## Supplementary Data 12 NeuN+InteractionModelResults for "Neuron-Specific DNA Methylation Differences in the Prefrontal Cortex in Parkinson’s Disease" (part 10 of 85)

### Sheet: Sheet 1 (continued)
Supplementary Data 12: Results from linear regression analysis considering PD and GBA1 status in NeuN+ samples
cg02648313	-0.00471054	0.0117862	0.690178	0.000516664	0.00640016	0.935806	0.00700887	0.00967267	0.470232
cg02648389	-0.000677372	0.00582225	0.907594	0.00361545	0.0031616	0.255293	-0.00104279	0.00477818	0.827647
cg02648422	0.00249905	0.0196303	0.898931	0.0199311	0.0106597	0.0641761	-0.011663	0.0161102	0.470631
cg02648441	-0.012254	0.0132154	0.355824	0.00362193	0.00717624	0.614772	2.25629e-05	0.0108456	0.998344
cg02648464	0.0164835	0.012725	0.197908	-0.0111713	0.00690997	0.10881	-0.0104683	0.0104431	0.318346
cg02648471	-0.0114942	0.0559105	0.837497	0.0245684	0.0303606	0.420134	-0.0182605	0.0458844	0.691426
cg02648474	-0.000305167	0.00442238	0.945111	-0.00176536	0.00240144	0.463829	0.00409632	0.00362934	0.261494
cg02648496	0.00365172	0.00790831	0.645167	-0.00184906	0.00429438	0.667618	-0.00549427	0.00649016	0.399083
cg02648515	-0.00767906	0.0195815	0.6957	-0.000743659	0.0106332	0.94437	0.0113898	0.0160701	0.479973
cg02648562	-0.012066	0.0218975	0.582735	-0.00897825	0.0118908	0.451827	0.0156367	0.0179708	0.386129
cg02648581	-0.0103431	0.00861066	0.232254	0.000678876	0.00467577	0.884826	0.00856229	0.00706657	0.228239
cg02648589	0.00351878	0.00782569	0.653852	0.00308676	0.00424951	0.469149	0.00070641	0.00642236	0.912616
cg02648613	-0.00918164	0.00891462	0.305291	0.00316647	0.00484083	0.514401	0.00629441	0.00731602	0.391462
cg02648619	-0.00840878	0.0203836	0.680757	-0.00121169	0.0110687	0.91303	0.0107651	0.0167284	0.521225
cg02648658	0.00836936	0.012988	0.520662	0.000610944	0.00705274	0.931127	0.00288549	0.0106589	0.78712
cg02648692	0.00524003	0.00401798	0.194907	-0.00326349	0.00218185	0.137584	-0.00217463	0.00329746	0.510962
cg02648724	0.0102646	0.0108197	0.344858	-0.00239924	0.00587534	0.683805	-0.0092426	0.00887949	0.300208
cg02648738	0.010953	0.00741646	0.142572	-0.00843023	0.00402729	0.0386236	-0.00679349	0.00608652	0.266789
cg02648746	-0.0485627	0.0260427	0.0648843	0.0268685	0.0141417	0.060059	0.0209584	0.0213726	0.328932
cg02648768	-0.0265483	0.0114893	0.0227136	-0.00375603	0.00623892	0.548391	0.0221482	0.00942898	0.0206116
cg02648821	0.0114337	0.0142282	0.423362	-0.000167689	0.0077262	0.982723	-0.0107687	0.0116767	0.358423
cg02648847	-0.00495477	0.00537397	0.35855	0.00176691	0.00291818	0.546105	0.00199923	0.00441029	0.651219
cg02648853	-0.00706738	0.00607528	0.247225	0.00564842	0.00329901	0.0896855	0.0020969	0.00498584	0.674889
cg02648939	-0.0153782	0.0162527	0.346125	0.0011809	0.00882555	0.893801	0.0213569	0.0133382	0.112204
cg02648941	3.49891e-05	0.00439715	0.993666	0.0014778	0.00238774	0.537256	0.00154687	0.00360864	0.669011
cg02648943	-0.0124692	0.0346536	0.719669	0.0128717	0.0188177	0.495398	0.0234963	0.0284394	0.410487
cg02649063	-0.0636124	0.0652908	0.332048	0.0137182	0.0354543	0.699559	0.0666784	0.0535826	0.215996
cg02649073	0.0029541	0.0100996	0.770458	-0.00697245	0.0054843	0.206287	-0.00757565	0.00828852	0.362719
cg02649098	-0.00134173	0.00717287	0.851962	0.00698729	0.00389502	0.0755758	-0.00100245	0.00588661	0.865092
cg02649168	-0.00361146	0.00298619	0.229107	0.0036355	0.00162156	0.0269694	0.000750803	0.0024507	0.759907
cg02649174	0.0113214	0.0195126	0.562959	0.00340469	0.0105957	0.748573	-0.00724626	0.0160135	0.651794
cg02649189	-0.00182757	0.00370705	0.622995	0.00136883	0.002013	0.497936	-0.000417569	0.00304228	0.89108
cg02649262	-0.0226139	0.0187011	0.229167	-0.00119443	0.0101551	0.906584	0.0122219	0.0153475	0.427549
cg02649474	-0.0115652	0.00766167	0.134041	0.00388859	0.00416045	0.352012	0.00839112	0.00628775	0.18479
cg02649505	-0.00556083	0.0171491	0.746354	-0.00041824	0.00931232	0.964258	0.00854902	0.0140739	0.544811
cg02649514	0.005016	0.0072246	0.488962	-0.00262994	0.00392311	0.504026	-0.00195484	0.00592906	0.742251
cg02649547	-0.00931529	0.0140426	0.508489	0.00645779	0.00762543	0.398904	0.000329076	0.0115244	0.977272
cg02649581	0.014871	0.0102493	0.149644	-0.00158993	0.00556556	0.775666	-0.0139006	0.00841133	0.101264
cg02649608	-0.0019072	0.00502461	0.704994	0.000255097	0.00272847	0.925681	0.00244257	0.00412358	0.554837
cg02649613	-0.0100591	0.0108526	0.356015	0.00960209	0.00589318	0.106098	0.00296475	0.00890646	0.739861
cg02649626	-0.00941053	0.0157827	0.552228	0.0149783	0.00857031	0.0833079	0.00607284	0.0129525	0.6401
cg02649627	-0.015621	0.00920223	0.0924247	0.00124815	0.004997	0.803223	0.00906396	0.00755205	0.232641
cg02649674	0.00221001	0.00187727	0.241638	0.000545754	0.0010194	0.593475	-0.00153761	0.00154063	0.320451
cg02649698	-0.0267378	0.0148274	0.0740825	0.000695223	0.00805158	0.931348	0.0169949	0.0121685	0.165336
cg02649818	-0.00222389	0.00810401	0.784278	0.00459543	0.00440065	0.298654	0.003788	0.00665077	0.570139
cg02649836	0.00825943	0.00856021	0.33673	-0.00595005	0.00464837	0.203228	-0.00263508	0.00702516	0.708315
cg02649849	-0.00481219	0.0139785	0.73131	0.000395199	0.00759061	0.958572	0.00267939	0.0114718	0.815758
cg02649933	-0.00275008	0.00225469	0.225181	0.00168219	0.00122434	0.172249	0.00228456	0.00185037	0.219593
cg02649940	0.00410996	0.0123026	0.73896	-0.00157652	0.00668054	0.813881	0.000504005	0.0100964	0.960277
cg02649987	0.00630335	0.00327979	0.0572086	-0.00276208	0.001781	0.123807	-0.00453996	0.00269165	0.0944982
cg02649988	-0.00365997	0.0107975	0.735282	0.00489199	0.00586326	0.405894	0.00216843	0.00886125	0.807137
cg02650017	-0.00518205	0.0096653	0.592937	0.0105467	0.00524846	0.0469334	-0.00468781	0.00793209	0.555737
cg02650039	-0.00476919	0.0172453	0.782645	0.00156477	0.00936458	0.867602	-0.00774237	0.0141529	0.58545
cg02650047	-0.00754245	0.0162616	0.643694	0.00457672	0.00883041	0.605296	0.000564267	0.0133455	0.966351
cg02650055	-0.00331628	0.00898071	0.712639	-0.000574605	0.00487672	0.90642	-0.00493893	0.00737026	0.504188
cg02650080	-0.00942446	0.00697225	0.179241	-0.000783353	0.00378608	0.836468	0.00271115	0.00572196	0.636571
cg02650121	0.000463971	0.00473017	0.922041	-0.00128177	0.00256858	0.618762	-0.00152231	0.00388194	0.695704
cg02650122	-0.00528831	0.0102059	0.605388	0.00220017	0.00554204	0.69214	0.00648718	0.00837578	0.440287
cg02650127	-0.00950589	0.0149678	0.526688	-0.00130262	0.00812782	0.872965	0.0027494	0.0122837	0.823309
cg02650128	-0.0192107	0.0151164	0.206465	0.0158857	0.00820854	0.0555256	0.0242577	0.0124057	0.0530768
cg02650170	-0.00254894	0.0094067	0.786921	0.0032793	0.00510803	0.522216	0.0105385	0.00771985	0.175002
cg02650201	0.0161645	0.0124959	0.198518	-0.000929387	0.00678552	0.891308	-0.0165208	0.0102551	0.110049
cg02650215	0.0136024	0.00878566	0.124435	-0.00212724	0.0047708	0.656555	-0.0102221	0.00721019	0.159097
cg02650266	0.00302463	0.00879155	0.731474	0.00135795	0.004774	0.776603	-0.00182061	0.00721502	0.801253
cg02650286	-0.0014562	0.00743866	0.845159	-0.00171086	0.00403935	0.672721	-2.21199e-05	0.00610473	0.997116
cg02650313	-0.0107457	0.0113322	0.345081	0.00556392	0.00615361	0.367881	0.0151603	0.00930005	0.105935
cg02650317	0.00253176	0.00439023	0.565334	-0.000450716	0.00238399	0.850394	-0.00182951	0.00360296	0.612624
cg02650323	-0.0006133	0.0265372	0.981604	-0.00785133	0.0144102	0.586964	0.0177651	0.0217784	0.416424
cg02650401	-0.000816927	0.00567686	0.885839	-0.00230628	0.00308265	0.455967	0.00462015	0.00465887	0.323525
cg02650485	-0.000206818	0.00874372	0.981172	0.0035595	0.00474802	0.455048	-0.00862116	0.00717577	0.232166
cg02650507	0.00485262	0.0121183	0.689611	0.0105086	0.00658048	0.113148	-0.0162069	0.00994519	0.106041
cg02650512	-0.0240025	0.01878	0.20391	0.0179524	0.0101979	0.0811205	0.0247776	0.0154123	0.110778
cg02650522	0.0114834	0.0105491	0.278727	-0.00632355	0.0057284	0.272047	-0.00953678	0.00865742	0.273052
cg02650566	-0.0127905	0.0129265	0.324602	0.00433828	0.00701936	0.537823	0.0095096	0.0106085	0.371988
cg02650631	0.0132391	0.0122369	0.281661	0.000139249	0.00664487	0.983319	-0.0104456	0.0100425	0.300555
cg02650667	-0.00694584	0.0212831	0.744777	-0.00907935	0.0115572	0.43379	0.0154234	0.0174666	0.379149
cg02650728	-0.00205443	0.00827534	0.804397	0.00170686	0.00449368	0.7048	0.00390746	0.00679138	0.566226
cg02650744	-0.00935127	0.0120819	0.440598	-0.00811476	0.00656074	0.218771	0.0059367	0.00991535	0.550579
cg02650754	0.00833741	0.00836237	0.320945	-0.00571429	0.00454094	0.210914	-0.00301241	0.0068628	0.661561
cg02650767	0.00329822	0.00878755	0.708139	-0.00505122	0.00477183	0.292123	-0.00402372	0.00721174	0.578019
cg02650779	0.00734483	0.00822552	0.373843	0.000744408	0.00446663	0.867944	-0.0035336	0.00675049	0.601708
cg02650789	-0.0118535	0.018057	0.512908	-0.00581376	0.00980535	0.554454	0.00516281	0.014819	0.728212
cg02650790	0.0100993	0.0220135	0.647299	-0.0187397	0.0119538	0.119828	0.0030053	0.0180659	0.868185
cg02650825	-0.00867321	0.0101672	0.395481	0.00624077	0.00552101	0.26078	-0.000757222	0.00834399	0.927856
cg02650828	0.00154573	0.00314696	0.624276	-0.000932603	0.00170886	0.586347	-0.00186812	0.00258264	0.471007
cg02650855	0.000592182	0.00273024	0.82869	-0.00131746	0.00148258	0.376142	0.00107425	0.00224064	0.63258
cg02650857	0.0115871	0.0103051	0.263289	0.0022437	0.00559588	0.68923	-0.00592846	0.00845715	0.484783
cg02650908	-0.00466904	0.0097052	0.631411	-0.000641556	0.00527012	0.903331	-0.000649156	0.00796483	0.93519
cg02650929	0.0016755	0.00320156	0.601792	0.000618441	0.00173852	0.722724	0.000269975	0.00262745	0.918347
cg02650964	0.0234522	0.0121623	0.0563995	-0.00159906	0.00660438	0.809138	-0.0288494	0.00998132	0.00463723
cg02650972	0.00114341	0.00420826	0.786357	0.000278723	0.00228518	0.903145	-0.00339812	0.00345362	0.327309
cg02651090	-0.0184274	0.0204161	0.368715	-0.00546289	0.0110864	0.623167	0.0144833	0.016755	0.389241
cg02651217	0.000379913	0.0162432	0.981382	-0.000816304	0.00882041	0.926432	-0.00726064	0.0133304	0.587085
cg02651288	-0.032073	0.0179907	0.0773847	0.00894426	0.00976933	0.361908	0.015444	0.0147646	0.297847
cg02651357	-0.00352172	0.0178859	0.84427	0.00471752	0.00971243	0.628132	0.0133182	0.0146786	0.366221
cg02651400	-0.00162414	0.00379429	0.669453	-0.00199994	0.00206038	0.333844	0.00014446	0.00311389	0.963082
cg02651423	0.0216893	0.0137695	0.11809	-0.0092796	0.00747715	0.217223	-0.00988745	0.0113003	0.383497
cg02651442	-0.00254081	0.00640122	0.692191	-0.00502565	0.00347599	0.151072	0.00468262	0.00525333	0.374681
cg02651457	-0.0213996	0.0236437	0.367397	0.021306	0.012839	0.0998684	0.0187613	0.0194038	0.33572
cg02651525	0.000775219	0.00291849	0.791027	0.000556565	0.0015848	0.726118	-0.00129495	0.00239514	0.589835
cg02651542	-0.012366	0.00879445	0.162509	0.00802643	0.00477557	0.0956538	0.0136141	0.0072174	0.0618938
cg02651638	-0.00113459	0.00386044	0.769387	0.00171061	0.0020963	0.416256	0.00401149	0.00316817	0.208122
cg02651643	0.0115054	0.00741885	0.123813	-0.0106452	0.00402859	0.00943165	-0.00332029	0.00608847	0.586623
cg02651647	-0.0146356	0.0158291	0.357196	0.00592856	0.00859552	0.491818	0.00743853	0.0129906	0.568077
cg02651651	0.0277177	0.0172493	0.110944	-0.0124843	0.00936671	0.18534	-0.00900506	0.0141561	0.526015
cg02651683	0.00576647	0.0178282	0.746972	-0.000317942	0.0096811	0.97386	-0.00721232	0.0146312	0.623037
cg02651774	0.00390295	0.0116245	0.737697	-0.0174102	0.00631233	0.00680938	-0.00351609	0.00953992	0.71316
cg02651776	-0.00739051	0.00948011	0.437312	-0.000491623	0.0051479	0.924092	0.0091288	0.00778011	0.243189
cg02651788	0.00710621	0.00864983	0.413114	-0.000402617	0.00469704	0.931847	-0.0080331	0.00709872	0.260252
cg02651820	-0.00480395	0.00337625	0.157605	0.00223619	0.00183338	0.225184	0.00278622	0.00277081	0.316834
cg02651824	0.00652354	0.007597	0.392374	-0.00306378	0.00412533	0.459261	-0.00434574	0.00623468	0.487256
cg02651871	-0.0233654	0.0253612	0.358909	0.0155349	0.0137717	0.261761	0.00679575	0.0208134	0.74466
cg02651894	-0.0044105	0.00232856	0.0608399	-6.87657e-05	0.00126446	0.956728	0.00317193	0.001911	0.099797
cg02651961	0.00111986	0.00285736	0.695873	0.000968821	0.0015516	0.533658	-0.00201598	0.00234496	0.391821
cg02651963	0.0135763	0.0116117	0.244854	-0.00202894	0.0063054	0.748231	-0.0105825	0.00952946	0.269203
cg02651987	0.00102209	0.0124385	0.934659	0.00580508	0.00675436	0.391958	-0.00169798	0.010208	0.868196
cg02652003	0.00592321	0.00716217	0.41002	-0.000760185	0.00388921	0.845393	-0.00924257	0.00587782	0.118719
cg02652018	-0.00181288	0.00976052	0.852994	0.00567145	0.00530017	0.286938	0.00459015	0.00801023	0.56779
cg02652051	0.00189805	0.0153184	0.901616	-0.00996332	0.00831822	0.233581	-0.00080412	0.0125715	0.949115
cg02652072	0.00962685	0.0160821	0.550665	0.00542429	0.0087329	0.535798	-0.0172818	0.0131982	0.193124
cg02652125	-0.0225446	0.014925	0.133775	0.0116127	0.00810456	0.154733	0.00604423	0.0122486	0.622668
cg02652138	-0.0126041	0.0262278	0.631781	-0.00541653	0.0142422	0.704445	0.0110754	0.0215245	0.607901
cg02652185	8.04832e-05	0.00635386	0.989917	-0.000116591	0.00345028	0.973104	0.00484072	0.00521446	0.355271
cg02652202	0.0378378	0.0181309	0.0392055	0.00406249	0.00984545	0.680684	-0.0158094	0.0148796	0.290341
cg02652209	-0.000795071	0.00680099	0.907148	-0.00143211	0.00369308	0.698927	0.00230413	0.00558141	0.680541
cg02652260	-0.00313305	0.00379824	0.411231	-0.000340173	0.00206252	0.869301	0.0018094	0.00311712	0.562785
cg02652273	-0.0093484	0.0100103	0.352413	0.00326212	0.00543581	0.549662	0.00174782	0.00821522	0.831913
cg02652321	-0.00130036	0.00932638	0.889367	-0.00341177	0.00506442	0.501931	0.00864486	0.00765394	0.261159
cg02652344	0.00914636	0.0101163	0.367909	0.00315486	0.00549338	0.566936	-0.00434217	0.00830224	0.602018
cg02652361	-0.00729702	0.00342189	0.0351939	0.000395646	0.00185816	0.831781	0.0045428	0.00280826	0.108601
cg02652369	-0.0197018	0.0139633	0.161073	0.00602712	0.00758234	0.42839	0.0165436	0.0114593	0.151671
cg02652405	0.00285081	0.0160375	0.859239	0.00209392	0.00870868	0.810436	-0.000406914	0.0131616	0.975392
cg02652457	-0.00776204	0.00937873	0.409677	-0.00299901	0.00509285	0.557157	0.00367157	0.0076969	0.634295
cg02652458	-0.000760042	0.00682787	0.91157	-0.00609286	0.00370767	0.103174	0.000140503	0.00560347	0.980041
cg02652503	-0.0129877	0.0170455	0.447723	-0.00117269	0.00925604	0.899413	0.00489056	0.0139888	0.727303
cg02652525	0.00768384	0.00703088	0.276838	-0.00394733	0.00381791	0.303452	-0.00208806	0.00577008	0.718138
cg02652569	-0.0166293	0.00863005	0.0565705	0.010857	0.0046863	0.0223696	0.0178684	0.00708248	0.0130688
cg02652575	0.00944471	0.0112821	0.404327	-0.00250193	0.00612639	0.683785	-0.00969512	0.00925892	0.297344
cg02652579	-0.0157552	0.0156198	0.315347	0.00343371	0.00848188	0.686389	0.0184439	0.0128188	0.153041
cg02652597	-0.00543383	0.00863449	0.530447	0.00248853	0.00468871	0.596663	-0.00126027	0.00708613	0.859167
cg02652678	0.00391765	0.00939993	0.677656	-0.00687928	0.00510436	0.180516	-0.00426926	0.00771431	0.581098
cg02652698	0.00599042	0.0141415	0.672681	-0.00719022	0.00767913	0.351153	0.00174021	0.0116056	0.881082
cg02652760	-0.0169506	0.0137577	0.220546	0.0116544	0.0074707	0.121628	0.0126185	0.0112906	0.266169
cg02652805	0.0430494	0.0297731	0.151044	-0.0287402	0.0161674	0.078223	-0.0186045	0.0244341	0.448039
cg02652820	-0.0194991	0.00886042	0.0298475	0.00466249	0.0048114	0.334645	0.0105718	0.00727154	0.148833
cg02652891	-0.00372213	0.0195021	0.848988	-0.00408585	0.01059	0.700374	0.0172549	0.0160049	0.283347
cg02652965	0.00469008	0.0102497	0.648155	0.00179236	0.0055658	0.74804	-0.0015598	0.00841169	0.853232
cg02652998	0.00196969	0.00583767	0.736451	-0.00206425	0.00316998	0.516284	0.000744636	0.00479084	0.876768
cg02653010	0.00547409	0.0232266	0.814118	0.00963927	0.0126125	0.446347	-0.0137064	0.0190615	0.473629
cg02653030	0.0493064	0.0405705	0.226843	-0.0078539	0.0220306	0.72215	-0.0471657	0.0332953	0.159429
cg02653032	0.0330035	0.0179158	0.068147	-0.011713	0.00972864	0.231187	-0.0176276	0.0147031	0.233142
cg02653150	-0.00431922	0.00708182	0.543184	0.00927596	0.00384557	0.0175149	-0.0035511	0.00581188	0.542455
cg02653177	0.00804037	0.00942158	0.395292	-0.00545628	0.00511611	0.288538	-0.00173175	0.00773207	0.823196
cg02653211	0.00983205	0.00776239	0.207964	-0.00533906	0.00421514	0.20796	-0.00675994	0.00637041	0.290948
cg02653271	-0.00422542	0.00388627	0.279295	0.00347058	0.00211033	0.102914	0.00411919	0.00318937	0.199225
cg02653315	-0.0008502	0.00965796	0.930012	-0.00120751	0.00524447	0.81833	0.00814485	0.00792606	0.30639
cg02653364	0.000410343	0.00238795	0.86388	0.00155381	0.00129671	0.233385	-0.0024457	0.00195973	0.214689
cg02653473	-0.00554654	0.00677849	0.41498	0.00287003	0.00368086	0.437233	0.00620247	0.00556295	0.267297
cg02653521	0.0923588	0.0244025	0.000250904	-0.0388318	0.0132511	0.00411671	-0.0605859	0.0200266	0.00309295
cg02653523	-0.00493125	0.00676901	0.467854	0.00402728	0.00367572	0.275627	-0.000981492	0.00555517	0.860084
cg02653526	0.00165925	0.00221108	0.454601	-0.000148049	0.00120066	0.902089	-0.000469566	0.00181458	0.796293
cg02653557	-0.000222187	0.0019816	0.910928	-0.00232654	0.00107605	0.032776	0.00123948	0.00162625	0.447589
cg02653559	0.00710199	0.00766168	0.355982	-0.0050058	0.00416045	0.231487	-0.0030684	0.00628776	0.626524
cg02653612	-0.00374792	0.00189926	0.0509626	0.00111223	0.00103134	0.283199	0.0039794	0.00155868	0.0120484
cg02653649	0.0214794	0.010503	0.0432348	0.00570114	0.00570335	0.319693	-0.0141367	0.00861957	0.103846
cg02653687	-0.00521122	0.00963817	0.589818	-0.00230008	0.00523373	0.661182	-0.000203395	0.00790982	0.979532
cg02653728	0.00543088	0.00679119	0.425611	-0.00419579	0.00368776	0.257693	-0.00864492	0.00557337	0.123747
cg02653800	-0.00278868	0.00256002	0.278392	0.000614021	0.00139014	0.659576	0.00120949	0.00210095	0.566003
cg02653834	-0.000996304	0.0029525	0.736425	0.00117454	0.00160327	0.465364	0.00215492	0.00242305	0.37576
cg02653900	0.00689064	0.00661463	0.299823	-0.00438717	0.00359188	0.224542	-0.00285718	0.00542847	0.599718
cg02654003	0.0079537	0.00831784	0.341057	0.00297022	0.00451676	0.512169	-0.00164236	0.00682625	0.810317
cg02654037	-0.0137277	0.00786805	0.0838241	-0.000615764	0.00427251	0.885668	0.00812874	0.00645712	0.210739
cg02654089	-0.00130877	0.00730058	0.858056	0.00255959	0.00396437	0.519851	-0.00210313	0.00599141	0.726241
cg02654164	-0.000133243	0.0104955	0.989894	-0.00513037	0.0056993	0.369993	0.00703947	0.00861344	0.415543
cg02654196	0.00987727	0.00849295	0.247348	-0.00673768	0.00461185	0.14688	-0.00661133	0.00696997	0.344931
cg02654228	0.000148643	0.0124148	0.990469	-0.016105	0.00674148	0.018599	0.00770748	0.0101885	0.450974
cg02654265	-0.00899344	0.0209149	0.668036	0.0029158	0.0113572	0.797863	0.0130378	0.0171644	0.449127
cg02654270	-0.0199466	0.0227077	0.381639	0.00698243	0.0123308	0.57237	0.0254057	0.0186357	0.175577
cg02654279	-0.00422778	0.00783339	0.590486	0.00152123	0.0042537	0.721308	0.000248577	0.00642868	0.969226
cg02654358	0.0105658	0.00653245	0.10865	-0.00512171	0.00354726	0.151623	-0.00772772	0.00536103	0.152295
cg02654360	0.00508555	0.00362402	0.163347	-0.000112611	0.00196792	0.954471	-0.00273107	0.00297414	0.360486
cg02654372	0.0466896	0.0187598	0.014315	-0.0304618	0.0101869	0.00343976	-0.0311608	0.0153957	0.0453943
cg02654379	-0.00920284	0.0092251	0.320669	0.00291517	0.00500942	0.561799	0.0129963	0.00757083	0.0888624
cg02654380	0.0213518	0.00962702	0.0286165	-0.00949311	0.00522767	0.072104	-0.0209906	0.00790067	0.00906213
cg02654411	0.00235634	0.00263868	0.373807	0.00147152	0.00143286	0.30668	-0.00108187	0.0021655	0.618361
cg02654449	-0.00800508	0.0158402	0.614314	0.00556206	0.00860158	0.519217	0.00378042	0.0129997	0.771746
cg02654547	-0.0144262	0.0075151	0.0574951	-0.00088156	0.00408085	0.82937	0.00857333	0.00616746	0.167308
cg02654683	0.00472099	0.00754221	0.532649	0.00520905	0.00409558	0.206101	-0.0044489	0.00618972	0.473815
cg02654693	0.000653052	0.0110789	0.953102	0.000686167	0.00601607	0.909402	0.000755388	0.00909219	0.933938
cg02654695	-0.00664927	0.00749915	0.377191	-0.00170254	0.0040722	0.676697	0.00515587	0.00615438	0.403984
cg02654704	0.0147805	0.010953	0.179964	-0.00512344	0.0059477	0.390883	-0.00784472	0.00898885	0.384719
cg02654712	-0.00352458	0.0123732	0.77629	0.00113789	0.0067189	0.865827	0.00428783	0.0101544	0.673656
cg02654763	0.00100367	0.0140235	0.943074	0.00319434	0.00761507	0.675686	0.000917906	0.0115088	0.936575
cg02654775	0.0158036	0.0143684	0.273783	-0.0048051	0.00780235	0.539264	-0.0109488	0.0117918	0.355178
cg02654859	0.0122522	0.00661387	0.0666338	-0.00144761	0.00359147	0.687681	-0.00890322	0.00542785	0.103803
cg02654935	-0.00222395	0.00969506	0.818992	-0.0029547	0.00526462	0.575777	0.00349756	0.00795651	0.661101
cg02654940	0.00695417	0.0104917	0.508828	-0.000419316	0.0056972	0.941462	-0.00342993	0.00861028	0.691142
cg02654987	0.00282301	0.0041171	0.494358	-0.00194387	0.00223567	0.386478	0.00174236	0.00337881	0.607118
cg02655070	-0.00733905	0.0183882	0.69058	-0.0111929	0.00998517	0.26475	0.00750593	0.0150908	0.61991
cg02655108	-0.000709394	0.00242533	0.77046	-0.00107418	0.001317	0.416479	0.000679118	0.00199041	0.733607
cg02655195	0.000911241	0.0106087	0.931705	0.00699615	0.00576074	0.227175	-0.00406522	0.0087063	0.641474
cg02655227	-0.00322792	0.00303479	0.289821	0.000725431	0.00164796	0.660655	0.000639149	0.00249058	0.797947
cg02655262	-0.00494583	0.00545759	0.366795	-0.000745968	0.00296359	0.801734	0.00137292	0.00447892	0.759781
cg02655287	-0.00741281	0.0114533	0.518837	4.81993e-05	0.00621938	0.993831	0.00666162	0.00939944	0.479994
cg02655297	0.00331742	0.00677149	0.625173	0.00301368	0.00367706	0.414222	-0.0059188	0.0055572	0.289178
cg02655351	0.0117368	0.00695456	0.0943134	-0.00525298	0.00377647	0.16704	-0.00468234	0.00570744	0.413767
cg02655361	0.00390945	0.0143221	0.78539	0.00173199	0.00777718	0.82418	-0.00662497	0.0117538	0.574142
cg02655365	0.00969646	0.00987063	0.328081	-0.0065068	0.00535996	0.227362	-0.0119416	0.0081006	0.143293
cg02655397	-0.0320479	0.0140351	0.024327	0.0189631	0.00762133	0.0143399	0.0130537	0.0115182	0.25955
cg02655512	0.00422675	0.0188873	0.823337	-0.015604	0.0102562	0.131023	-0.00316976	0.0155003	0.838344
cg02655518	-0.00023539	0.0069424	0.973013	-0.00161489	0.00376987	0.669221	0.000557406	0.00569746	0.922242
cg02655549	0.00685309	0.0207581	0.741921	-0.000705111	0.0112721	0.950235	0.00168507	0.0170357	0.921387
cg02655565	-0.0122096	0.0140088	0.385344	-0.00358582	0.00760706	0.638303	0.0133588	0.0114967	0.247762
cg02655623	0.000667948	0.0105824	0.949786	-0.00253422	0.00574644	0.660073	-0.00239675	0.00868469	0.783086
cg02655630	-0.000680208	0.00310531	0.82702	0.00243241	0.00168625	0.152003	-0.00180588	0.00254846	0.480061
cg02655681	-0.0123221	0.00643853	0.0582441	0.00192615	0.00349626	0.582807	0.0132191	0.00528395	0.0138302
cg02655711	0.0428411	0.0307733	0.166684	-0.0219573	0.0167105	0.191587	-0.0424099	0.0252549	0.0959366
cg02655739	0.000843864	0.00254312	0.740655	-0.000452703	0.00138097	0.743675	0.000595869	0.00208708	0.775796
cg02655745	-0.00293856	0.00367024	0.425062	0.00209711	0.00199302	0.295001	0.00365456	0.00301208	0.227613
cg02655824	-0.0153831	0.0258381	0.552823	0.00592864	0.0140306	0.673448	0.00283939	0.0212047	0.893723
cg02655864	-0.00186716	0.0022245	0.403089	-0.000268066	0.00120795	0.82479	-0.000914756	0.0018256	0.617322
cg02655881	0.000836226	0.00247397	0.736	0.000405057	0.00134342	0.763593	0.000619047	0.00203033	0.761019
cg02655906	-0.0351739	0.0215881	0.106105	0.0293743	0.0117228	0.0136833	0.0157864	0.0177168	0.374853
cg02655912	0.00627034	0.00711707	0.380224	0.00272864	0.00386472	0.481657	-0.0066456	0.00584081	0.257682
cg02655980	-0.0271	0.0160283	0.0937136	0.0161967	0.00870368	0.0654284	0.01312	0.013154	0.320752
cg02655981	0.00463569	0.0242062	0.848481	-6.36973e-05	0.0131445	0.996142	-0.00439504	0.0198655	0.825316
cg02656089	0.0339089	0.0219129	0.12463	-0.0096952	0.0118992	0.416959	-0.0263706	0.0179834	0.145397
cg02656169	-0.0145499	0.0151521	0.339034	0.00736261	0.00822792	0.372831	0.0104638	0.012435	0.401903
cg02656222	-0.00805536	0.0121445	0.508531	-0.00577355	0.00659473	0.38322	0.00850257	0.00996672	0.39546
cg02656260	0.0188549	0.0103106	0.0701564	-0.000446654	0.00559889	0.936561	-0.0137911	0.00846169	0.105999
cg02656323	0.00615404	0.00911228	0.500866	-0.0048361	0.00494816	0.330539	0.00118138	0.00747824	0.874765
cg02656341	-0.0183265	0.0145924	0.211817	0.00449259	0.00792399	0.571896	0.0218643	0.0119757	0.0706036
cg02656346	-0.0114064	0.0102157	0.266617	-0.0075127	0.00554734	0.17842	0.012887	0.00838379	0.127133
cg02656354	-0.012893	0.00925794	0.166538	0.00217359	0.00502725	0.666325	0.00748408	0.00759777	0.326768
cg02656441	-0.00183315	0.00377058	0.627812	-0.00134657	0.00204751	0.512128	0.00293177	0.00309443	0.345494
cg02656472	-0.00391881	0.0195743	0.841693	0.000530936	0.0106293	0.960253	0.0101014	0.0160642	0.530774
cg02656474	-0.0142427	0.0191308	0.458167	-0.00540793	0.0103884	0.603711	0.0215366	0.0157002	0.172936
cg02656525	0.00260773	0.00386115	0.500854	-0.00218307	0.00209669	0.300066	0.000220167	0.00316876	0.944733
cg02656574	0.00565069	0.00914698	0.538007	0.00199625	0.004967	0.688535	-0.000908626	0.00750671	0.903879
cg02656580	0.00204943	0.00842545	0.80827	-0.000753136	0.00457519	0.869551	-0.00244666	0.00691457	0.724135
cg02656594	0.0135976	0.00971039	0.164234	8.63141e-05	0.00527294	0.986969	-0.0115088	0.00796909	0.151532
cg02656609	-0.0233165	0.0190258	0.222996	0.0131393	0.0103314	0.206135	0.00743368	0.015614	0.634955
cg02656667	-0.00231769	0.0031485	0.463222	0.00276186	0.0017097	0.109088	-0.00102243	0.0025839	0.693099
cg02656743	-0.0111202	0.025218	0.660106	0.0117063	0.0136939	0.394488	0.00188308	0.0206958	0.927667
cg02656756	-0.000864318	0.00809247	0.915138	0.000595391	0.00439438	0.892473	-0.00980186	0.0066413	0.142829
cg02656784	-0.000198566	0.00798148	0.980197	-0.00223237	0.00433411	0.607538	0.00349108	0.00655021	0.595128
cg02656792	0.00506185	0.00627271	0.421428	0.00119809	0.00340621	0.725709	-0.00114811	0.00514787	0.823928
cg02656801	0.000453571	0.00696838	0.948221	-0.000556537	0.00378398	0.88334	0.00185591	0.00571879	0.746155
cg02656851	-0.0203291	0.0122598	0.100128	0.00350883	0.00665733	0.599211	0.0134451	0.0100613	0.184205
cg02656871	0.0148494	0.038286	0.698874	-0.00489537	0.0207901	0.814285	-0.0460014	0.0314204	0.146029
cg02656873	-0.00589696	0.0105679	0.577975	0.00485286	0.00573861	0.399583	0.0149235	0.00867285	0.0881139
cg02656884	-0.0454651	0.0203714	0.0276547	0.0247557	0.0110621	0.0272434	0.0476628	0.0167184	0.00520681
cg02656891	0.00597221	0.0158502	0.707056	-0.00370654	0.008607	0.667571	-0.00594611	0.0130079	0.64849
cg02656897	0.0157203	0.0084285	0.0648269	-0.0104637	0.00457685	0.0241566	-0.00785297	0.00691707	0.258716
cg02656913	-0.0018729	0.00243878	0.444152	-0.000779985	0.00132431	0.557085	0.00274919	0.00200145	0.172359
cg02656919	-0.00683968	0.0124704	0.584478	0.00429077	0.00677169	0.527635	0.0129908	0.0102342	0.206992
cg02656924	-0.00608375	0.0100443	0.545966	0.00331192	0.00545425	0.544958	-0.00124134	0.0082431	0.880574
cg02656939	0.00701562	0.00943263	0.458607	0.00110582	0.00512212	0.829472	-0.0121802	0.00774114	0.118491
cg02656943	0.0266257	0.0134766	0.050694	-0.0137699	0.0073181	0.0625302	-0.0151834	0.01106	0.1726
cg02656959	-0.0121984	0.00868256	0.162859	0.00922768	0.00471481	0.0528614	0.00832585	0.00712558	0.245153
cg02656967	0.00682737	0.0163344	0.67678	0.00276974	0.00886992	0.755433	0.00044771	0.0134053	0.973418
cg02657012	0.000747439	0.0351113	0.983055	0.00285121	0.0190662	0.881399	0.0118731	0.028815	0.681107
cg02657021	0.00337311	0.00389977	0.388947	-0.000792575	0.00211766	0.708924	-0.00119926	0.00320045	0.708592
cg02657034	0.0020616	0.00619294	0.739847	0.00560781	0.0033629	0.098249	-0.00288869	0.0050824	0.570942
cg02657046	0.0426079	0.0194477	0.0305683	-0.00683566	0.0105605	0.518795	-0.0406534	0.0159602	0.0122421
cg02657048	0.0058032	0.0108598	0.59416	-0.00254364	0.00589708	0.667067	-0.00211477	0.00891236	0.812877
cg02657128	-0.00594553	0.00441296	0.180656	0.00112368	0.00239633	0.640056	0.00142234	0.00362161	0.695274
cg02657160	0.000281721	0.00730782	0.969319	0.000671357	0.0039683	0.865966	-0.000671838	0.00599736	0.91101
cg02657207	0.0248734	0.0139201	0.0767124	-0.00343309	0.00755888	0.650594	-0.0187245	0.0114239	0.104056
cg02657245	-0.0192323	0.023122	0.407337	0.021738	0.0125557	0.0861975	0.00192223	0.0189757	0.919497
cg02657292	-0.0040968	0.00832146	0.623476	0.000603624	0.00451872	0.893977	-0.00428939	0.00682922	0.531244
cg02657301	0.0098373	0.0197478	0.619374	0.00517403	0.0107234	0.630412	-0.00752101	0.0162065	0.643513
cg02657360	-0.00115328	0.00891289	0.897281	-0.00406282	0.00483989	0.40304	0.00475558	0.0073146	0.516952
cg02657384	-0.064345	0.0430258	0.137648	-0.0207382	0.0233639	0.376683	0.0194661	0.0353102	0.582555
cg02657401	-0.000544357	0.00980065	0.955807	-0.000528168	0.00532196	0.921126	-0.00845701	0.00804316	0.295355
cg02657438	-0.00409474	0.00813638	0.615786	0.00102345	0.00441822	0.817245	-0.000126644	0.00667733	0.984902
cg02657441	-0.0102187	0.00765286	0.18454	0.00320813	0.00415567	0.441776	0.00586173	0.00628053	0.352699
cg02657505	-0.010101	0.00728857	0.168589	0.00315427	0.00395784	0.427187	0.00959863	0.00598156	0.111426
cg02657539	-0.00135787	0.0072776	0.852332	-0.000395109	0.00395189	0.920542	-0.000606253	0.00597256	0.919333
cg02657611	-0.0202605	0.0103059	0.0518285	0.00241905	0.0055963	0.6664	0.0120256	0.00845779	0.157901
cg02657641	0.00954982	0.0195773	0.626662	0.0120308	0.0106309	0.260229	-0.00416824	0.0160666	0.795785
cg02657654	-0.0256394	0.0272775	0.349304	0.0112445	0.0148123	0.449397	0.0257926	0.022386	0.251747
cg02657721	0.00640419	0.0112565	0.57056	0.00361777	0.00611249	0.555156	-0.00933659	0.0092379	0.314386
cg02657797	-0.000713968	0.00732798	0.922562	-0.00297185	0.00397924	0.456755	0.00258584	0.0060139	0.668054
cg02657800	-0.0289967	0.016838	0.087863	0.0212431	0.0091434	0.0220003	0.0245043	0.0138186	0.0789493
cg02657816	-0.00333701	0.00800659	0.67765	0.00366089	0.00434775	0.401604	0.00131275	0.00657082	0.842017
cg02657823	0.0111234	0.0113014	0.327153	-0.0121828	0.00613692	0.0496147	-0.0078264	0.00927483	0.400594
cg02657824	-0.0116296	0.0117949	0.326302	-0.000288301	0.00640487	0.964179	0.00339366	0.00967979	0.726565
cg02657828	0.00854168	0.0141814	0.548204	-0.00844071	0.0077008	0.275437	-0.0014098	0.0116383	0.903806
cg02657830	-0.000900936	0.00225702	0.690542	0.000360377	0.00122561	0.769282	-8.89524e-05	0.00185229	0.961785
cg02657832	-0.00551833	0.00372681	0.141542	0.00275338	0.00202374	0.17644	0.00193869	0.00305851	0.527483
cg02657836	-0.000591894	0.0087849	0.946404	-4.81096e-05	0.00477038	0.991972	-0.00219056	0.00720956	0.761823
cg02657855	0.000471117	0.0100832	0.962819	0.000237885	0.00547537	0.965424	-0.00470456	0.00827502	0.570837
cg02657865	0.0140106	0.0105328	0.186208	-0.0103561	0.00571954	0.0729229	-0.012668	0.00864403	0.145631
cg02657889	0.00749654	0.00827562	0.366991	-0.0030895	0.00449384	0.493216	0.0020675	0.00679161	0.761384
cg02657892	-0.00204297	0.00275904	0.460595	0.00082484	0.00149821	0.58306	9.09697e-05	0.00226428	0.968026
cg02657930	-0.000411398	0.00238375	0.863295	0.00143647	0.00129443	0.269533	0.00103982	0.00195629	0.596126
cg02658043	-0.0972884	0.117455	0.40929	-0.0815583	0.0637803	0.20368	0.0874552	0.0963922	0.366239
cg02658046	-0.000736021	0.0173831	0.966304	0.00368945	0.00943941	0.69666	-0.000619613	0.0142659	0.965435
cg02658051	-0.0192467	0.0163685	0.242199	0.0081515	0.00888845	0.361102	0.012726	0.0134333	0.345538
cg02658063	-0.00924942	0.012106	0.446481	0.00477265	0.0065738	0.469374	0.0168599	0.0099351	0.0925244
cg02658149	-0.00631556	0.0104596	0.547215	0.00681207	0.00567976	0.232965	-0.000727687	0.00858392	0.932596
cg02658214	0.019264	0.00971133	0.0497852	-0.0115144	0.00527345	0.0311266	-0.0112357	0.00796986	0.161427
cg02658218	-0.0360057	0.0224629	0.111825	0.00671039	0.0121978	0.583346	0.0437918	0.0184348	0.0192553
cg02658239	0.00735133	0.00827994	0.37656	-0.00211299	0.00449618	0.639319	-0.00806155	0.00679516	0.238034
cg02658244	-0.00180813	0.00673352	0.788797	0.00251673	0.00365644	0.492713	-0.00252606	0.00552604	0.648487
cg02658272	-0.0179728	0.0109171	0.102556	-0.00163902	0.0059282	0.782699	0.0107446	0.00895939	0.233004
cg02658319	0.00473965	0.00786337	0.547916	-0.00596915	0.00426998	0.164945	0.00351523	0.00645328	0.587049
cg02658330	-0.00322469	0.00810672	0.691563	0.000690428	0.00440212	0.875658	0.00946354	0.00665299	0.157726
cg02658366	-0.00181101	0.00721933	0.802394	-0.000187203	0.00392025	0.962	0.00267674	0.00592473	0.652309
cg02658427	0.00840628	0.00840448	0.319402	-0.00749009	0.00456381	0.103614	-0.00110457	0.00689736	0.873061
cg02658437	0.00796375	0.00598061	0.185746	-0.0016901	0.0032476	0.603819	-0.00815522	0.00490815	0.0994471
cg02658488	0.0059206	0.00608719	0.33287	-0.000156679	0.00330547	0.962281	-0.00205047	0.00499562	0.682271
cg02658510	0.00296179	0.0272191	0.913549	-0.0181825	0.0147805	0.221261	0.00331804	0.0223381	0.882191
cg02658528	0.00430957	0.0111139	0.698941	0.00143308	0.00603509	0.812743	0.00298575	0.00912093	0.744025
cg02658541	0.0194255	0.0190269	0.309519	-0.0037338	0.010332	0.718507	-0.0161393	0.0156149	0.303598
cg02658543	-0.00699232	0.0170985	0.683376	0.00681099	0.00928482	0.464776	0.0113609	0.0140323	0.419903
cg02658551	-0.0062508	0.00776736	0.422699	0.00349513	0.00421784	0.409095	0.00950803	0.00637449	0.138673
cg02658627	0.00349349	0.00892716	0.696308	-0.00136301	0.00484763	0.779108	-0.00243643	0.00732631	0.7401
cg02658653	0.00934854	0.013931	0.50359	-0.00523768	0.00756485	0.490163	-0.00274574	0.0114329	0.810652
cg02658657	0.00112733	0.00276836	0.684639	0.000169798	0.00150328	0.910275	-0.000628975	0.00227193	0.782418
cg02658662	0.00322711	0.00708093	0.64947	0.000209353	0.00384509	0.956678	-0.00732037	0.00581115	0.21044
cg02658668	-0.0224989	0.011793	0.0590226	-0.00548746	0.00640385	0.393363	0.0208712	0.00967825	0.0332218
cg02658669	0.00231421	0.00806713	0.774753	0.00370474	0.00438062	0.39955	-0.00264786	0.00662051	0.68997
cg02658686	0.0120301	0.00882521	0.175619	-0.0053565	0.00479227	0.266115	-0.00977206	0.00724264	0.180031
cg02658690	-0.0287106	0.0204053	0.162241	0.0338348	0.0110805	0.00283671	0.0181968	0.0167461	0.279578
cg02658693	-0.0010682	0.00890124	0.904697	0.000802131	0.00483356	0.868501	-0.00406996	0.00730504	0.578561
cg02658730	0.00720283	0.0119209	0.546943	0.00121769	0.0064733	0.851137	0.000847548	0.00978321	0.931121
cg02658739	-0.00753334	0.00681278	0.271241	0.00700872	0.00369948	0.0607826	0.00497709	0.00559109	0.37531
cg02658778	0.0137628	0.0148784	0.356981	-0.00736849	0.00807927	0.36375	-0.00632318	0.0122103	0.605599
cg02658797	-0.0112454	0.01574	0.476463	0.00797918	0.00854714	0.352581	0.00215246	0.0129174	0.867965
cg02658846	-0.0171063	0.00954553	0.0758709	0.00456554	0.00518342	0.380348	0.0143374	0.00783379	0.0699268
cg02658908	-0.00763341	0.00823939	0.356239	-0.00209827	0.00447416	0.640016	0.00840743	0.00676187	0.216379
cg02658934	-0.0328169	0.020584	0.113741	0.00291453	0.0111776	0.794774	0.00850844	0.0168928	0.615499
cg02658957	-0.00271831	0.0109022	0.803566	-0.00388818	0.00592013	0.512699	-0.000166868	0.00894719	0.985154
cg02658962	0.00774977	0.0252719	0.759685	0.0147216	0.0137232	0.285729	-0.00290028	0.0207401	0.889042
cg02658964	-0.025241	0.0133978	0.0622104	0.0134116	0.00727531	0.0679575	0.0147507	0.0109953	0.182507
cg02658969	-0.000395561	0.0102581	0.96931	0.00242375	0.00557037	0.664332	0.0102312	0.0084186	0.226849
cg02658985	-0.123117	0.144104	0.394763	0.0244591	0.0782515	0.755199	0.0573907	0.118263	0.628442
cg02658990	0.000454171	0.0100396	0.964	0.0054435	0.00545171	0.320231	-0.00600602	0.00823926	0.467581
cg02659007	-0.00458045	0.00783919	0.560214	4.98158e-05	0.00425685	0.990684	0.00580051	0.00643344	0.369229
cg02659009	-0.00193484	0.00221093	0.383414	0.000329862	0.00120058	0.784022	0.00265382	0.00181446	0.146429
cg02659030	-0.000104126	0.00744212	0.988862	0.000644721	0.00404123	0.873539	0.00311041	0.00610758	0.611583
cg02659055	0.000720937	0.00233771	0.758365	0.00152053	0.00126943	0.233567	-0.0015576	0.0019185	0.418613
cg02659117	2.84975e-05	0.00428575	0.994707	0.00237275	0.00232725	0.310179	0.00132689	0.00351721	0.706711
cg02659129	0.00910662	0.0188877	0.63066	-0.0179188	0.0102564	0.0834135	-0.00327335	0.0155007	0.833142
cg02659138	-0.0174925	0.0273139	0.523228	0.0106038	0.014832	0.476171	0.00598091	0.0224159	0.790111
cg02659148	0.0080765	0.0142565	0.572199	-0.002896	0.00774157	0.709061	-0.00311601	0.0117	0.790487
cg02659149	0.0037828	0.00301811	0.21273	-0.000972532	0.0016389	0.554127	-0.00174312	0.00247689	0.483075
cg02659355	0.00966301	0.00688011	0.162992	-0.000230299	0.00373604	0.950959	-0.00550587	0.00564634	0.33164
cg02659379	-0.0114006	0.00957515	0.236357	0.00577899	0.00519951	0.268798	0.00515232	0.0078581	0.513406
cg02659402	0.0111741	0.0164717	0.498955	-0.00673046	0.0089445	0.453376	-0.0122051	0.013518	0.368562
cg02659405	0.0195946	0.0386925	0.613577	-0.000432031	0.0210108	0.983632	-0.0134628	0.031754	0.672414
cg02659431	0.00605005	0.0073414	0.411666	-0.00862193	0.00398653	0.0327247	-0.00737066	0.00602491	0.223807
cg02659532	-0.00564885	0.00713606	0.430302	0.00757412	0.00387503	0.0531683	0.00378929	0.00585639	0.518958
cg02659581	0.0029817	0.00792681	0.707527	0.00262309	0.00430443	0.543519	-0.00426002	0.00650535	0.513932
cg02659586	0.00829118	0.0185207	0.65527	-0.00618925	0.0100571	0.539555	-0.00915948	0.0151995	0.548003
cg02659673	-0.00694642	0.00615725	0.261703	0.000374642	0.00334351	0.910988	0.00536595	0.00505311	0.290602
cg02659784	-0.0156588	0.014013	0.266239	0.0006779	0.00760935	0.929174	0.011818	0.0115001	0.306374
cg02659794	-3.7262e-05	0.00397007	0.992528	0.000660768	0.00215583	0.759802	-0.00134644	0.00325814	0.680225
cg02659803	0.0128025	0.0117247	0.27725	-0.00131652	0.00636674	0.836564	-0.0138559	0.00962216	0.152706
cg02659854	-0.00406847	0.0066603	0.542557	-0.0046501	0.00361668	0.201235	0.00274643	0.00546595	0.616348
cg02659867	-0.000268775	0.00837846	0.974467	0.00122189	0.00454968	0.788767	-0.000204489	0.00687601	0.976329
cg02659899	0.01428	0.0137856	0.302537	0.00381857	0.00748588	0.611001	-0.011945	0.0113135	0.293365
cg02659914	0.00627981	0.00784047	0.424888	-0.00026666	0.00425754	0.950173	-0.00197096	0.00643449	0.759947
cg02659916	-0.0202709	0.0110382	0.0689942	0.00797104	0.00599396	0.186321	0.013258	0.00905878	0.146169
cg02659942	0.018871	0.0109637	0.0880231	-0.00670719	0.00595354	0.262369	-0.0161317	0.00899768	0.0757416
cg02659989	0.0112076	0.00689839	0.107094	-0.00754793	0.00374597	0.0463492	-0.00462038	0.00566135	0.416191
cg02660055	0.00693559	0.00765287	0.366772	-0.00672095	0.00415567	0.108678	-0.000730679	0.00628053	0.907595
cg02660089	-0.00233736	0.00774553	0.763398	-0.000351325	0.00420599	0.933582	0.00116686	0.00635658	0.854691
cg02660091	-0.00956014	0.00582989	0.103893	0.0076183	0.00316575	0.0177736	0.0035752	0.00478446	0.456506
cg02660097	0.00292661	0.0108967	0.788759	-0.0138716	0.00591716	0.0208578	0.00449389	0.0089427	0.616306
cg02660117	-0.0154432	0.0148842	0.301752	0.00715667	0.00808244	0.377841	0.0107386	0.0122151	0.381252
cg02660148	-0.00539611	0.00960034	0.575208	0.00307202	0.00521319	0.556883	0.0093659	0.00787877	0.237098
cg02660161	-0.0123169	0.0155972	0.43141	-0.00353639	0.0084696	0.677098	0.0116434	0.0128002	0.365009
cg02660182	0.0120113	0.00909591	0.189402	-0.00662761	0.00493927	0.182418	0.00106775	0.0074648	0.886522
cg02660270	-0.0034237	0.00675977	0.613533	3.97447e-05	0.0036707	0.991381	0.00179857	0.00554759	0.746396
cg02660271	-0.00741696	0.00921678	0.422715	-0.00333186	0.00500491	0.506985	0.00440728	0.007564	0.561311
cg02660277	0.00542959	0.00812863	0.505559	-0.00064325	0.00441402	0.884402	-0.0125177	0.00667098	0.0632459
cg02660285	0.0312137	0.012207	0.0119197	-0.0112547	0.00662867	0.0923572	-0.0184678	0.010018	0.0679544
cg02660321	0.00765593	0.0112918	0.499189	-0.000238348	0.00613167	0.969063	-0.000150771	0.00926689	0.987049
cg02660338	0.00652597	0.00674802	0.335619	0.00683172	0.00366432	0.0649326	-0.0099132	0.00553794	0.0761968
cg02660347	-0.00180071	0.00413874	0.664352	-0.00179527	0.00224742	0.426122	0.00017538	0.00339657	0.958914
cg02660384	-0.00719452	0.0127836	0.574721	-0.00168573	0.00694177	0.808582	0.00491188	0.0104912	0.640575
cg02660440	-3.59067e-05	0.00623482	0.995415	-0.00286322	0.00338564	0.399559	-0.00229621	0.00511677	0.654487
cg02660480	0.00700601	0.00680962	0.305812	-0.00455021	0.00369777	0.221124	-0.00334707	0.0055885	0.550457
cg02660524	0.00174818	0.00657143	0.790717	0.00482959	0.00356842	0.178695	-0.00594995	0.00539302	0.272318
cg02660541	0.00842669	0.00987754	0.395448	-0.00545094	0.00536371	0.311734	-0.00547945	0.00810626	0.500489
cg02660552	-0.00992732	0.00933668	0.289992	-0.00314452	0.00507001	0.536395	0.00342474	0.00766239	0.655787
cg02660564	-0.00433421	0.00316714	0.173947	-0.00084194	0.00171982	0.625427	0.00120537	0.0025992	0.643746
cg02660643	-0.00939135	0.00855354	0.274624	0.000229528	0.00464475	0.960677	0.00653463	0.00701969	0.353944
cg02660676	0.00849031	0.0102725	0.410304	0.00168377	0.00557817	0.763336	-0.00648269	0.00843037	0.44356
cg02660715	-0.00714328	0.00762301	0.350777	0.00510856	0.00413945	0.21979	0.00243044	0.00625603	0.698401
cg02660791	-0.00024172	0.00213158	0.90992	-0.000388437	0.00115749	0.737823	-0.000874061	0.00174933	0.618317
cg02660803	-0.0295622	0.026204	0.261709	0.0181367	0.0142293	0.205136	0.0234544	0.021505	0.277812
cg02660823	0.00330605	0.00591964	0.577645	-0.00710193	0.00321449	0.0292228	-0.00711569	0.00485811	0.145854
cg02660846	-0.000159475	0.0026747	0.952564	-0.000575244	0.00145242	0.692829	0.000285992	0.00219507	0.896576
cg02660847	0.00256338	0.0072498	0.724331	0.00413826	0.00393679	0.295482	-0.00432495	0.00594974	0.468822
cg02660870	0.00123362	0.0252851	0.961176	-0.00687047	0.0137303	0.617803	-0.00207443	0.0207509	0.920551
cg02660885	0.0172031	0.0235341	0.46634	-0.000476631	0.0127795	0.970316	-0.0206807	0.0193139	0.286618
cg02660895	0.0012607	0.00796717	0.87456	-0.00154066	0.00432634	0.72244	0.000523483	0.00653847	0.936333
cg02661007	0.00365407	0.00739109	0.622017	-0.0017391	0.00401352	0.665638	-0.0043701	0.00606569	0.472769
cg02661026	-0.0177025	0.00842862	0.0379894	0.00475953	0.00457692	0.300668	0.00830891	0.00691717	0.232253
cg02661034	-0.00493849	0.00625309	0.431363	-0.00264448	0.00339556	0.437767	0.00882117	0.00513177	0.0884392
cg02661079	0.00701898	0.014924	0.639061	-0.00365222	0.00810403	0.653117	-0.00147723	0.0122478	0.904218
cg02661095	0.000785654	0.00640554	0.902606	0.00442681	0.00347834	0.205816	-0.00288382	0.00525687	0.584405
cg02661099	0.000222107	0.00882846	0.979974	0.002065	0.00479404	0.667499	0.00185911	0.00724531	0.797971
cg02661150	0.00499126	0.00811218	0.539641	-0.000877382	0.00440508	0.842494	-0.00322121	0.00665747	0.629455
cg02661172	0.00337105	0.0028537	0.240034	-0.00114236	0.00154962	0.462578	-0.00240464	0.00234196	0.306785
cg02661201	0.0200465	0.0115316	0.0849406	0.00392442	0.00626192	0.532146	-0.0157802	0.00946374	0.098272
cg02661221	-0.0042447	0.00754562	0.574894	0.000643488	0.00409743	0.875496	0.000720325	0.00619252	0.90761
cg02661258	-0.00193753	0.00469468	0.680625	-0.00224351	0.00254931	0.380753	0.00176628	0.00385282	0.647542
cg02661372	-0.000832668	0.0112019	0.940881	0.00345029	0.00608289	0.571725	0.0038472	0.00919317	0.676409
cg02661398	-0.00372313	0.00987153	0.706783	0.00240316	0.00536045	0.654809	0.00465885	0.00810133	0.566417
cg02661405	0.00779041	0.011012	0.480785	0.00287058	0.00597975	0.632145	-0.00312544	0.0090373	0.730125
cg02661426	0.00550939	0.00312036	0.0802327	-0.000759068	0.00169442	0.655048	-0.00449421	0.0025608	0.0820432
cg02661431	-0.0118553	0.0200245	0.555039	0.0066156	0.0108737	0.544175	0.0195152	0.0164336	0.237583
cg02661437	-0.00665025	0.00889396	0.456221	-0.00330861	0.00482961	0.494742	0.00590651	0.00729906	0.420138
cg02661464	0.0174831	0.0174672	0.319066	-0.00793463	0.00948506	0.404665	-0.0153087	0.0143349	0.287889
cg02661473	-0.0199201	0.0120085	0.099997	0.00321416	0.00652086	0.623063	0.0149848	0.00985508	0.131251
cg02661623	0.00124543	0.00896357	0.889749	0.00303838	0.00486741	0.533769	-0.00367738	0.00735619	0.618143
cg02661636	-0.0140479	0.00915372	0.127738	0.00678107	0.00497066	0.175283	0.00741421	0.00751224	0.325833
cg02661687	-0.0106838	0.0111176	0.33867	0.00474128	0.00603709	0.433932	0.0108528	0.00912395	0.236811
cg02661728	-0.0121392	0.0233313	0.603903	-0.00767531	0.0126694	0.545886	0.0101855	0.0191475	0.595835
cg02661743	0.00537816	0.0086008	0.533063	0.00586257	0.00467042	0.212046	-0.0150555	0.00705848	0.0351508
cg02661764	0.0322476	0.00940638	0.000855714	-0.0155877	0.00510786	0.00285274	-0.011531	0.0077196	0.13811
cg02661807	-0.0374814	0.0583197	0.521763	0.0116826	0.0316688	0.712911	0.0278586	0.0478616	0.561714
cg02661810	-0.00306865	0.0211133	0.884707	0.00281315	0.011465	0.806628	0.0190548	0.0173272	0.273861
cg02661829	0.0120716	0.00712108	0.0928684	0.00463024	0.0038669	0.233723	-0.00850567	0.00584411	0.148399
cg02661860	0.00430348	0.00323447	0.186103	-0.0016933	0.00175638	0.33712	-0.00325518	0.00265445	0.2227
cg02661977	0.0114376	0.00925895	0.219352	-0.00772817	0.0050278	0.127144	-0.0053576	0.0075986	0.482253
cg02662003	0.000190695	0.00269451	0.943708	0.000279363	0.00146317	0.848933	-0.000878124	0.00221132	0.69206
cg02662030	-0.00127877	0.0184531	0.944878	-0.00371779	0.0100204	0.711335	0.00585057	0.015144	0.699999
cg02662046	0.0376262	0.023922	0.118621	-0.00804865	0.0129902	0.536805	-0.0177605	0.0196322	0.367624
cg02662155	-0.00143672	0.00212613	0.500621	0.00041412	0.00115453	0.720514	-0.00053275	0.00174486	0.760696
cg02662170	0.0451799	0.0231373	0.053397	-0.0202767	0.012564	0.109421	-0.0123974	0.0189882	0.515184
cg02662180	0.00385752	0.00749162	0.607648	-0.000487196	0.00406811	0.904892	0.00167043	0.00614819	0.786367
cg02662250	0.00332593	0.00874111	0.704313	-0.000793992	0.0047466	0.86746	0.00495372	0.00717362	0.491305
cg02662281	0.00683923	0.00747136	0.361988	-0.000957799	0.0040571	0.81381	-0.00450634	0.00613157	0.463939
cg02662362	0.0033381	0.00619132	0.590867	-0.00293647	0.00336202	0.384334	0.00298955	0.00508107	0.55749
cg02662399	0.0116294	0.00753198	0.125461	-0.00797789	0.00409002	0.0536517	-0.00684863	0.00618132	0.270298
cg02662417	0.0161576	0.0117542	0.172041	0.00413502	0.00638276	0.518437	-0.012763	0.00964637	0.188551
cg02662441	-0.00910747	0.00968482	0.34908	-0.000870317	0.00525906	0.868863	0.00436954	0.0079481	0.583599
cg02662474	0.00596352	0.0104989	0.571182	0.00142871	0.0057011	0.80259	-0.0107221	0.00861617	0.215994
cg02662491	0.0044095	0.0121862	0.718162	-0.00276481	0.00661734	0.676898	0.00139998	0.0100009	0.888927
cg02662495	-0.00404315	0.00879646	0.646686	-0.00241407	0.00477666	0.614298	0.00389751	0.00721905	0.590362
cg02662525	-0.00502355	0.012857	0.696757	0.00431762	0.00698164	0.537573	0.0128138	0.0105515	0.227192
cg02662530	-0.0118067	0.0110011	0.285516	0.00311227	0.00597383	0.603425	0.0151132	0.00902835	0.096977
cg02662576	0.0172536	0.0201883	0.394609	-0.0224438	0.0109626	0.0430118	0.00022576	0.016568	0.989153
cg02662589	-0.0132146	0.00505557	0.0102059	0.00500378	0.00274528	0.0710672	0.0081737	0.00414899	0.0513464
cg02662596	-0.0268668	0.0119847	0.0269841	0.015488	0.00650797	0.0190408	0.0262734	0.00983559	0.00870428
cg02662604	0.00628115	0.00520191	0.229841	0.000391811	0.00282475	0.889936	-0.00355689	0.00426909	0.406552
cg02662654	-0.00182761	0.00882786	0.836371	-0.00299276	0.00479371	0.533718	0.00165178	0.00724482	0.820074
cg02662658	-0.00740721	0.00364713	0.0446697	0.00255712	0.00198047	0.199352	0.00646877	0.00299312	0.0328469
cg02662757	-0.0024108	0.0108815	0.825075	0.00682168	0.00590889	0.250806	-0.00761748	0.0089302	0.395511
cg02662823	-0.0180075	0.0179953	0.319179	0.0101554	0.00977183	0.300966	0.00987547	0.0147683	0.505092
cg02662873	-0.00620011	0.00848709	0.466617	-0.000341163	0.00460867	0.941124	-0.000890018	0.00696516	0.898555
cg02663137	0.0104669	0.00787268	0.186427	-0.000128816	0.00427503	0.976016	-0.00594017	0.00646093	0.359899
cg02663161	0.00657361	0.00778653	0.400374	0.00279357	0.00422825	0.510191	-0.000727673	0.00639023	0.909546
cg02663175	-0.00577843	0.0112454	0.608387	-0.0114521	0.00610647	0.0633885	0.0137408	0.00922881	0.139375
cg02663193	-0.0105261	0.00802186	0.192191	0.00262841	0.00435604	0.547489	0.00685864	0.00658336	0.299781
cg02663224	0.0199006	0.019146	0.300891	-0.00657268	0.0103967	0.528574	0.00353521	0.0157126	0.822403
cg02663230	-0.00275178	0.00265028	0.301408	-0.000363946	0.00143916	0.800826	0.00319065	0.00217502	0.145242
cg02663258	-0.00134963	0.00588693	0.819093	-0.00647746	0.00319673	0.045156	0.00343324	0.00483127	0.478818
cg02663317	0.0179802	0.025736	0.486251	-0.00384467	0.0139752	0.78375	-0.00443548	0.0211209	0.834053
cg02663352	0.00772784	0.00861231	0.371518	0.00484386	0.00467667	0.30259	-0.00920307	0.00706792	0.195606
cg02663382	-0.00975432	0.00683638	0.156463	0.00198911	0.0037123	0.593167	0.0117207	0.00561046	0.039007
cg02663457	-0.0117604	0.011984	0.328576	0.00262257	0.00650755	0.687727	0.00706014	0.00983496	0.474365
cg02663462	-0.023714	0.0193272	0.222453	0.0130564	0.0104951	0.216128	0.00712829	0.0158614	0.65402
cg02663496	-0.00203844	0.0190014	0.914763	-0.00255407	0.0103182	0.804959	0.00436747	0.015594	0.779947
cg02663504	-0.00277018	0.00358455	0.441291	-0.00236203	0.00194649	0.227544	0.00171567	0.00294176	0.560945
cg02663540	-0.000993845	0.0035842	0.782082	0.000978002	0.0019463	0.616325	-0.00104775	0.00294147	0.722373
cg02663548	-0.00793127	0.0167027	0.635835	0.0109451	0.00906989	0.230118	0.0102742	0.0137075	0.455137
cg02663622	0.00461757	0.00614862	0.454261	-0.0051077	0.00333883	0.12894	-0.00204343	0.00504603	0.686295
cg02663635	0.0184016	0.0185602	0.32364	-0.00534719	0.0100786	0.5968	-0.0211812	0.0152319	0.167159
cg02663823	0.0768365	0.0373551	0.0420593	-0.020093	0.0202846	0.324077	-0.090117	0.0306564	0.00400617
cg02663839	0.0175513	0.017805	0.326418	-0.01174	0.00966847	0.22725	-0.0108386	0.0146121	0.459817
cg02663864	-0.00178063	0.00834184	0.831365	0.00157304	0.00452979	0.729056	0.00176274	0.00684595	0.797284
cg02663875	-0.00115557	0.0126311	0.927273	-0.00425893	0.00685893	0.535929	0.0159569	0.010366	0.126592
cg02663909	0.0137025	0.0100049	0.173606	-0.00101933	0.00543286	0.851518	-0.0106676	0.00821077	0.196583
cg02664109	-0.0131377	0.0241719	0.587876	-0.00546354	0.0131258	0.678043	0.000182731	0.0198373	0.992667
cg02664162	-0.00318875	0.00272822	0.245009	-0.000450085	0.00148148	0.761848	5.04108e-05	0.00223899	0.982078
cg02664205	-0.0489375	0.0225073	0.0318253	0.0158524	0.0122219	0.197329	0.0316406	0.0184712	0.0895355
cg02664269	-0.000929371	0.00891542	0.917166	0.00344146	0.00484126	0.478675	0.00559278	0.00731668	0.446273
cg02664327	0.00326061	0.0152999	0.831633	0.0123772	0.00830816	0.139148	-0.00721941	0.0125563	0.566489
cg02664328	-0.0033761	0.00340057	0.322985	-0.00344236	0.00184658	0.0649631	0.00700123	0.00279077	0.0135755
cg02664349	0.00441151	0.0045401	0.333344	-0.00018338	0.00246537	0.940841	-0.00371045	0.00372595	0.321514
cg02664390	0.0333131	0.0336822	0.324814	0.00915745	0.0182902	0.617599	-0.0172311	0.0276422	0.534337
cg02664479	0.00566059	0.0121907	0.643323	0.00270906	0.00661979	0.683162	-0.00218583	0.0100046	0.827458
cg02664515	-0.00870442	0.0189906	0.647603	-0.00344177	0.0103123	0.739201	0.01416	0.0155851	0.365569
cg02664575	0.00399669	0.00771353	0.605402	-0.00649804	0.00418861	0.123688	0.00310777	0.00633031	0.624451
cg02664592	0.0145217	0.00899552	0.109322	0.00152999	0.00488475	0.754709	-0.0104315	0.00738241	0.160471
cg02664664	-0.00322895	0.00938504	0.731464	0.00685165	0.00509628	0.181571	-0.00398654	0.00770209	0.605782
cg02664697	-0.00691775	0.00609819	0.259096	0.00675717	0.00331145	0.0436902	0.00332693	0.00500465	0.50759
cg02664741	0.000478833	0.0113706	0.966486	-0.00170755	0.00617445	0.782644	-0.00220808	0.00933155	0.813387
cg02664764	0.00234169	0.0023037	0.311627	-0.000651072	0.00125096	0.60379	-4.04797e-05	0.00189059	0.982956
cg02664787	0.000901483	0.0125093	0.942681	-0.00140259	0.00679282	0.836797	-0.00837349	0.0102661	0.416466
cg02664797	0.011776	0.0247221	0.63478	0.017035	0.0134246	0.207141	-0.0217447	0.0202889	0.286175
cg02664812	0.00330673	0.00338022	0.330093	0.00137346	0.00183553	0.455899	-0.00109738	0.00277406	0.693177
cg02664889	-0.00997701	0.00960218	0.301066	0.00144907	0.00521418	0.781603	0.00581208	0.00788028	0.46236
cg02664993	-0.00130897	0.00396721	0.742068	0.00506295	0.00215428	0.0205469	-0.0034897	0.0032558	0.286137
cg02665031	-0.00966247	0.0077485	0.215042	0.00031991	0.0042076	0.939532	0.00438765	0.00635901	0.491654
cg02665034	0.00714096	0.011042	0.519167	0.00455382	0.00599603	0.449195	-0.0108762	0.0090619	0.232633
cg02665102	-0.0144065	0.0248329	0.563009	-0.0130993	0.0134848	0.333474	0.0200527	0.0203797	0.327297
cg02665120	-0.0698062	0.0371049	0.0625722	-0.0118712	0.0201487	0.556951	0.0376389	0.0304511	0.219075
cg02665122	-0.0122103	0.0123451	0.324795	-0.000810384	0.00670367	0.904001	0.00588471	0.0101314	0.562536
cg02665123	0.000421978	0.0103624	0.967591	-0.00385149	0.005627	0.495121	0.00807133	0.00850418	0.34465
cg02665130	-0.000536766	0.00926443	0.953903	0.000213182	0.00503078	0.966276	0.00207358	0.0076031	0.785573
cg02665138	-0.00215438	0.00986342	0.827506	-0.000103956	0.00535604	0.98455	0.00376679	0.00809467	0.642607
cg02665154	-0.0127548	0.00744802	0.0896216	0.00296385	0.00404443	0.465226	0.0102263	0.00611242	0.0971612
cg02665297	-0.00375343	0.00819119	0.647692	0.00588245	0.00444799	0.188745	0.00314301	0.00672231	0.641032
cg02665317	-0.000386697	0.00268812	0.885879	-0.00199395	0.0014597	0.174727	0.00127421	0.00220607	0.56472
cg02665377	0.00227769	0.00968339	0.814478	-0.00409083	0.00525828	0.438252	0.00330683	0.00794693	0.678137
cg02665399	-0.00246713	0.00445439	0.580796	0.00121334	0.00241883	0.616935	-0.000531622	0.00365561	0.88464
cg02665414	0.0151366	0.00991684	0.129791	0.00277153	0.00538505	0.607815	-0.0187236	0.00813852	0.0232992
cg02665416	-0.00295212	0.00896785	0.742638	0.000159479	0.00486973	0.973934	-0.00110584	0.00735971	0.880838
cg02665463	-0.022879	0.0231701	0.325596	0.0074775	0.0125819	0.553527	0.0136315	0.0190152	0.474972
cg02665568	0.0252296	0.0160996	0.119964	-0.000359426	0.0087424	0.96728	-0.0212014	0.0132125	0.111439
cg02665570	-0.00221491	0.00161935	0.174168	0.00142733	0.000879339	0.107413	0.00106441	0.00132896	0.424895
cg02665578	-0.00347656	0.00498718	0.487211	0.00360889	0.00270814	0.185415	0.00203165	0.00409286	0.62061
cg02665595	0.0256694	0.01629	0.117948	-0.00590973	0.00884581	0.50548	-0.0252392	0.0133688	0.0616722
cg02665611	0.0127135	0.0105826	0.232193	0.00373257	0.00574659	0.517352	-0.00948078	0.00868491	0.277377
cg02665650	0.00257448	0.0177004	0.884624	-0.00443609	0.00961171	0.64533	-0.00367702	0.0145263	0.800642
cg02665727	0.00466171	0.00968866	0.631365	-0.00311756	0.00526115	0.55469	0.00538662	0.00795126	0.49954
cg02665728	-0.00847044	0.0084898	0.320605	0.00851909	0.00461014	0.0673031	0.00947308	0.00696738	0.176727
cg02665744	-0.00248324	0.00503113	0.62259	-0.00538892	0.00273201	0.0510607	0.000285467	0.00412893	0.945005
cg02665786	-0.0210357	0.00680767	0.00253519	0.00504034	0.00369671	0.175519	0.0156696	0.0055869	0.00595583
cg02665816	-0.00602619	0.0118435	0.611897	-0.00752964	0.00643125	0.244213	0.0134939	0.00971965	0.167847
cg02665836	0.0037203	0.00360756	0.304685	-0.00229718	0.00195898	0.243473	0.00033005	0.00296064	0.911439
cg02665843	0.0164274	0.0116012	0.1596	-0.00167592	0.00629972	0.790714	-0.00706504	0.00952086	0.459633
cg02665929	0.0213106	0.0179802	0.238482	-0.00987485	0.00976364	0.314049	-0.0206991	0.014756	0.163504
cg02665931	-0.0101121	0.0127147	0.428147	0.00755832	0.00690437	0.276033	0.00194785	0.0104347	0.852263
cg02665945	-0.0129182	0.0155544	0.408044	0.00780077	0.00844636	0.357734	0.00436326	0.0127651	0.733145
cg02665958	0.00939592	0.00690435	0.176337	-0.00212307	0.00374921	0.572363	-0.00649703	0.00566624	0.254026
cg02665968	-0.0112343	0.00887948	0.208476	0.0132372	0.00482175	0.00706299	0.00600645	0.00728718	0.411582
cg02665999	0.00823433	0.027507	0.765235	-0.00407298	0.0149369	0.785611	-0.0102197	0.0225743	0.651646
cg02666020	-0.00110904	0.0104281	0.915497	0.000974537	0.00566268	0.863676	0.00453144	0.0085581	0.597531
cg02666042	-0.00511944	0.0079547	0.521191	0.00165781	0.00431957	0.701875	0.0109225	0.00652823	0.0971464
cg02666070	0.00406002	0.012397	0.743912	0.00202923	0.00673181	0.763649	-0.00204862	0.0101739	0.840789
cg02666073	-0.000505198	0.00609819	0.934126	-0.00462695	0.00331144	0.165147	0.000195847	0.00500464	0.968855
cg02666093	-0.0141776	0.0189861	0.456817	0.0104397	0.0103099	0.313477	0.0118189	0.0155815	0.44976
cg02666105	0.0013516	0.00318775	0.672395	-0.000259232	0.00173102	0.88123	-0.00172669	0.00261611	0.510621
cg02666119	0.00904008	0.00621821	0.148847	-0.00275616	0.00337662	0.416122	-0.00568431	0.00510314	0.267756
cg02666129	0.0335319	0.0234221	0.155083	-0.0226374	0.0127187	0.0778608	-0.0118221	0.0192219	0.539805
cg02666180	-0.00687495	0.00820616	0.403972	0.00635578	0.00445612	0.156612	0.00569343	0.00673461	0.399723
cg02666239	-0.00888314	0.00885321	0.31788	0.000579346	0.00480748	0.9043	0.00620389	0.00726562	0.395033
cg02666246	-0.0098365	0.0114158	0.390752	-0.00189766	0.00619903	0.76009	0.0100218	0.00936869	0.287088
cg02666257	-0.00237418	0.00945013	0.802103	0.00603052	0.00513162	0.242465	-0.0114417	0.0077555	0.142988
cg02666265	-0.000484	0.00749522	0.94863	-0.00588376	0.00407006	0.151127	0.00746168	0.00615115	0.227707
cg02666287	-0.00327729	0.0111418	0.769203	-0.00247746	0.00605025	0.682983	0.00510555	0.00914384	0.577733
cg02666302	-0.0121404	0.0192928	0.530476	-0.00857598	0.0104764	0.414784	0.0120203	0.0158331	0.449363
cg02666359	-0.00375716	0.0110274	0.73397	-0.00484371	0.0059881	0.420324	0.0118076	0.00904991	0.194712
cg02666387	-0.000388361	0.00394641	0.921787	0.000256554	0.00214298	0.904925	0.00126356	0.00323873	0.697188
cg02666434	0.00716399	0.00539044	0.186592	-0.00540246	0.00292712	0.0676313	-0.00570569	0.0044238	0.199836
cg02666489	-0.00748699	0.00802153	0.352677	-0.00049385	0.00435586	0.909939	0.00711036	0.00658308	0.282462
cg02666504	-0.00298866	0.00255936	0.245438	-0.00213046	0.00138979	0.128161	0.00182724	0.00210041	0.386226
cg02666556	-0.0155728	0.0071724	0.0320636	0.00337678	0.00389476	0.387827	0.0136886	0.00588622	0.0218771
cg02666558	-0.0056636	0.00817602	0.489952	-0.00114415	0.00443975	0.797116	0.00186887	0.00670987	0.781132
cg02666566	0.00266963	0.00452131	0.556097	0.000233957	0.00245517	0.924257	-0.00653271	0.00371053	0.0810876
cg02666627	0.0107752	0.00488251	0.0293978	-0.00252668	0.00265131	0.342682	-0.00891864	0.00400696	0.0280677
cg02666638	-0.00881472	0.0131417	0.503789	-0.000498882	0.00713621	0.944393	0.00512944	0.0107851	0.635299
cg02666660	0.0064497	0.0168739	0.703028	-0.0145337	0.00916285	0.115575	0.00796282	0.013848	0.566454
cg02666664	-0.0100921	0.00811299	0.216163	0.00759532	0.00440553	0.0875092	0.00484861	0.00665814	0.468025
cg02666758	-0.0473054	0.0147553	0.00176243	0.0100188	0.00801246	0.213804	0.0325832	0.0121094	0.0082418
cg02666784	-0.0048751	0.0168897	0.773398	-0.0119267	0.00917147	0.196177	0.00767157	0.013861	0.581069
cg02666815	0.0107721	0.011516	0.351627	-0.000115223	0.00625342	0.985333	-0.00631448	0.0094509	0.505447
cg02666820	-0.0013764	0.00848532	0.871439	0.000578309	0.00460771	0.90035	-0.00112481	0.0069637	0.871976
cg02666837	0.0129279	0.0157652	0.413972	0.00172363	0.00856082	0.840805	-0.0186091	0.0129381	0.153183
cg02666879	0.00893939	0.0119646	0.456564	-0.00625117	0.00649702	0.338079	0.00354007	0.00981905	0.719142
cg02666901	-0.00344423	0.00265834	0.197815	-4.12948e-05	0.00144354	0.97723	0.00384462	0.00218164	0.0808029
cg02666955	-0.0293357	0.024785	0.23912	0.00387049	0.0134588	0.774209	0.0275569	0.0203405	0.178263
cg02666966	0.00117264	0.00474289	0.805183	-0.00260803	0.00257549	0.313456	-0.00226859	0.00389237	0.5612
cg02667022	-0.0085026	0.00718212	0.239022	0.00145462	0.00390004	0.709885	0.00311159	0.00589419	0.598627
cg02667069	-0.00295388	0.0259567	0.909604	-0.0140578	0.014095	0.32078	0.00369988	0.0213021	0.862431
cg02667081	-0.00344863	0.0031557	0.276858	0.000993817	0.00171361	0.563132	0.00234981	0.00258981	0.366217
cg02667102	-0.00499606	0.0216972	0.818315	-0.00909898	0.011782	0.441607	0.00809064	0.0178064	0.65046
cg02667103	-0.00234236	0.010011	0.815437	0.000975788	0.00543619	0.857876	0.00110045	0.0082158	0.893692
cg02667124	-0.00200179	0.00694412	0.773682	0.00663982	0.0037708	0.0810428	0.00225141	0.00569887	0.693562
cg02667154	0.000224253	0.01537	0.988385	0.00262499	0.00834623	0.753728	0.000690175	0.0126138	0.956464
cg02667250	0.00496848	0.0129758	0.702531	-0.0117611	0.00704614	0.097931	-0.00215225	0.0106489	0.840204
cg02667291	-0.0185057	0.0189459	0.330828	0.0105889	0.010288	0.305621	0.0209407	0.0155484	0.180812
cg02667304	0.0206142	0.0200607	0.306397	-0.00115147	0.0108934	0.91601	-0.0128794	0.0164634	0.435713
cg02667348	0.0289938	0.0220001	0.190277	-0.0162464	0.0119465	0.176633	-0.0145723	0.0180549	0.421346
cg02667444	0.00432539	0.0153629	0.77882	0.00120449	0.00834239	0.885463	-0.0060327	0.012608	0.633257
cg02667467	0.00516508	0.00810445	0.525245	0.00305073	0.00440089	0.48964	-0.0056836	0.00665113	0.394668
cg02667487	0.00202586	0.00234714	0.389949	-0.000289211	0.00127454	0.820913	-0.000524439	0.00192624	0.785932
cg02667496	0.0170036	0.0170205	0.319985	-0.021468	0.00924251	0.0220326	-0.010423	0.0139684	0.457146
cg02667577	0.000440326	0.0118483	0.970422	-0.00715539	0.00643386	0.268501	0.00427318	0.0097236	0.661187
cg02667656	0.00778375	0.00878633	0.377608	-0.00531345	0.00477116	0.267853	-0.00581542	0.00721074	0.421698
cg02667667	0.00825146	0.00476919	0.0864065	0.000177451	0.00258977	0.945496	-0.00401677	0.00391397	0.307018
cg02667677	-0.0173439	0.0171745	0.314778	0.0128962	0.00932613	0.169526	0.0178493	0.0140947	0.208051
cg02667727	-0.00879169	0.00649252	0.178472	0.000140508	0.00352558	0.968282	0.00695896	0.00532826	0.194261
cg02667748	0.0104659	0.0102852	0.311113	-0.00848751	0.00558507	0.131461	-0.00680625	0.00844081	0.421781
cg02667752	0.00165986	0.0068263	0.808337	0.0063063	0.00370682	0.0917177	-0.00657887	0.00560218	0.242795
cg02667756	0.00839679	0.0138558	0.545755	-0.00104328	0.00752398	0.889972	-0.00607685	0.0113711	0.594136
cg02667880	0.0157946	0.019497	0.419627	-0.00254947	0.0105873	0.810154	-0.00786886	0.0160007	0.623853
cg02667934	-0.0213815	0.0215884	0.324144	-0.000889308	0.0117229	0.939668	0.00381916	0.0177171	0.829727
cg02667938	-0.0105022	0.00829781	0.208308	0.00553038	0.00450588	0.222304	0.00648738	0.00680982	0.342856
cg02667987	-0.00167105	0.00954751	0.861382	0.00874775	0.0051845	0.0943816	0.000142674	0.00783542	0.985505
cg02668051	-0.000385972	0.00720562	0.957379	-0.00201574	0.0039128	0.60747	0.00145479	0.00591348	0.806131
cg02668055	-0.00224102	0.00507999	0.659973	0.00220174	0.00275854	0.426501	0.00126121	0.00416903	0.762828
cg02668075	-0.00473161	0.00722442	0.513869	-0.00301793	0.00392301	0.44337	0.00416134	0.00592891	0.484241
cg02668082	0.00432781	0.00934477	0.644189	0.0058957	0.00507441	0.247811	-0.01251	0.00766903	0.1057
cg02668124	0.0393844	0.0268383	0.145102	-0.0298802	0.0145738	0.0427153	-0.0356709	0.0220256	0.108199
cg02668177	-0.0287525	0.0186191	0.125401	0.00601923	0.0101106	0.552839	0.0255608	0.0152803	0.0972096
cg02668208	-0.00281253	0.00952406	0.768315	-0.000334971	0.00517177	0.948475	0.0072814	0.00781618	0.353593
cg02668218	0.0292492	0.0140314	0.0394253	0.0132183	0.00761935	0.0855724	-0.0235933	0.0115153	0.0428542
cg02668233	0.0420219	0.106802	0.694745	-0.0773415	0.0579959	0.185101	0.0163301	0.0876502	0.852545
cg02668245	0.0204802	0.0204251	0.31821	-0.00215246	0.0110913	0.846481	-0.0379088	0.0167624	0.0256924
cg02668248	-0.0313896	0.0216649	0.150219	0.0158342	0.0117645	0.181092	0.0263606	0.0177799	0.141037
cg02668261	0.0125849	0.0126614	0.322426	-0.00250142	0.00687542	0.71669	-0.00829599	0.0103909	0.426367
cg02668270	-0.0106636	0.00893537	0.235273	0.00604416	0.00485209	0.215529	0.00522087	0.00733305	0.477994
cg02668278	0.0134989	0.00866472	0.122125	-0.0073363	0.00470512	0.121818	-0.00671898	0.00711093	0.346791
cg02668405	0.00460496	0.00399375	0.251392	-0.000420151	0.00216869	0.846741	-0.00629162	0.00327758	0.0574995
cg02668581	-0.0027974	0.00193348	0.150791	-0.000114751	0.00104992	0.913168	0.00277738	0.00158676	0.0828468
cg02668589	0.00153975	0.00860084	0.858249	-0.00621122	0.00467044	0.186302	-0.00036228	0.00705851	0.959159
cg02668624	0.00864163	0.0198704	0.664487	0.00331244	0.01079	0.759431	-0.00630752	0.0163072	0.699656
cg02668655	0.0132917	0.00751688	0.0797912	-0.00678199	0.00408182	0.0994587	-0.00727398	0.00616892	0.240889
cg02668694	-0.00625443	0.00697796	0.372044	0.00449845	0.00378918	0.237713	0.00713733	0.00572665	0.215289
cg02668708	-0.00074603	0.00558759	0.89403	0.00460098	0.00303418	0.132291	0.00149807	0.00458561	0.744524
cg02668764	0.00296291	0.0151815	0.845623	0.0130826	0.00824387	0.115396	8.2528e-05	0.0124591	0.994727
cg02668773	0.00817015	0.0151252	0.590173	-0.00187053	0.0082133	0.820268	0.000470288	0.0124129	0.969846
cg02668812	-0.00663108	0.0200426	0.741388	-0.00647077	0.0108836	0.553369	0.0151769	0.0164485	0.358188
cg02668816	0.0016616	0.00683119	0.808274	-0.0013663	0.00370948	0.713338	-0.000907355	0.00560619	0.871722
cg02668819	-0.010035	0.00609102	0.102309	0.00672822	0.00330755	0.0443375	0.00542544	0.00499876	0.280136
cg02668838	0.00193349	0.017626	0.912851	-0.00754136	0.00957131	0.432442	0.0107963	0.0144653	0.457041
cg02668843	0.0132388	0.0144077	0.360173	0.00285853	0.00782367	0.715537	-0.0189248	0.011824	0.112347
cg02668903	0.0520121	0.032244	0.109593	-0.0178453	0.0175091	0.310345	-0.0544366	0.0264619	0.0420346
cg02668949	-0.0015342	0.00236398	0.517698	0.000850185	0.00128369	0.509165	-0.000383168	0.00194006	0.843798
cg02668984	0.000935555	0.00314219	0.766464	0.00119725	0.00170628	0.484366	-0.00037246	0.00257872	0.885421
cg02668999	-0.00281947	0.00800534	0.725363	0.00149891	0.00434707	0.730895	0.00393518	0.00656979	0.550417
cg02669012	-0.00381244	0.0109524	0.728437	0.00239823	0.00594738	0.687554	0.00293038	0.00898838	0.74503
cg02669047	-0.00220862	0.00943534	0.815359	0.00270988	0.00512359	0.597939	0.0021078	0.00774336	0.785973
cg02669055	-0.00554206	0.0140251	0.693495	0.00304005	0.00761592	0.690541	0.00181048	0.0115101	0.8753
cg02669112	0.00441631	0.0101102	0.663101	-0.00222886	0.00549007	0.685546	0.000332648	0.00829723	0.968093
cg02669162	0.000455202	0.00771553	0.953061	0.00602758	0.00418969	0.153084	-0.0062684	0.00633195	0.324365
cg02669193	-0.022937	0.0176838	0.197322	0.0091561	0.00960266	0.34243	0.0205816	0.0145127	0.158964
cg02669216	-0.00357184	0.00668084	0.593978	0.00145783	0.00362784	0.688578	-0.00100374	0.00548281	0.855079
cg02669225	-0.000571649	0.00580279	0.921704	3.60225e-05	0.00315104	0.9909	-0.000214395	0.00476222	0.964173
cg02669268	-0.00264453	0.0030422	0.386585	-0.00269106	0.00165198	0.106176	0.00140837	0.00249666	0.573835
cg02669349	-0.00191479	0.0032553	0.557599	0.00220981	0.00176769	0.213913	-0.000739651	0.00267155	0.782405
cg02669357	-0.00512722	0.0209803	0.807389	0.00295779	0.0113927	0.795641	0.00441496	0.017218	0.798109
cg02669407	0.0404206	0.0208961	0.0556379	-0.000214334	0.011347	0.984964	-0.0425842	0.017149	0.0145304
cg02669515	-0.00922069	0.0103794	0.376285	0.00163622	0.00563626	0.772131	0.0132909	0.00851817	0.121562
cg02669544	-0.00673415	0.00489032	0.171297	0.000703728	0.00265554	0.791503	0.00336598	0.00401337	0.403461
cg02669584	0.00564302	0.00982498	0.566901	0.00297272	0.00533517	0.578527	4.66169e-05	0.00806313	0.995398
cg02669590	0.00606683	0.00687825	0.379683	-0.0068172	0.00373504	0.0706838	-0.00488216	0.00564482	0.388981
cg02669591	-0.0120496	0.0102653	0.243	-0.00385989	0.00557425	0.490113	0.0131856	0.00842445	0.120419
cg02669656	-0.00245117	0.00286766	0.394541	0.00161088	0.0015572	0.303184	0.00295328	0.00235342	0.21218
cg02669757	-0.00584583	0.008523	0.494227	-0.00556821	0.00462817	0.231516	0.00920743	0.00699463	0.19079
cg02669770	-0.00848253	0.00692389	0.223151	0.00193307	0.00375982	0.608186	0.00466777	0.00568228	0.41316
cg02669888	0.000454106	0.00781503	0.953769	0.00250723	0.00424373	0.55586	-8.24688e-05	0.00641361	0.989764
cg02669964	-0.00426653	0.00366364	0.246716	0.000284965	0.00198943	0.886363	0.00297589	0.00300666	0.324461
cg02669989	-0.000922649	0.00317411	0.771844	0.0011043	0.00172361	0.523058	0.00114425	0.00260492	0.661332
cg02670027	0.0178511	0.0153836	0.248399	-0.00862405	0.00835363	0.304162	-0.0176372	0.012625	0.165222
cg02670082	0.0086505	0.00805172	0.285009	-0.00224485	0.00437225	0.608679	-0.00400381	0.00660785	0.545819
cg02670084	0.0448876	0.0183728	0.0161504	-0.0364841	0.00997684	0.000393331	-0.0262573	0.0150782	0.0844066
cg02670096	-0.000607257	0.00184641	0.742867	-0.000335784	0.00100264	0.738337	0.00152026	0.0015153	0.31793
cg02670123	-0.0106356	0.014769	0.472973	0.00645461	0.00801987	0.422656	0.00363898	0.0121206	0.764567
cg02670133	0.00499954	0.00242576	0.0416594	-0.00138958	0.00131724	0.293773	-0.00358459	0.00199077	0.0745045
cg02670141	0.0190432	0.0147188	0.198445	-0.00534715	0.00799263	0.504891	-0.0244982	0.0120794	0.0449664
cg02670310	0.017806	0.0140636	0.208148	0.000147925	0.00763682	0.984581	-0.0108604	0.0115416	0.348779
cg02670343	0.0021414	0.00422144	0.612983	-0.00146888	0.00229233	0.522999	0.0012233	0.00346443	0.724687
cg02670426	0.00622709	0.00721933	0.390257	0.00132303	0.00392024	0.736393	-0.00209521	0.00592473	0.724288
cg02670466	0.00826974	0.017478	0.637043	-0.00139945	0.00949092	0.883045	-0.00252418	0.0143438	0.860636
cg02670516	-0.000251847	0.00717087	0.972047	-0.0041279	0.00389394	0.291428	0.00310886	0.00588497	0.598376
cg02670522	0.0065368	0.013382	0.626185	-0.00594091	0.00726672	0.415381	-0.00824466	0.0109823	0.454423
cg02670556	-0.00276944	0.00959209	0.773338	0.00411926	0.00520871	0.430739	-0.0011234	0.00787201	0.886782
cg02670588	-0.00447384	0.011134	0.688597	0.00786162	0.00604599	0.196215	-0.00244377	0.0091374	0.789626
cg02670637	0.00318435	0.00698875	0.649547	-0.00338115	0.00379504	0.374907	0.00157492	0.00573551	0.784145
cg02670686	0.0043889	0.00748291	0.558726	0.00196666	0.00406338	0.629351	-0.0105324	0.00614105	0.0891466
cg02670718	-0.0286838	0.0113018	0.0125495	-0.00192325	0.00613712	0.754585	0.0132129	0.00927513	0.157117
cg02670813	-0.0109446	0.0277391	0.693937	0.0183449	0.0150629	0.225874	0.020332	0.0227649	0.373737
cg02670875	0.00641299	0.00709399	0.367969	-0.00679634	0.00385219	0.0804605	0.00119334	0.00582187	0.83797
cg02670887	0.0216309	0.0173965	0.216361	0.00338451	0.00944664	0.720823	-0.0260129	0.0142769	0.0711665
cg02670903	-0.0143067	0.0229616	0.534528	-0.00601021	0.0124686	0.630744	0.0047109	0.018844	0.803058
cg02670904	-0.00262232	0.0142255	0.854087	0.00478284	0.00772474	0.537093	0.00215868	0.0116745	0.853644
cg02670908	-0.0340286	0.0139552	0.0163524	0.0045088	0.00757798	0.553075	0.0254242	0.0114527	0.0284751
cg02670929	0.0016158	0.00831628	0.846304	-0.00250463	0.00451591	0.580279	-0.00361844	0.00682498	0.597058
cg02670935	-0.0041106	0.0080709	0.611555	0.0042482	0.00438267	0.334513	-4.2791e-05	0.0066236	0.994857
cg02670999	0.00496079	0.00911518	0.587382	-0.00124481	0.00494974	0.801905	-0.00288434	0.00748062	0.700556
cg02671019	0.0083926	0.0081336	0.304409	-0.00229573	0.00441672	0.60426	-0.00582797	0.00667506	0.384512
cg02671054	0.00613173	0.00781971	0.434645	0.00139597	0.00424627	0.742967	-0.00592523	0.00641745	0.357872
cg02671063	-0.00828003	0.0112264	0.462357	-0.00105458	0.00609616	0.862977	0.0106269	0.00921322	0.25123
cg02671126	-0.0109454	0.00830718	0.190379	9.56467e-05	0.00451097	0.983122	0.00503726	0.00681751	0.461559
cg02671171	-0.0656475	0.0251028	0.01017	0.00427161	0.0136313	0.754595	0.0464355	0.0206013	0.0261771
cg02671204	-0.0030538	0.0110561	0.782906	7.81068e-05	0.0060037	0.989644	0.00695978	0.00907349	0.444698
cg02671213	0.00716632	0.00354674	0.0457575	-0.00121601	0.00192596	0.529102	-0.00320754	0.00291073	0.27288
cg02671217	0.0441673	0.0218782	0.0459421	-0.0185398	0.0118803	0.121503	-0.0324614	0.0179549	0.0733482
cg02671281	0.00868968	0.00999917	0.386718	-0.000279268	0.00542976	0.959074	-0.0071904	0.00820609	0.382815
cg02671293	0.00885866	0.0113766	0.437846	0.00439943	0.00617776	0.477885	5.93302e-06	0.00933654	0.999494
cg02671333	-0.00423127	0.0121257	0.727794	0.0105083	0.00658453	0.11338	0.0109204	0.00995131	0.274868
cg02671445	0.046765	0.0316954	0.142948	0.0155732	0.0172113	0.367537	-0.0492196	0.0260117	0.0610922
cg02671486	0.00511665	0.0181027	0.777979	-0.0022079	0.00983013	0.822703	-0.0162647	0.0148564	0.275998
cg02671540	0.00175164	0.00270288	0.518295	-0.00322594	0.00146772	0.0300497	0.00140716	0.00221819	0.527155
cg02671603	-0.0144527	0.012795	0.261118	0.0119508	0.00694795	0.0882352	0.0143317	0.0105006	0.175085
cg02671646	0.00739573	0.00673965	0.274887	-0.00210552	0.00365977	0.566253	-0.00787409	0.00553108	0.15739
cg02671671	0.00395699	0.00324024	0.22462	-0.00172605	0.00175952	0.328756	-0.00531174	0.00265919	0.0482389
cg02671700	-0.00586316	0.0125972	0.642542	0.0127346	0.00684056	0.0653254	-0.00612245	0.0103382	0.554923
cg02671711	0.00407159	0.00869857	0.640656	0.00174063	0.0047235	0.713206	-0.00306682	0.00713871	0.668324
cg02671750	0.00274806	0.0165695	0.868579	-0.00447914	0.0089976	0.619608	-0.00126944	0.0135982	0.925793
cg02671775	-0.000609265	0.0124569	0.96108	-0.00284327	0.00676437	0.675064	0.0130397	0.0102231	0.204815
cg02671779	0.0191091	0.0139033	0.172103	-0.000379643	0.00754978	0.959986	-0.00704285	0.0114101	0.538348
cg02671790	-0.0137711	0.014252	0.336033	0.00365309	0.00773912	0.637841	0.0141518	0.0116963	0.228894
cg02671791	-0.00879058	0.014544	0.546813	0.00010571	0.00789767	0.989345	0.00761284	0.0119359	0.524922
cg02671806	-0.00261401	0.00317211	0.411687	0.000682385	0.00172252	0.692758	-0.000670356	0.00260327	0.79727
cg02671819	-0.0111648	0.0079406	0.162532	0.00515887	0.00431191	0.234104	0.00508798	0.00651666	0.436618
cg02671826	0.000805642	0.00995203	0.935627	0.00116711	0.00540416	0.829415	0.00156903	0.0081674	0.848011
cg02671860	0.00659936	0.007205	0.361701	-0.00298418	0.00391247	0.447253	-0.00851547	0.00591297	0.15267
cg02671876	-0.00823351	0.0073247	0.263428	0.000214063	0.00397747	0.957177	0.0126323	0.00601121	0.0378842
cg02671880	-0.0148039	0.00850667	0.084609	0.00372076	0.0046193	0.42228	0.00493697	0.00698122	0.480951
cg02671903	0.0185364	0.0300069	0.538024	-0.0107776	0.0162944	0.509718	-0.0319135	0.024626	0.197712
cg02671915	-0.00460605	0.0106586	0.666484	-0.00476019	0.00578787	0.412605	0.0102428	0.0087473	0.244143
cg02671941	0.00239503	0.0160612	0.881733	-0.0014148	0.00872157	0.871432	-0.00444923	0.0131811	0.736347
cg02671990	-0.0190183	0.015055	0.20917	0.0173651	0.00817519	0.0359004	0.0146665	0.0123553	0.237761
cg02672003	-0.00159825	0.008665	0.854001	-0.00234364	0.00470528	0.619416	-0.00111311	0.00711116	0.875903
cg02672009	0.00691942	0.00717881	0.337226	-0.00140954	0.00389824	0.718357	-0.00261284	0.00589148	0.658279
cg02672048	-0.00134108	0.00232535	0.565306	-0.000818369	0.00126272	0.51827	0.00183717	0.00190836	0.337814
cg02672116	-0.0051119	0.00469004	0.278118	0.000524543	0.00254679	0.837201	0.00324195	0.00384901	0.401458
cg02672130	0.00456106	0.0106264	0.668602	-0.00914837	0.00577034	0.115743	0.003389	0.00872081	0.698315
cg02672144	-0.0481896	0.0173603	0.00647231	0.0211289	0.009427	0.0270133	0.0262325	0.0142472	0.0682811
cg02672170	-0.0120505	0.0124479	0.33513	0.0054185	0.00675945	0.424502	0.00416076	0.0102157	0.684585
cg02672220	-0.0135064	0.00748322	0.0738265	0.00281058	0.00406354	0.49061	0.0116598	0.0061413	0.0602383
cg02672229	0.0308106	0.0243176	0.207829	0.00529295	0.013205	0.689323	-0.0371167	0.0199569	0.0655797
cg02672232	-0.0152178	0.0227721	0.505363	-0.0147637	0.0123657	0.235076	0.0160124	0.0186885	0.393416
cg02672254	-0.00450551	0.00550645	0.414998	-0.000196837	0.00299012	0.947633	0.00222444	0.00451901	0.623531
cg02672301	-0.00470556	0.00723256	0.516656	-0.000444563	0.00392743	0.910083	0.00467794	0.00593559	0.432323
cg02672321	-0.00694912	0.00692588	0.317891	0.0056965	0.0037609	0.132725	0.00263318	0.00568391	0.644087
cg02672332	0.00741761	0.0207834	0.72185	0.00488647	0.0112858	0.665882	0.00662419	0.0170565	0.698494
cg02672368	0.00531225	0.00418206	0.206678	-0.00343656	0.00227095	0.133079	-0.0041644	0.00343212	0.227592
cg02672378	-0.0241236	0.0141636	0.0913533	3.03211e-05	0.00769116	0.996862	0.0183371	0.0116238	0.117541
cg02672386	-0.00369254	0.00925337	0.690631	0.000849609	0.00502477	0.866041	0.00838592	0.00759402	0.271882
cg02672387	0.00282668	0.00761963	0.711371	-0.00331634	0.00413762	0.424565	0.000174578	0.00625325	0.977778
cg02672397	-0.00618417	0.00467523	0.188661	0.00180268	0.00253875	0.479166	0.00625071	0.00383685	0.106147
cg02672401	0.00680983	0.00866325	0.433523	-0.00258776	0.00470433	0.583379	-0.00742238	0.00710973	0.298786
cg02672493	-0.00132567	0.0038751	0.732928	0.00156914	0.00210426	0.457443	0.00142889	0.00318021	0.654094
cg02672530	0.00137529	0.00450662	0.760812	-0.000441454	0.00244719	0.857176	-0.000295433	0.00369848	0.936478
cg02672539	-0.00814853	0.00853574	0.341855	0.0058345	0.00463509	0.210779	0.00391143	0.00700508	0.577726
cg02672567	-0.00370983	0.00837036	0.658484	0.00421188	0.00454528	0.356137	0.00872373	0.00686936	0.206783
cg02672592	-0.00662026	0.0059562	0.26878	0.00160103	0.00323434	0.621581	0.00718802	0.00488811	0.144279
cg02672643	0.015059	0.0275192	0.585338	0.00011554	0.0149435	0.993845	-0.0334686	0.0225844	0.141217
cg02672656	-0.0159945	0.00897767	0.0775764	0.00191564	0.00487506	0.695119	0.00486048	0.00736776	0.510828
cg02672678	0.00134847	0.00244616	0.582574	0.000579738	0.00132832	0.663369	-2.33167e-05	0.00200751	0.990754
cg02672737	-0.00383245	0.00677426	0.572724	0.00140495	0.00367857	0.70325	0.00355567	0.00555948	0.523783
cg02672759	0.00241219	0.0105873	0.820195	0.000646303	0.00574914	0.910697	-0.00469088	0.00868877	0.590372
cg02672776	-0.0039436	0.010224	0.70045	-0.00164932	0.00555186	0.766969	-0.00373893	0.00839062	0.656756
cg02672799	0.00543488	0.00267091	0.0442714	-0.00283702	0.00145036	0.0529911	-0.00364656	0.00219195	0.0990365
cg02672806	-0.0148797	0.0123762	0.231834	-0.00212408	0.00672052	0.752557	0.0277415	0.0101568	0.00734984
cg02672827	-0.0294729	0.0218373	0.179895	0.00516559	0.0118581	0.663968	0.0247984	0.0179213	0.16924
cg02672830	-0.000504503	0.0123423	0.967469	0.00289288	0.00670212	0.66685	0.0045855	0.010129	0.65165
cg02672922	-0.000381584	0.0111371	0.97273	-0.00216492	0.00604771	0.721049	-0.0081964	0.00914	0.371804
cg02672936	-0.0102571	0.0133414	0.443649	0.00810984	0.00724466	0.265398	-0.000756837	0.010949	0.945016
cg02672959	-0.00488422	0.00889826	0.584189	-0.00133734	0.00483194	0.782476	0.000930363	0.0073026	0.898855
cg02672962	-0.000464298	0.00613804	0.939841	-0.00436993	0.00333308	0.192562	0.00126263	0.00503734	0.802549
cg02673002	-0.0131945	0.0135464	0.332184	0.010423	0.00735599	0.159327	0.0133519	0.0111172	0.232328
cg02673015	0.00666216	0.00376348	0.0794624	-0.00350202	0.00204365	0.0894171	-0.0042286	0.0030886	0.173758
cg02673084	0.00166714	0.00838539	0.842775	0.00456245	0.00455344	0.318553	0.00151761	0.00688169	0.825868
cg02673107	-0.00528972	0.0102293	0.606116	0.00277135	0.00555474	0.618835	0.00660884	0.00839497	0.432835
cg02673114	-0.00448145	0.00309173	0.150044	0.00186025	0.00167887	0.270264	0.00175444	0.00253731	0.490735
cg02673129	-0.00583877	0.0139809	0.677036	8.1708e-05	0.00759193	0.991432	0.00214992	0.0114738	0.851711
cg02673188	-0.00206484	0.00952459	0.828773	0.00473259	0.00517205	0.362176	0.00609876	0.00781661	0.436931
cg02673256	0.00212211	0.0040019	0.596991	0.000259328	0.00217312	0.905228	-0.00280673	0.00328427	0.394631
cg02673305	0.00234999	0.00729045	0.747809	-0.00115049	0.00395887	0.771896	-0.00331967	0.0059831	0.58013
cg02673323	-0.0207296	0.011621	0.0772134	0.00404068	0.00631047	0.5233	0.0107208	0.00953711	0.263411
cg02673351	-0.00754198	0.00757202	0.32142	-0.0010855	0.00411176	0.792274	0.00688299	0.00621417	0.270439
cg02673352	0.03822	0.0317258	0.230907	-0.00818896	0.0172278	0.635491	-0.0274079	0.0260366	0.294801
cg02673355	-0.00808366	0.0111576	0.470299	-0.000164158	0.00605882	0.978434	0.0100809	0.0091568	0.273337
cg02673385	0.00585131	0.00694074	0.401037	-0.00471622	0.00376897	0.21347	-0.000827285	0.00569611	0.88479
cg02673418	-0.00351854	0.00385567	0.363468	-0.000533906	0.00209371	0.799195	0.00207128	0.00316426	0.5141
cg02673436	-0.0030815	0.00225291	0.174168	0.00156447	0.00122338	0.203656	0.00243615	0.00184891	0.190371
cg02673453	0.00578189	0.00321293	0.0746706	0.00181458	0.00174469	0.300595	-0.00692392	0.00263678	0.00987288
cg02673484	0.00430036	0.00699915	0.540212	-0.00379561	0.00380068	0.320148	0.00345872	0.00574404	0.548319
cg02673602	-0.00378808	0.00676712	0.57677	0.00337571	0.00367469	0.360294	0.000283345	0.00555362	0.959402
cg02673623	0.0132193	0.0132839	0.321856	-0.00563066	0.00721345	0.436727	-0.0053779	0.0109018	0.622781
cg02673636	-0.00831995	0.00502588	0.100689	0.000729896	0.00272916	0.789628	0.00628312	0.00412462	0.130548
cg02673648	0.00807478	0.00796808	0.313097	0.000241333	0.00432684	0.955621	-0.0168729	0.00653922	0.0111901
cg02673680	0.00972852	0.0090643	0.285495	-0.0023725	0.0049221	0.630757	-0.0132974	0.00743886	0.0766015
cg02673703	0.0433273	0.0305037	0.158321	-0.0213299	0.0165641	0.200548	-0.0188289	0.0250337	0.453572
cg02673849	-0.0325472	0.0281986	0.250914	0.010911	0.0153124	0.477627	0.0414565	0.023142	0.0759786
cg02673850	0.000943349	0.0141964	0.94714	-0.00155699	0.00770894	0.840312	0.000512073	0.0116507	0.965022
cg02673866	-0.0224106	0.0229403	0.330757	0.00402177	0.0124571	0.747421	0.0171852	0.0188266	0.363337
cg02673873	-0.0040066	0.00946419	0.672872	-0.00785326	0.00513925	0.12936	0.00416547	0.00776704	0.592833
cg02673880	-0.000767945	0.00224349	0.732779	0.00108003	0.00121826	0.377265	0.00177666	0.00184118	0.336684
cg02673885	-0.00657859	0.00886869	0.459803	0.000272191	0.00481589	0.955031	0.0105644	0.00727833	0.149491
cg02673901	0.00694019	0.00950838	0.467001	-0.00191866	0.00516325	0.710906	-0.00960671	0.0078033	0.220908
cg02673938	-0.00834053	0.00623983	0.184092	0.00418378	0.00338836	0.219554	0.0047504	0.00512088	0.355619
cg02673966	0.00126288	0.0188937	0.946829	0.0136995	0.0102597	0.184543	0.00134865	0.0155056	0.930847
cg02673986	-0.0147715	0.0143168	0.304447	0.00255772	0.00777432	0.742784	0.00337414	0.0117495	0.774519
cg02673999	0.0139485	0.00888324	0.11924	0.00281934	0.00482378	0.560104	-0.0107051	0.00729027	0.144848
cg02674039	0.000530463	0.00895349	0.952863	0.00576243	0.00486193	0.238487	-0.00234826	0.00734792	0.749891
cg02674055	-0.0258294	0.0133251	0.0551368	0.00466471	0.00723582	0.520484	0.011075	0.0109356	0.313404
cg02674114	0.0159862	0.00929176	0.0881585	-0.00207348	0.00504562	0.681912	-0.0118402	0.00762553	0.123365
cg02674126	0.00425985	0.00648555	0.512668	0.00415303	0.00352179	0.240848	-0.00257897	0.00532254	0.628968
cg02674179	-0.00124547	0.00656649	0.849916	-0.00230303	0.00356574	0.519705	0.00900725	0.00538896	0.0974803
cg02674186	0.0564488	0.0400375	0.161391	-0.022598	0.0217412	0.300895	-0.0628084	0.0328578	0.0585401
cg02674226	0.0154546	0.0145033	0.288942	-0.00583291	0.00787559	0.460495	-0.0150749	0.0119025	0.207999
cg02674235	-0.0104175	0.0133334	0.436301	0.0132315	0.00724034	0.0703402	0.00415439	0.0109424	0.704931
cg02674280	-0.0094237	0.00973273	0.335045	-0.00341959	0.00528508	0.518963	0.00910877	0.00798743	0.256601
cg02674305	0.00189518	0.00517199	0.714747	-0.00221398	0.0028085	0.432208	-0.00262088	0.00424453	0.538199
cg02674324	0.0057875	0.00832427	0.488361	-0.00113827	0.00452025	0.801653	-0.00498734	0.00683153	0.466913
cg02674352	-0.00410556	0.00902902	0.650216	0.0030053	0.00490295	0.54117	-0.00609464	0.0074099	0.412572
cg02674384	0.00198957	0.00410168	0.628596	0.000675184	0.0022273	0.762356	-0.00291868	0.00336615	0.387793
cg02674431	-0.00173455	0.0128859	0.893168	0.00249578	0.00699732	0.722017	-0.00453901	0.0105752	0.668607
cg02674465	0.0162292	0.00711693	0.0245131	-0.0103292	0.00386464	0.00866833	-0.00778901	0.0058407	0.185098
cg02674474	-0.00480015	0.00343326	0.164887	0.00269105	0.00186433	0.151739	0.00193349	0.0028176	0.494019
cg02674538	-0.0138732	0.0207227	0.504598	0.0100437	0.0112528	0.374048	-0.00654178	0.0170066	0.701231
cg02674562	-0.0173091	0.027911	0.536439	0.00787178	0.0151563	0.604543	0.0291728	0.0229059	0.205492
cg02674588	0.0100522	0.00727717	0.169976	-0.00137894	0.00395166	0.727792	-0.00784101	0.0059722	0.191943
cg02674618	0.0012419	0.010364	0.904837	-0.00108037	0.00562785	0.84812	-0.000436671	0.00850546	0.959148
cg02674639	-0.00958121	0.0123807	0.44066	0.00101635	0.00672298	0.880114	0.00118436	0.0101606	0.907418
cg02674693	-0.00916377	0.0191185	0.632667	0.0149477	0.0103818	0.152762	0.0145051	0.0156901	0.357262
cg02674711	-0.0100091	0.00828533	0.22962	0.0102225	0.00449911	0.0250243	0.00875655	0.00679958	0.200516
cg02674712	-0.00458774	0.00782502	0.558881	-0.002914	0.00424915	0.494292	0.00483225	0.00642181	0.453373
cg02674719	-0.00107967	0.00931226	0.907911	0.000896856	0.00505675	0.859553	-0.00687171	0.00764236	0.370531
cg02674728	0.00320553	0.0170094	0.850866	-0.0169721	0.00923649	0.0688341	0.00122937	0.0139593	0.929982
cg02674789	0.0026407	0.00754064	0.726862	-0.00119543	0.00409472	0.77088	-0.000928238	0.00618842	0.881043
cg02674791	-0.000964712	0.0132191	0.941956	0.00910771	0.00717827	0.207195	0.00586269	0.0108486	0.590008
cg02674804	-0.00707038	0.00820683	0.390824	0.00466926	0.00445648	0.297053	0.00838547	0.00673515	0.215766
cg02674839	-0.00586177	0.0089042	0.511711	0.00566966	0.00483517	0.243494	0.00243234	0.00730747	0.739876
cg02674870	0.00225024	0.00846543	0.790879	-0.00258668	0.0045969	0.574783	-0.00193007	0.00694738	0.781678
cg02674903	0.00559064	0.00731176	0.446142	-0.00391889	0.00397044	0.325801	-0.00607418	0.00600059	0.313634
cg02674925	-0.00713981	0.00660319	0.281944	-0.00578308	0.00358567	0.109647	0.00778626	0.00541909	0.153607
cg02674997	-0.00556972	0.0191824	0.772091	-0.0061726	0.0104165	0.554678	0.0121375	0.0157426	0.442361
cg02675010	-0.0012073	0.00369856	0.744723	-0.000749011	0.00200839	0.70991	9.09814e-05	0.00303532	0.976142
cg02675047	0.00691831	0.0104629	0.509853	-0.00486931	0.00568159	0.39329	-0.00819838	0.00858669	0.341783
cg02675061	0.00249815	0.00779308	0.749152	0.000207597	0.0042318	0.960963	0.00299015	0.0063956	0.641044
cg02675083	-0.0016906	0.0104945	0.872315	0.00752349	0.00569875	0.189509	-0.00476203	0.00861262	0.581445
cg02675173	0.00487835	0.00811384	0.548918	-0.00287406	0.00440599	0.515563	-0.00782545	0.00665884	0.242453
cg02675175	-0.0149531	0.0158962	0.348933	0.000266793	0.00863195	0.975399	0.020865	0.0130456	0.112603
cg02675179	0.0120232	0.0117498	0.308427	0.000387478	0.0063804	0.951685	-0.0122172	0.0096428	0.20784
cg02675245	-0.00375738	0.00251952	0.138743	0.000298134	0.00136815	0.827903	0.00119856	0.00206771	0.563332
cg02675264	0.00773351	0.0191518	0.687144	-0.00726175	0.0103998	0.486491	0.00287925	0.0157175	0.854988
cg02675299	0.00250757	0.00900456	0.781169	-0.00451097	0.00488967	0.358261	-0.0012058	0.00738983	0.870683
cg02675308	-0.003886	0.0028784	0.17977	0.000905474	0.00156303	0.563568	0.00249027	0.00236224	0.294102
cg02675353	0.00120255	0.00260822	0.645664	-0.000297865	0.00141632	0.833815	-7.26852e-05	0.00214051	0.972973
cg02675375	-0.00962356	0.0042295	0.0248231	0.000642806	0.00229671	0.780094	0.0114054	0.00347105	0.00136464
cg02675392	-0.000308586	0.002481	0.901242	-0.00143878	0.00134723	0.28788	-9.57383e-05	0.0020361	0.962582
cg02675394	0.00968216	0.0134658	0.473654	-0.000816822	0.0073122	0.91126	-0.0121227	0.0110511	0.27505
cg02675414	-0.0047476	0.00878253	0.589895	0.00584982	0.0047691	0.222588	-0.00218216	0.00720762	0.762647
cg02675443	0.00418793	0.00920376	0.649989	-0.00501163	0.00499783	0.318177	-0.00471364	0.00755331	0.533887
cg02675466	-0.0112683	0.013501	0.405738	5.81967e-05	0.00733135	0.993681	0.00467317	0.01108	0.674018
cg02675527	-0.00639214	0.0170018	0.707664	-0.00225891	0.00923233	0.807165	0.00962177	0.013953	0.491907
cg02675546	-0.013263	0.0114836	0.250612	0.00155031	0.00623583	0.804123	0.00621486	0.00942431	0.510985
cg02675550	0.000279198	0.00784126	0.971661	-0.000765175	0.00425797	0.857715	-0.00182895	0.00643513	0.776781
cg02675560	-0.000636726	0.0105108	0.951805	-0.000355576	0.0057076	0.950438	-0.00509866	0.00862599	0.555679
cg02675621	0.000555108	0.00243097	0.819799	0.00148099	0.00132007	0.264345	-0.00127828	0.00199504	0.523031
cg02675634	0.0148907	0.0142351	0.29783	-0.00296381	0.00772997	0.70215	-0.00947515	0.0116824	0.419083
cg02675646	-0.00253447	0.00249699	0.31233	0.00205692	0.00135592	0.132137	-0.000985844	0.00204922	0.631414
cg02675652	-0.00522078	0.00916551	0.570103	0.00260553	0.00497707	0.601674	0.00441663	0.00752192	0.558294
cg02675724	-0.0319611	0.02059	0.123472	0.0131027	0.0111808	0.24377	0.0124779	0.0168977	0.461821
cg02675859	-0.0163926	0.0117486	0.165742	0.00981853	0.00637974	0.126672	0.00977388	0.0096418	0.312951
cg02675896	-0.000696432	0.00229954	0.762571	-0.00090639	0.0012487	0.469462	0.00307841	0.00188718	0.105704
cg02675920	0.0177106	0.0215507	0.412963	0.019123	0.0117025	0.105098	-0.0234907	0.0176862	0.186864
cg02675946	-0.0463876	0.0201103	0.0229472	0.0284014	0.0109203	0.0105795	0.0251058	0.0165041	0.131082
cg02675973	0.0266699	0.0208171	0.202836	-0.0253764	0.0113041	0.0267762	-0.00382774	0.0170841	0.823132
cg02675985	0.0104036	0.0111992	0.354943	-0.00176301	0.0060814	0.772437	-0.00612929	0.00919091	0.506242
cg02676010	0.0313055	0.0218147	0.154105	-0.0196511	0.0118458	0.0999837	-0.012048	0.0179028	0.502379
cg02676052	-0.00908713	0.0121065	0.454498	-0.00655296	0.0065741	0.321056	0.0192618	0.00993554	0.0551032
cg02676144	-0.00108642	0.0031247	0.728739	-0.000510235	0.00169678	0.764205	-0.000702616	0.00256437	0.784605
cg02676148	0.000810104	0.0034164	0.813003	-0.00291055	0.00185518	0.119547	-0.000364921	0.00280376	0.896682
cg02676167	0.000902678	0.00755599	0.905125	-0.00130606	0.00410306	0.75085	0.00208846	0.00620102	0.736914
cg02676170	-0.00156025	0.00729178	0.830964	0.00521481	0.00395959	0.190573	0.00148027	0.00598419	0.805088
cg02676172	0.0364152	0.0133421	0.00739113	-0.0122057	0.00724506	0.0948835	-0.0284096	0.0109496	0.0107605
cg02676175	0.0037105	0.0121235	0.760139	-0.00192665	0.00658334	0.770337	-0.00473913	0.00994951	0.634792
cg02676199	0.000198377	0.00699667	0.977432	-0.0052651	0.00379934	0.168613	0.00433702	0.005742	0.451674
cg02676247	0.0256011	0.0179961	0.157684	-0.000442376	0.00977227	0.963975	-0.0317751	0.014769	0.0336264
cg02676262	-0.00540717	0.0116162	0.642506	0.00418058	0.00630786	0.508872	-0.00112037	0.00953317	0.90666
cg02676315	-0.00943872	0.00880793	0.286238	0.00807814	0.00478289	0.0940588	0.00648103	0.00722846	0.371891
cg02676365	-0.0129089	0.0137035	0.34825	0.00539535	0.00744128	0.469957	0.0118356	0.0112461	0.294917
cg02676375	-0.00656999	0.00797296	0.411704	0.00130568	0.00432949	0.763543	0.00481337	0.00654322	0.463524
cg02676380	-0.00454563	0.0328303	0.890131	0.00258373	0.0178275	0.885032	-0.00114807	0.0269431	0.966089
cg02676406	0.0173094	0.0110656	0.120629	-0.00521619	0.00600884	0.387237	-0.014438	0.00908125	0.114734
cg02676434	-0.00165523	0.00270232	0.541457	-2.68596e-05	0.00146742	0.985429	0.000729564	0.00221773	0.742805
cg02676457	0.0134867	0.00899812	0.13678	-0.00420571	0.00488617	0.391255	-0.00300013	0.00738455	0.685332
cg02676476	-0.00203754	0.00736087	0.782447	-0.00540543	0.00399711	0.179041	0.0117653	0.00604089	0.0540108
cg02676514	0.0117418	0.00641581	0.0699373	-0.00237287	0.00348392	0.497245	-0.00768845	0.00526531	0.147083
cg02676563	-0.0471364	0.020273	0.021902	0.0209933	0.0110086	0.0591307	0.0393444	0.0166375	0.0197922
cg02676580	0.0103724	0.0169313	0.541392	-0.00123916	0.00919404	0.893033	-0.0120545	0.0138951	0.387539
cg02676602	0.00148764	0.00571339	0.79506	0.000894613	0.00310249	0.773619	-0.00237545	0.00468885	0.613437
cg02676653	0.0062826	0.00939451	0.505055	0.00111555	0.00510142	0.827309	-0.0112022	0.00770986	0.149077
cg02676654	-0.0208357	0.0235435	0.378095	-0.0174024	0.0127846	0.176233	0.0227534	0.0193216	0.241493
cg02676735	-0.00153821	0.00322736	0.634581	0.00054927	0.00175252	0.754558	0.00256345	0.00264862	0.335245
cg02676742	-0.00335049	0.0187217	0.858296	0.0126849	0.0101663	0.214775	-0.00877254	0.0153645	0.56919
cg02676785	-0.00114464	0.011144	0.918378	-0.00648547	0.00605144	0.28619	0.00146449	0.00914564	0.873073
cg02676865	0.00758271	0.010682	0.479293	-0.00129433	0.00580053	0.82384	-0.0014827	0.00876643	0.866002
cg02676867	0.0157761	0.00858776	0.0689033	-0.00298861	0.00466333	0.522937	-0.00722414	0.00704777	0.307601
cg02676881	-0.0183894	0.0181963	0.314421	0.00539668	0.00988097	0.586056	0.00854221	0.0149333	0.568472
cg02676889	-0.00516833	0.0140358	0.713413	-0.00207124	0.00762173	0.78632	0.00807438	0.0115188	0.484801
cg02676906	-0.0192813	0.016772	0.252796	0.0129407	0.00910754	0.158182	0.0146051	0.0137644	0.290977
cg02677035	-0.000807968	0.00638295	0.899502	0.000813276	0.00346608	0.814925	0.00046748	0.00523834	0.929052
cg02677117	-0.00286394	0.0152195	0.851086	0.0018712	0.00826449	0.821299	0.0117024	0.0124903	0.35085
cg02677121	-0.0194089	0.0144285	0.181335	0.0135722	0.007835	0.0860309	0.0199863	0.0118412	0.0942709
cg02677189	0.0104906	0.0105984	0.324427	-0.00449804	0.00575514	0.436147	-0.00559962	0.00869784	0.521049
cg02677192	-0.00453737	0.016948	0.789413	-0.00114954	0.0092031	0.900825	0.00689421	0.0139088	0.621114
cg02677198	0.00178037	0.0153659	0.907971	-0.00147564	0.00834403	0.859951	0.00929708	0.0126105	0.46254
cg02677328	-0.00223739	0.00774621	0.77325	-0.00010555	0.00420635	0.980026	0.00455157	0.00635713	0.475522
cg02677352	-0.000624428	0.00278596	0.823069	-0.000526724	0.00151284	0.728378	-0.00043437	0.00228638	0.849673
cg02677386	0.00459586	0.00765533	0.549509	0.00683484	0.004157	0.102995	-0.00228269	0.00628255	0.71705
cg02677388	0.0240928	0.0119032	0.0453875	-0.00693892	0.00646368	0.285385	-0.01672	0.00976867	0.08979
cg02677510	0.00159405	0.00677188	0.814341	0.00333638	0.00367727	0.366233	-0.00597133	0.00555752	0.284968
cg02677592	0.00232432	0.00751893	0.757808	-0.00813307	0.00408294	0.0488526	-0.000728907	0.00617061	0.906184
cg02677609	0.0038781	0.0122888	0.752919	0.00218146	0.00667308	0.744361	-0.00619938	0.0100851	0.54002
cg02677614	0.0258917	0.0133827	0.0555928	-0.00370602	0.00726707	0.611091	-0.0327938	0.0109828	0.00348547
cg02677635	0.00355817	0.00713203	0.618846	-0.00708117	0.00387284	0.0701966	0.000916395	0.00585309	0.875874
cg02677654	-0.0099059	0.0356229	0.781476	0.00852592	0.019344	0.660257	0.0181644	0.0292349	0.53567
cg02677777	-0.00711306	0.0149578	0.635343	-3.73997e-05	0.00812238	0.996334	0.000751553	0.0122755	0.951292
cg02677810	-0.0136924	0.0199438	0.493812	0.00805764	0.0108299	0.458451	0.00160116	0.0163674	0.922248
cg02677865	0.0165591	0.0154759	0.286964	-0.00725515	0.00840372	0.389836	-0.0168043	0.0127007	0.188546
cg02677877	0.00293709	0.00965593	0.761569	-0.00705554	0.00524337	0.181195	0.00403689	0.00792439	0.611474
cg02677897	-0.000813029	0.0121843	0.94692	-0.000183136	0.00661633	0.977968	0.0049471	0.00999938	0.62177
cg02677944	0.0291486	0.0343119	0.397438	0.0220932	0.0186321	0.238272	-0.0313091	0.028159	0.268619
cg02677946	0.0060987	0.00874807	0.487181	0.00373025	0.00475038	0.433994	-0.00401637	0.00717933	0.577002
cg02677947	-0.0139926	0.0112872	0.217729	0.0056928	0.00612917	0.355024	0.0122156	0.00926312	0.189996
cg02677992	0.00731899	0.00737513	0.323186	0.00111576	0.00400485	0.781072	-0.00766011	0.00605259	0.208333
cg02678013	-0.00138104	0.00346762	0.691205	-0.000666271	0.00188299	0.724139	0.000715213	0.00284579	0.802033
cg02678018	0.00698056	0.00617696	0.260894	-0.00438706	0.00335422	0.193626	-0.00379522	0.00506929	0.455655
cg02678084	-0.00415627	0.00241222	0.0876972	0.000274494	0.00130988	0.834402	0.00427651	0.00197965	0.0329247
cg02678141	0.00566671	0.0115945	0.625997	0.00129688	0.00629604	0.837185	-0.00713011	0.00951531	0.455257
cg02678159	0.0180689	0.0196576	0.360013	0.0105213	0.0106745	0.326469	-0.00953992	0.0161326	0.555502
cg02678160	-0.0146148	0.0103456	0.160579	0.003005	0.00561786	0.593797	0.0173556	0.00849036	0.0433271
cg02678164	0.00672224	0.00930549	0.471585	-0.00794985	0.00505308	0.118528	-0.00737248	0.0076368	0.336468
cg02678218	-0.005228	0.00822201	0.526192	-0.000347765	0.00446472	0.938056	0.00667818	0.00674761	0.324487
cg02678221	-0.00307667	0.00957819	0.748656	0.00485825	0.00520116	0.352313	-0.00185857	0.00786059	0.81353
cg02678233	-0.0189986	0.0202549	0.350311	0.0105045	0.0109988	0.341641	0.00837258	0.0166227	0.615491
cg02678243	-0.0134184	0.0131046	0.308107	0.00480829	0.00711605	0.500652	0.0127954	0.0107546	0.236702
cg02678305	-0.00407334	0.00686957	0.554428	0.000389547	0.00373032	0.917021	-0.00180477	0.00563769	0.74948
cg02678306	0.00730979	0.0108181	0.500651	-0.000418847	0.00587448	0.943289	0.000525689	0.0088782	0.952891
cg02678356	0.00737584	0.00592445	0.215784	-0.00352445	0.0032171	0.275674	-0.00832285	0.00486206	0.0897525
cg02678381	0.0018637	0.00631006	0.76828	-0.000711496	0.00342649	0.83589	-0.0015481	0.00517852	0.765545
cg02678414	-0.00235847	0.0122927	0.848205	0.00475028	0.00667517	0.478198	0.00571784	0.0100883	0.572019
cg02678462	0.0108225	0.00874291	0.218402	0.00340098	0.00474759	0.475287	-0.00641911	0.0071751	0.372935
cg02678476	0.00394815	0.00471122	0.403831	-0.000553914	0.00255829	0.828986	0.000693907	0.00386639	0.857898
cg02678482	0.0186253	0.0113816	0.104607	0.00580804	0.00618047	0.34941	-0.0178336	0.00934065	0.0588358
cg02678496	-0.000285477	0.00900369	0.974763	-0.00191745	0.00488919	0.695683	-0.00164663	0.00738911	0.824069
cg02678520	0.0353182	0.0129831	0.00758234	-0.00370882	0.0070501	0.599901	-0.025541	0.0106549	0.0182105
cg02678571	-0.00533243	0.00603368	0.378744	0.00213763	0.00327641	0.515486	-0.000669461	0.0049517	0.892702
cg02678600	-0.0143049	0.0217933	0.512946	0.00919994	0.0118342	0.438591	0.0176626	0.0178853	0.325541
cg02678648	0.00435596	0.0177827	0.806948	-0.00228441	0.0096564	0.813431	0.000776945	0.0145939	0.957639
cg02678688	-0.00081842	0.00240845	0.734646	-0.000538375	0.00130784	0.681395	0.000728098	0.00197656	0.713307
cg02678696	0.0020484	0.00231024	0.377197	0.00088794	0.00125451	0.480568	-0.00060792	0.00189596	0.749092
cg02678768	-0.00797838	0.0261977	0.761288	0.00334316	0.0142259	0.814641	0.00705568	0.0214998	0.743404
cg02678902	-0.0134283	0.0137851	0.332136	0.000858983	0.00748559	0.908851	0.0184708	0.0113131	0.105393
cg02678943	-0.00213937	0.0160671	0.894316	-0.00280281	0.00872476	0.748632	0.0096383	0.0131859	0.46636
cg02678971	0.00165165	0.0070919	0.816278	0.00184056	0.00385105	0.633643	-0.00172325	0.00582015	0.767725
cg02679012	0.00590362	0.0294559	0.841521	0.0010611	0.0159952	0.947228	-0.0019266	0.0241738	0.936622
cg02679026	-0.039304	0.0203593	0.0561175	-0.00124914	0.0110555	0.910246	0.0328997	0.0167084	0.0514627
cg02679028	0.0024841	0.00981197	0.800609	-0.00275562	0.0053281	0.606065	0.00393912	0.00805245	0.625686
cg02679047	-0.0164296	0.00938312	0.0827375	0.00304202	0.00509523	0.551713	0.00966518	0.00770051	0.212089
cg02679172	0.0108935	0.00808401	0.180576	0.00124416	0.00438978	0.777387	-0.00948431	0.00663435	0.155673
cg02679192	-0.00261405	0.0077601	0.736866	0.00117449	0.00421389	0.780984	0.000512201	0.00636853	0.936044
cg02679208	-0.0071916	0.00712389	0.314948	0.0036151	0.00386842	0.352084	0.00456255	0.00584641	0.43683
cg02679214	0.00553218	0.0146207	0.705878	-0.00394196	0.00793936	0.620526	-0.00192805	0.0119989	0.872635
cg02679238	0.00101085	0.00278178	0.717016	-9.18326e-05	0.00151057	0.951634	-0.00122711	0.00228294	0.591999
cg02679273	-0.0199399	0.00895201	0.0279547	0.0071906	0.00486113	0.141944	0.0110303	0.0073467	0.136117
cg02679291	-0.00185689	0.00969718	0.848497	0.00200878	0.00526577	0.703584	-0.00406387	0.00795825	0.61062
cg02679294	-0.0687731	0.0410042	0.0963387	0.0120265	0.0222661	0.590204	0.0631856	0.0336512	0.0630758
cg02679322	-0.0798681	0.128853	0.536646	-0.134615	0.06997	0.0569514	0.148802	0.105747	0.1622
cg02679336	-0.00220337	0.00874358	0.801512	0.00253566	0.00474795	0.594382	0.00358023	0.00717565	0.618817
cg02679357	0.0258173	0.0165962	0.122672	-0.0358415	0.00901207	0.000125249	-0.00729053	0.0136201	0.593539
cg02679375	-0.000706089	0.0154712	0.963681	-0.00633994	0.00840118	0.452072	-0.0045859	0.0126968	0.718655
cg02679376	-0.00626479	0.00811987	0.442042	0.00321992	0.00440926	0.466782	0.00300949	0.00666379	0.652433
cg02679502	-0.0315367	0.0150568	0.0385105	0.0113442	0.00817615	0.168102	0.0249998	0.0123568	0.0454808
cg02679542	0.000340134	0.0103417	0.973822	-0.00709502	0.00561578	0.209113	0.0006121	0.00848722	0.942637
cg02679582	0.00498989	0.00355628	0.163398	0.000992575	0.00193114	0.608293	-0.00545669	0.00291856	0.0641914
cg02679591	-0.00255964	0.0133634	0.848454	-0.00633155	0.0072566	0.384823	0.00575211	0.010967	0.600992
cg02679607	-0.0108797	0.00949472	0.254337	-0.000494987	0.00515583	0.923691	0.00545692	0.0077921	0.485209
cg02679639	-0.00428001	0.00984921	0.664738	0.00490785	0.00534833	0.360814	0.000194156	0.00808302	0.98088
cg02679662	-0.0132322	0.00804759	0.102981	0.00102128	0.00437001	0.81565	0.0154006	0.00660447	0.0215293
cg02679674	-0.0118345	0.0103081	0.253427	0.00568948	0.0055975	0.311654	0.0140953	0.0084596	0.0985203
cg02679745	-0.00459081	0.00829401	0.581038	0.00184264	0.00450382	0.683241	0.00442462	0.0068067	0.517022
cg02679779	-0.00138961	0.00249007	0.577937	0.00129771	0.00135216	0.339296	-0.0007386	0.00204354	0.718471
cg02679815	0.0150294	0.00799826	0.0628794	-0.00209563	0.00434322	0.630406	-0.0165624	0.00656398	0.0130577
cg02679945	0.0124011	0.0116018	0.287455	0.00165821	0.00630001	0.792883	-0.0164099	0.00952131	0.0876097
cg02679955	0.0112525	0.00697316	0.10946	-0.00849569	0.00378657	0.0268585	-0.00340913	0.00572271	0.552587
cg02680006	-0.0119652	0.0202791	0.556383	-0.0102717	0.011012	0.352978	0.0132399	0.0166426	0.428011
cg02680050	-0.0261825	0.0266219	0.327523	0.017557	0.0144563	0.22716	0.0198756	0.021848	0.364959
cg02680112	0.0167613	0.0146744	0.255845	0.00413059	0.00796851	0.605246	-0.00872758	0.0120429	0.470172
cg02680139	-0.00717047	0.00981673	0.466678	0.00497175	0.00533069	0.353035	0.00463266	0.00805636	0.566444
cg02680159	0.000469133	0.0254586	0.985331	0.0112349	0.0138245	0.418157	0.0100665	0.0208932	0.630902
cg02680254	0.000400179	0.00412412	0.922876	0.00210732	0.00223948	0.348775	-0.00180543	0.00338457	0.594812
cg02680314	0.0230589	0.0134516	0.089306	-0.0110753	0.0073045	0.132329	-0.0257202	0.0110394	0.0216387
cg02680341	0.000972257	0.00455059	0.831212	0.0029132	0.00247107	0.240972	0.000428425	0.00373456	0.908877
cg02680384	-0.00711276	0.00871576	0.416218	0.00257816	0.00473284	0.587036	0.00209803	0.00715282	0.769834
cg02680398	-0.00136676	0.0102896	0.894572	0.00969474	0.00558748	0.0855268	-0.00379187	0.00844445	0.654289
cg02680427	0.000403055	0.0087833	0.963482	-0.00745509	0.00476952	0.120908	0.0014027	0.00720825	0.846067
cg02680441	-0.0119299	0.0131359	0.365763	0.00790409	0.00713305	0.270238	0.00962379	0.0107803	0.373956
cg02680477	-0.00243454	0.0236491	0.918195	0.0172633	0.012842	0.18162	-0.00688885	0.0194083	0.723311
cg02680515	0.0125509	0.00741409	0.093316	-0.00160073	0.00402601	0.691697	-0.0105999	0.00608457	0.0842873
cg02680531	-0.0411588	0.0241741	0.0914675	0.000505693	0.013127	0.969341	0.037848	0.0198391	0.0590315
cg02680546	0.00177839	0.012505	0.887171	-0.000349121	0.0067905	0.95909	0.00480865	0.0102626	0.640311
cg02680551	0.00778804	0.0119137	0.514665	0.000168807	0.00646937	0.97923	-0.000804749	0.00977727	0.934551
cg02680566	-0.00506396	0.0208691	0.808725	0.00093446	0.0113323	0.934431	0.0118628	0.0171267	0.489991
cg02680629	-0.00458944	0.00497752	0.358529	-0.00254776	0.0027029	0.34795	0.00391641	0.00408493	0.33979
cg02680641	0.00239636	0.0116623	0.837578	-0.00282758	0.00633288	0.656119	0.00741877	0.00957098	0.439925
cg02680669	0.00733341	0.013053	0.575383	0.000697931	0.00708806	0.921742	-0.01259	0.0107123	0.24242
cg02680710	0.010286	0.0251173	0.682956	-0.00184974	0.0136392	0.89237	-0.0181795	0.0206132	0.379734
cg02680721	0.032561	0.0187243	0.0848373	-0.00252521	0.0101677	0.804322	-0.00994591	0.0153666	0.518824
cg02680733	0.0155653	0.0153149	0.311692	-0.00262085	0.0083163	0.753248	-0.0176709	0.0125686	0.162554
cg02680863	0.00700286	0.0081247	0.390605	0.00248197	0.00441188	0.574876	-0.00810348	0.00666775	0.226844
cg02680903	-0.0154965	0.0129343	0.233454	-0.00255581	0.00702357	0.716638	0.0125714	0.0106148	0.238839
cg02680915	-0.0155874	0.0138805	0.263895	0.0131997	0.00753742	0.0826942	0.0173609	0.0113914	0.130371
cg02680932	0.00215718	0.00659323	0.744153	-0.00351812	0.00358026	0.32794	0.00569238	0.00541091	0.295096
cg02680979	-0.00288222	0.00658793	0.662606	-0.00148815	0.00357738	0.678228	-0.0018978	0.00540656	0.726246
cg02681034	-0.00366326	0.00882376	0.678835	-0.00261509	0.00479149	0.586323	0.00497176	0.00724145	0.493799
cg02681040	-0.0212912	0.0177567	0.233084	0.00471428	0.00964226	0.625873	0.00756054	0.0145725	0.604927
cg02681074	0.000686509	0.0158905	0.965618	0.00236271	0.00862886	0.784741	-0.00452863	0.0130409	0.729058
cg02681115	0.0185075	0.0167873	0.272663	-0.0120563	0.00911587	0.188724	-0.0146095	0.013777	0.291273
cg02681134	0.00266368	0.00335451	0.428872	-0.00114355	0.00182157	0.531448	-0.000476647	0.00275297	0.86286
cg02681173	-0.000424599	0.0020426	0.835713	-0.000621949	0.00110918	0.576121	0.000510627	0.00167632	0.761237
cg02681232	-0.00223593	0.00410306	0.586897	0.00115163	0.00222805	0.606279	0.00205494	0.00336729	0.542944
cg02681260	0.00367283	0.0074467	0.622843	0.00180771	0.00404371	0.655724	-0.00342562	0.00611133	0.576254
cg02681274	0.00912497	0.0065629	0.167218	-0.00699465	0.00356379	0.0522061	-0.00285598	0.00538602	0.597001
cg02681370	0.0092466	0.00530494	0.0841251	-0.000738127	0.00288069	0.79825	-0.00610177	0.00435364	0.16387
cg02681383	0.00462541	0.0164437	0.779019	0.00190831	0.0089293	0.831166	0.00397655	0.013495	0.768803
cg02681400	-0.000752564	0.00779389	0.923253	-0.00236964	0.00423225	0.576686	0.00268869	0.00639626	0.675047
cg02681442	-0.00710627	0.00272165	0.0102862	0.0018299	0.00147791	0.21829	0.00365704	0.0022336	0.104428
cg02681480	-0.002767	0.00290778	0.343394	0.0011	0.00157899	0.487494	0.00189596	0.00238635	0.428615
cg02681482	0.0120559	0.00913452	0.189635	-0.0030553	0.00496023	0.539195	-0.0100176	0.00749648	0.184208
cg02681497	0.00469237	0.00648985	0.471195	-0.00295356	0.00352413	0.403793	0.00149571	0.00532607	0.77937
cg02681571	-0.00253561	0.0147702	0.864012	0.00515826	0.00802054	0.521477	-0.00303898	0.0121216	0.802507
cg02681603	-0.00793367	0.0085658	0.356368	0.00127799	0.00465141	0.784021	0.00280747	0.00702975	0.690396
cg02681695	0.0335966	0.0179167	0.0634237	-0.00578085	0.00972916	0.553613	-0.0327743	0.0147038	0.027849
cg02681733	-0.000675744	0.00281138	0.810498	0.000173308	0.00152664	0.909823	0.00172902	0.00230723	0.455219
cg02681763	0.00524271	0.00871057	0.548493	-0.00345961	0.00473002	0.466081	-0.00473738	0.00714856	0.508906
cg02681772	-0.0062562	0.00811122	0.442181	-0.00435028	0.00440456	0.325478	0.00560538	0.00665668	0.401577
cg02681842	-0.0213897	0.0228001	0.350228	-0.00443716	0.012381	0.720742	0.0200159	0.0187115	0.287092
cg02681893	-0.00364345	0.0159696	0.819954	-0.00292166	0.00867185	0.736825	0.00585739	0.0131059	0.655806
cg02681903	-0.0265295	0.0171017	0.123708	0.0118155	0.0092866	0.205944	0.0177296	0.014035	0.209172
cg02682011	0.00210216	0.023699	0.929479	-0.0315037	0.012869	0.0159451	0.00491061	0.0194492	0.801138
cg02682050	0.00911707	0.0225095	0.68624	0.00751325	0.0122231	0.540038	-0.0117436	0.018473	0.526282
cg02682052	-0.0212778	0.0258961	0.413048	0.0180156	0.0140621	0.202838	-0.0044321	0.0212523	0.835188
cg02682092	0.00158922	0.00607606	0.794154	-0.00177792	0.00329943	0.591074	0.000304168	0.00498648	0.951471
cg02682233	0.0116317	0.0048402	0.0179279	-0.0038627	0.00262833	0.144513	-0.00901906	0.00397224	0.0251236
cg02682249	0.0236987	0.0120844	0.0523945	-0.00635997	0.00656207	0.334571	-0.0138856	0.00991737	0.164288
cg02682255	0.00321995	0.0101972	0.752776	-0.000807037	0.00553728	0.884388	-0.0115501	0.00836858	0.170331
cg02682319	-0.00105209	0.00332224	0.752085	-0.00356507	0.00180405	0.0506413	0.00432622	0.00272648	0.115442
cg02682320	0.0245382	0.0141353	0.085372	-0.0111452	0.00767576	0.149347	-0.017072	0.0116005	0.143968
cg02682369	-0.0164528	0.0074412	0.0291025	0.00995096	0.00404073	0.0153418	0.0122402	0.00610682	0.047489
cg02682387	0.00572842	0.0094445	0.545409	0.00695763	0.00512856	0.177672	-0.00676446	0.00775088	0.384708
cg02682468	-0.00251597	0.00682849	0.713245	-0.00272984	0.00370801	0.463176	-0.00316103	0.00560398	0.573856
cg02682514	0.00384883	0.00366292	0.295673	-0.0019914	0.00198904	0.318933	-0.00495876	0.00300607	0.101881
cg02682520	-0.0192445	0.00894842	0.0336965	0.00454608	0.00485918	0.351546	0.0152661	0.00734376	0.0399633
cg02682525	-0.0109017	0.0122334	0.374795	0.012019	0.00664297	0.0731387	0.00977682	0.0100396	0.332281
cg02682566	-0.0142925	0.0124339	0.252855	-0.00223993	0.00675189	0.74071	0.00623495	0.0102042	0.54245
cg02682760	0.00073046	0.00980335	0.940739	-0.000185568	0.00532343	0.972256	0.00317206	0.00804538	0.694144
cg02682777	0.0123037	0.00881049	0.16538	-0.00754425	0.00478428	0.117694	-0.00166071	0.00723056	0.818767
cg02682789	-0.00295147	0.00388798	0.4494	0.00106061	0.00211125	0.616418	0.00318214	0.00319077	0.32081
cg02682829	1.50889e-05	0.0047874	0.997491	-0.000300851	0.00259966	0.90808	0.00134037	0.00392891	0.733637
cg02682905	-0.0141501	0.0138583	0.309468	0.00486807	0.00752533	0.519051	0.0156734	0.0113732	0.170969
cg02682924	0.0278642	0.060083	0.643735	0.013032	0.0326263	0.690351	-0.0842031	0.0493087	0.0905183
cg02682955	-0.000339948	0.00692104	0.960914	-0.000496992	0.00375827	0.895036	0.00206863	0.00567993	0.716408
cg02682975	0.00424272	0.010655	0.69126	0.00163196	0.00578587	0.778428	-0.000256379	0.00874428	0.976663
cg02682988	0.000622064	0.00236939	0.793395	-0.000525259	0.00128663	0.683888	-0.00115693	0.0019445	0.553081
cg02682989	-0.000101096	0.00651222	0.987642	-0.00440233	0.00353627	0.215812	0.00089494	0.00534443	0.867321
cg02683009	-0.0103374	0.00995205	0.301213	0.00323715	0.00540417	0.550399	0.00707037	0.00816742	0.38855
cg02683029	0.00232716	0.0095601	0.80813	-0.00584136	0.00519133	0.262948	-0.0054828	0.00784575	0.486136
cg02683070	-0.0175936	0.014367	0.223348	0.0036416	0.00780158	0.641582	0.0177049	0.0117907	0.136064
cg02683085	-0.00111688	0.00704346	0.874299	-0.00130016	0.00382475	0.734555	0.000136109	0.0057804	0.981257
cg02683114	0.019172	0.0112157	0.0901999	-0.00135085	0.00609038	0.82488	-0.0185799	0.0092045	0.0459649
cg02683140	-0.00888108	0.00989527	0.371408	0.00150791	0.00537334	0.779523	-0.00144927	0.00812082	0.858687
cg02683197	-0.00292879	0.00786504	0.710326	0.000669637	0.00427088	0.875697	0.0049147	0.00645465	0.448036
cg02683305	0.00264497	0.0151822	0.862017	-0.00387243	0.00824425	0.63949	0.00512829	0.0124597	0.68144
cg02683307	0.0397878	0.0208378	0.0588146	-0.0198301	0.0113153	0.0824754	-0.0235696	0.0171011	0.170923
cg02683314	-0.000801031	0.00838984	0.92411	0.00695989	0.00455586	0.129463	-0.00336963	0.00688535	0.625539
cg02683324	0.00322029	0.0151806	0.832397	-0.0199066	0.00824341	0.0173904	-0.00261721	0.0124584	0.833997
cg02683350	0.0190828	0.0112246	0.0919407	-0.00842246	0.00609521	0.169828	-0.0106184	0.0092118	0.251535
cg02683363	0.000409722	0.00279638	0.88378	-0.00131381	0.00151849	0.388806	-0.00121375	0.00229492	0.597949
cg02683371	0.0270566	0.013834	0.053023	0.00227218	0.00751213	0.762867	-0.0235942	0.0113532	0.0400181
cg02683461	-0.0122852	0.010438	0.24175	0.00656989	0.00566805	0.248922	-0.00384304	0.00856622	0.654583
cg02683509	-0.0135492	0.00833575	0.106933	-0.00128962	0.00452649	0.776252	0.0101174	0.00684096	0.142014
cg02683570	-0.00848903	0.00862484	0.32715	-0.00367587	0.00468347	0.434223	0.0155015	0.0070782	0.030633
cg02683577	0.0107454	0.0116328	0.357655	0.000372268	0.00631684	0.953113	-0.00937079	0.00954674	0.328466
cg02683578	0.00274042	0.00954934	0.774671	0.00082577	0.00518549	0.873767	-0.00463172	0.00783692	0.555725
cg02683597	0.0148807	0.008684	0.0894232	-0.000449984	0.00471559	0.924151	-0.0159854	0.00712675	0.0269001
cg02683627	0.0221612	0.0154248	0.153635	-0.00153204	0.00837601	0.855207	-0.0150884	0.0126588	0.235855
cg02683692	0.00277757	0.00240351	0.250335	-0.000680183	0.00130515	0.603309	-0.00149828	0.0019725	0.449129
cg02683714	0.0249624	0.0260112	0.339321	-0.00127064	0.0141246	0.928483	-0.012151	0.0213468	0.570367
cg02683731	-0.0804782	0.063284	0.206162	0.0183854	0.0343646	0.593723	0.0402894	0.0519357	0.439559
cg02683759	-0.00503268	0.0126705	0.691991	0.00344628	0.00688033	0.61745	-0.00247165	0.0103983	0.812559
cg02683805	0.0340344	0.0126696	0.00834529	-0.0106792	0.00687988	0.123477	-0.0230804	0.0103977	0.0284863
cg02683838	-0.0176817	0.0119037	0.140299	0.000591547	0.00646396	0.92725	0.0198266	0.00976909	0.044819
cg02683846	0.000628591	0.0101122	0.950547	0.00211716	0.00549113	0.700567	-0.00291272	0.00829883	0.726275
cg02683853	-0.00349632	0.0108936	0.748856	0.00346598	0.00591544	0.559129	-0.00264546	0.0089401	0.767857
cg02683869	0.0208026	0.0112819	0.0678898	-0.00299766	0.00612629	0.625597	-0.0127162	0.00925877	0.172413
cg02683873	-0.011364	0.0476401	0.811907	-0.00799578	0.0258696	0.757845	-0.00083499	0.0390971	0.983
cg02683885	-0.0167538	0.00814521	0.0420622	0.000639032	0.00442302	0.885387	0.0109997	0.00668458	0.102714
cg02683893	-0.00117009	0.0116472	0.920161	-0.00355224	0.00632467	0.575498	0.00139204	0.00955858	0.884478
cg02683929	-0.00287203	0.00596249	0.630987	-0.000787835	0.00323776	0.808205	0.00149439	0.00489327	0.76064
cg02683935	-0.00498794	0.0278799	0.858339	-0.00305511	0.0151394	0.840446	0.0134043	0.0228804	0.55918
cg02683985	-0.001771	0.00367561	0.630887	-0.000831119	0.00199593	0.677924	-0.000382475	0.00301649	0.899334
cg02683990	-0.00436722	0.0064763	0.501511	0.00217974	0.00351677	0.536662	0.00268274	0.00531495	0.614742
cg02684004	0.00255336	0.0133489	0.848659	0.0101371	0.00724871	0.164786	0.00266571	0.0109551	0.808203
cg02684056	-0.000373289	0.0029477	0.899458	0.00270318	0.00160066	0.0940924	-0.000890735	0.00241911	0.713425
cg02684057	-0.0203882	0.0188085	0.280739	-0.00355277	0.0102134	0.728615	0.00967485	0.0154357	0.532098
cg02684091	0.0411364	0.0433315	0.344528	0.000393858	0.0235299	0.986675	-0.0717157	0.0355612	0.0461645
cg02684104	0.0162583	0.0164137	0.324088	-0.00573356	0.00891297	0.521379	-0.0159759	0.0134703	0.238173
cg02684143	-0.00223569	0.00665951	0.737726	-0.00275944	0.00361626	0.447057	0.00136213	0.00546531	0.803646
cg02684208	0.00057185	0.0119994	0.962076	-0.0117561	0.00651592	0.0739344	0.000618181	0.00984762	0.95006
cg02684219	-4.82116e-05	0.00300151	0.987214	-0.0016168	0.00162988	0.323386	-0.000687852	0.00246326	0.780582
cg02684245	0.0157467	0.0171659	0.360982	-0.0132671	0.00932145	0.157484	-0.00216164	0.0140877	0.878331
cg02684250	-0.00699875	0.0158835	0.660345	0.00277678	0.00862505	0.748106	-0.00285811	0.0130352	0.826853
cg02684341	0.00254445	0.0169704	0.881091	-0.00253242	0.00921531	0.783981	-0.0197521	0.0139272	0.158948
cg02684344	0.000709668	0.0105804	0.946645	0.00443862	0.00574537	0.441442	-0.00391161	0.00868307	0.653246
cg02684349	0.0169713	0.0111381	0.130449	-0.0094074	0.00604821	0.122723	-0.00291383	0.00914076	0.750503
cg02684464	0.0102229	0.0126496	0.420743	-0.00885151	0.00686899	0.200234	0.00403003	0.0103812	0.698616
cg02684522	0.00498234	0.0032822	0.131886	-0.00115636	0.0017823	0.517819	-0.00314639	0.00269362	0.245297
cg02684548	0.00915965	0.00863666	0.291216	-0.00580148	0.00468989	0.218714	-0.00536907	0.00708791	0.450371
cg02684667	-0.0048901	0.00840218	0.561755	0.00675384	0.00456256	0.141658	-0.00292544	0.00689547	0.672208
cg02684676	0.00346074	0.00814883	0.671891	-0.00910919	0.00442498	0.0418969	-0.0022295	0.00668755	0.739481
cg02684731	0.00515083	0.00350922	0.145012	1.37425e-06	0.00190558	0.999426	-0.00187008	0.00287993	0.517467
cg02684740	0.00667305	0.00795794	0.403546	0.000143642	0.00432133	0.973543	-0.00953662	0.0065309	0.147077
cg02684808	0.00983755	0.0118296	0.407434	0.00463939	0.00642372	0.471687	-0.00516992	0.00970828	0.595435
cg02684819	-0.0245515	0.0181593	0.179147	0.00981564	0.00986089	0.321721	0.022604	0.0149029	0.132198
cg02684842	0.00014451	0.0110687	0.989607	0.000814734	0.00601052	0.892424	0.000814004	0.00908379	0.92876
cg02684888	-0.00497559	0.00864581	0.566134	0.00356383	0.00469485	0.449421	0.00393539	0.00709541	0.580268
cg02684904	-0.00103046	0.00252812	0.68436	-0.000358825	0.00137282	0.79429	-0.000172625	0.00207477	0.933842
cg02684949	-0.0246747	0.0171494	0.153045	-0.00602681	0.00931249	0.518867	0.00136795	0.0140741	0.922748
cg02684964	-0.0003189	0.0109766	0.976875	0.00237655	0.00596052	0.690876	-0.00436373	0.00900823	0.629054
cg02684989	-0.00601858	0.0135196	0.65707	0.00344607	0.00734145	0.639713	0.00756746	0.0110953	0.496644
cg02685000	0.000491171	0.00677645	0.94235	-0.00330936	0.00367975	0.370435	-0.000741907	0.00556127	0.894116
cg02685016	0.00137542	0.00518727	0.791388	-0.00517529	0.0028168	0.0688653	0.00123386	0.00425707	0.772486
cg02685022	0.0180945	0.0129626	0.165556	-0.0112575	0.00703896	0.11262	-0.0149047	0.0106381	0.164008
cg02685032	0.0026348	0.007955	0.741114	0.00428835	0.00431973	0.323017	-0.00141953	0.00652848	0.828271
cg02685035	-0.0318381	0.0178838	0.0777922	0.00647878	0.00971128	0.50608	0.0389724	0.0146768	0.00909843
cg02685040	0.0153168	0.00809338	0.0610514	-0.00710925	0.00439487	0.108608	-0.0137039	0.00664204	0.0414476
cg02685069	-0.00348535	0.00758065	0.64659	0.00111696	0.00411645	0.786638	0.00255128	0.00622126	0.682537
cg02685286	-0.0134533	0.0140791	0.341394	0.00932396	0.00764524	0.225234	-0.00867157	0.0115544	0.454556
cg02685305	-0.00669572	0.0107228	0.533634	0.000842393	0.00582272	0.885233	0.00270432	0.00879998	0.759188
cg02685345	7.89352e-05	0.0243349	0.997418	-0.00415122	0.0132144	0.754006	0.00986054	0.0199711	0.622474
cg02685365	-0.00220756	0.0108817	0.839613	-0.00159972	0.005909	0.787109	-0.00558819	0.00893038	0.532775
cg02685435	-0.00423172	0.0133313	0.751521	0.00481402	0.00723916	0.507444	0.00187323	0.0109407	0.864367
cg02685436	-0.00540413	0.00830781	0.516734	0.00113182	0.00451132	0.802371	0.0105427	0.00681803	0.124905
cg02685650	0.00300383	0.00386711	0.438965	-0.00045925	0.00209992	0.82729	-0.00267904	0.00317365	0.400417
cg02685680	0.0462206	0.0205824	0.0267256	0.00382346	0.0111767	0.732933	-0.0377217	0.0168915	0.0275611
cg02685684	-0.00109125	0.010136	0.914461	-0.00324586	0.00550408	0.556589	-0.00330358	0.0083184	0.692033
cg02685867	-0.00069136	0.0128775	0.957282	8.97609e-05	0.00699277	0.989782	0.0103729	0.0105683	0.328494
cg02685889	0.00135634	0.00845884	0.872903	0.00128301	0.00459333	0.780524	-0.000301751	0.00694197	0.965408
cg02685896	0.00362456	0.012917	0.779542	0.00517259	0.00701421	0.462422	0.00352188	0.0106007	0.740347
cg02685901	0.00689176	0.00485287	0.158394	0.00329354	0.00263521	0.214017	-0.00848658	0.00398264	0.0353252
cg02685945	0.00713007	0.0107234	0.5075	-0.00404366	0.00582302	0.488879	-0.00702823	0.00880043	0.42623
cg02685953	-0.00757045	0.00798307	0.345049	0.000803203	0.00433498	0.853347	0.00852787	0.00655152	0.195751
cg02685954	0.00968615	0.0190836	0.612776	0.000943448	0.0103628	0.927625	-0.0038496	0.0156615	0.806295
cg02685978	0.0071865	0.0209541	0.73228	-0.00571584	0.0113785	0.616436	-0.0148348	0.0171966	0.390202
cg02685990	-0.00064228	0.0058225	0.912365	-0.000401627	0.00316174	0.899151	0.00291059	0.00477839	0.543704
cg02686048	0.00823093	0.00826737	0.321633	-0.00960512	0.00448936	0.0346034	-0.00573696	0.00678484	0.399636
cg02686084	-0.011641	0.00813323	0.155183	8.59797e-05	0.00441652	0.984503	0.0123348	0.00667475	0.0672913
cg02686140	0.0321116	0.0126903	0.012808	-0.0047772	0.0068911	0.489619	-0.0252637	0.0104146	0.0169016
cg02686174	0.0142731	0.0160969	0.377177	-0.0117816	0.00874095	0.180473	-0.00527582	0.0132103	0.690395
cg02686200	-0.0136144	0.0154854	0.381221	-0.000174188	0.00840889	0.983511	0.00133047	0.0127085	0.916811
cg02686259	-0.00565045	0.0105226	0.592364	-0.000457805	0.00571398	0.936287	0.0055493	0.00863563	0.521818
cg02686331	-0.0135074	0.0236372	0.568862	0.009312	0.0128355	0.469694	0.0223699	0.0193985	0.251339
cg02686351	-0.0494222	0.0196185	0.0132008	0.0107669	0.0106533	0.314393	0.0395677	0.0161005	0.0155501
cg02686357	-0.01877	0.0117669	0.113546	-0.000385881	0.00638966	0.951953	0.0182269	0.00965679	0.061733
cg02686439	0.0186205	0.0105003	0.0789418	-0.000955252	0.00570188	0.867258	-0.0159765	0.00861734	0.0664184
cg02686491	-0.00488652	0.00563776	0.387966	0.004314	0.00306142	0.161612	0.00422856	0.00462678	0.362751
cg02686533	-0.00152425	0.00259543	0.558217	0.00166878	0.00140937	0.238943	0.000908479	0.00213001	0.670567
cg02686662	0.0069803	0.019065	0.71497	0.0123723	0.0103527	0.234627	-0.0199385	0.0156462	0.205228
cg02686663	0.00454458	0.00854388	0.595861	0.00108499	0.00463951	0.815529	-0.0052491	0.00701176	0.455688
cg02686681	0.000579917	0.00704813	0.934574	-0.000796775	0.00382728	0.835471	-0.00651339	0.00578424	0.262591
cg02686685	0.0140689	0.0191875	0.464974	-0.0132031	0.0104192	0.207764	-0.0191092	0.0157467	0.227524
cg02686689	-0.00427839	0.0148641	0.774015	-0.00975913	0.00807152	0.229224	0.00979741	0.0121986	0.423616
cg02686769	-0.00177199	0.00449842	0.694407	-0.00248062	0.00244274	0.312092	0.00314527	0.00369175	0.39608
cg02686770	0.00885014	0.0127139	0.487834	-0.00669812	0.0069039	0.334079	-0.00636657	0.010434	0.543004
cg02686793	0.00494995	0.0124372	0.691406	0.00214157	0.00675368	0.751771	0.0011282	0.0102069	0.912189
cg02686801	0.00556002	0.00850402	0.514598	0.0034494	0.00461786	0.456675	-0.00809831	0.00697905	0.248408
cg02686809	0.0115702	0.0077145	0.13653	-0.00334298	0.00418914	0.426584	-0.0066931	0.00633111	0.292748
cg02686984	0.0040305	0.00880619	0.648079	-0.0038341	0.00478195	0.424404	0.0117495	0.00722703	0.106861
cg02687026	0.00814911	0.00715928	0.257486	0.00764819	0.00388764	0.0516653	-0.0114198	0.00587546	0.0544924
cg02687067	0.00601951	0.00487157	0.219225	0.00097246	0.00264537	0.713871	-0.00441168	0.00399799	0.272229
cg02687070	0.0164242	0.00790179	0.039986	-0.00927952	0.00429084	0.0327347	-0.00676103	0.00648481	0.299422
cg02687107	0.00821459	0.00654708	0.212249	-0.00259254	0.0035552	0.467414	-0.00504102	0.00537304	0.350194
cg02687109	0.0185313	0.0176922	0.297198	-0.00940718	0.00960722	0.329641	-0.0108015	0.0145196	0.458508
cg02687143	0.00692535	0.00512332	0.179234	-0.000289679	0.00278207	0.917261	-0.0084087	0.00420459	0.047977
cg02687150	0.00794947	0.00661469	0.232026	-0.00235386	0.00359192	0.513629	-0.00476209	0.00542852	0.382271
cg02687169	0.0202446	0.0118171	0.0894992	-0.0053327	0.00641691	0.407752	-0.0142488	0.00969798	0.144619
cg02687280	-0.0166281	0.0120931	0.171922	-0.00271612	0.00656679	0.679962	0.0202848	0.0099245	0.0433508
cg02687288	0.00209583	0.00639564	0.743764	-0.00103554	0.00347297	0.766134	-0.00250157	0.00524875	0.63459
cg02687322	-0.00287374	0.00912662	0.753453	0.00386086	0.00495595	0.437631	0.00172753	0.00749001	0.818019
cg02687352	-0.00601686	0.0134148	0.654659	-0.00186504	0.00728454	0.798409	0.0052183	0.0110093	0.636445
cg02687364	0.00728011	0.014208	0.609402	0.00379155	0.00771524	0.624097	-0.0109985	0.0116602	0.347617
cg02687388	-0.00310878	0.00230908	0.180965	-0.000225232	0.00125388	0.857775	0.00212386	0.00189501	0.264829
cg02687417	-0.000220289	0.00689734	0.974579	0.00111297	0.0037454	0.766907	-0.00415414	0.00566049	0.46458
cg02687418	-0.0288744	0.0235623	0.223023	0.0104198	0.0127948	0.41719	-0.0118475	0.019337	0.541349
cg02687477	0.0606013	0.0242145	0.0137958	-0.021734	0.013149	0.101202	-0.0560912	0.0198723	0.00565524
cg02687510	-0.0106184	0.00959795	0.271003	0.00623433	0.00521189	0.2342	0.00994113	0.00787681	0.209591
cg02687543	0.00316851	0.0136203	0.81648	0.00223502	0.00739611	0.76308	0.000399724	0.0111779	0.971538
cg02687548	-0.0109829	0.0188256	0.560816	-0.0133439	0.0102227	0.194506	0.00760704	0.0154497	0.623436
cg02687550	-0.00313027	0.00670065	0.641311	0.00260248	0.0036386	0.475974	-0.00037222	0.00549907	0.946157
cg02687573	-0.00762449	0.0166	0.64692	0.0114455	0.00901413	0.206859	-0.0080737	0.0136232	0.554636
cg02687592	0.0122934	0.00894358	0.172064	0.0029544	0.00485655	0.544221	-0.0110944	0.00733978	0.133517
cg02687693	-0.0257941	0.0122288	0.0371878	0.00936431	0.00664047	0.161306	0.0117913	0.0100359	0.242564
cg02687697	-0.00839068	0.00849583	0.325505	0.000879876	0.00461341	0.849096	0.00477994	0.00697233	0.494434
cg02687735	-0.00321526	0.0107265	0.764933	0.000326042	0.00582469	0.955463	0.0105757	0.00880295	0.232183
cg02687744	0.004273	0.00726075	0.557399	-0.00944722	0.00394274	0.0182578	0.000435598	0.00595873	0.941857
cg02687799	-0.0106557	0.0121415	0.38206	0.00728354	0.00659311	0.271691	0.00321858	0.00996427	0.747299
cg02687812	-0.0019519	0.00729429	0.789514	-0.00122352	0.00396095	0.757986	0.00348031	0.00598625	0.562172
cg02687883	0.00402728	0.0254418	0.874515	0.0122572	0.0138154	0.376901	-0.00967916	0.0208795	0.643869
cg02687928	0.00125477	0.0030984	0.686284	-0.00163206	0.00168249	0.334162	-0.00160657	0.00254278	0.528818
cg02688118	-0.0259396	0.0128209	0.045475	0.0116945	0.00696203	0.0958428	0.0197091	0.0105218	0.0637008
cg02688142	0.0503174	0.0225119	0.027428	-0.00977729	0.0122244	0.425542	-0.0334917	0.018475	0.0725876
cg02688146	-0.00468251	0.00699994	0.504938	-7.58518e-05	0.00380111	0.984115	3.45599e-05	0.00574468	0.995211
cg02688226	5.51703e-06	0.00269563	0.998371	0.00120793	0.00146379	0.411039	0.0008885	0.00221224	0.688737
cg02688304	0.000690126	0.00309194	0.823793	-0.00295093	0.00167899	0.0816045	-0.00113465	0.00253749	0.655642
cg02688348	0.00172688	0.00209372	0.411277	-8.95816e-06	0.00113694	0.993728	-0.00015884	0.00171827	0.926515
cg02688359	-0.0129503	0.00869005	0.13902	-0.00456106	0.00471888	0.335886	0.0123803	0.00713172	0.0853718
cg02688422	-0.00500822	0.00917089	0.586103	-0.0036076	0.00497998	0.470346	0.00639673	0.00752633	0.39722
cg02688432	-0.0177826	0.0102908	0.0867914	-0.00359436	0.0055881	0.521423	0.0186392	0.00844539	0.029389
cg02688549	-0.00540738	0.0185341	0.771025	0.00801948	0.0100644	0.427274	0.00339581	0.0152105	0.823752
cg02688643	0.00607362	0.00640911	0.345383	0.00165187	0.00348028	0.635987	-0.00578179	0.00525981	0.274064
cg02688650	0.0145536	0.00691391	0.03757	-0.00424778	0.0037544	0.260342	-0.00461138	0.00567408	0.418141
cg02688694	0.00356287	0.0131806	0.787428	0.0142376	0.00715737	0.0491594	-0.0145088	0.010817	0.18259
cg02688746	-0.0206086	0.0136822	0.134874	0.00471477	0.00742975	0.52702	0.0185379	0.0112287	0.101602
cg02688752	0.0036709	0.00752319	0.62656	0.000402429	0.00408525	0.921708	-0.00758686	0.0061741	0.221762
cg02688760	-0.00441491	0.0125946	0.726605	0.00298938	0.00683916	0.662897	0.000750951	0.0103361	0.942214
cg02688848	-0.00298306	0.00234496	0.206014	0.000766396	0.00127336	0.5485	0.00350539	0.00192445	0.0712479
cg02688903	0.0162573	0.0111802	0.148762	-0.00922944	0.00607111	0.131324	-0.00915777	0.00917536	0.32043
cg02688927	0.0148807	0.0177552	0.403792	8.1134e-06	0.00964146	0.99933	-0.00415387	0.0145713	0.776125
cg02688948	-0.0112686	0.0338375	0.739752	-0.0269561	0.0183745	0.145218	0.0139588	0.0277696	0.616205
cg02689008	-0.00608509	0.0167432	0.716977	0.00597041	0.00909192	0.512763	0.00677362	0.0137408	0.623025
cg02689023	-0.00253493	0.00351012	0.471718	0.00181264	0.00190607	0.343698	0.00122468	0.00288067	0.671568
cg02689070	-0.00621108	0.0117801	0.59908	0.00932534	0.00639682	0.147742	0.00584363	0.00966762	0.546787
cg02689107	0.00163074	0.0157699	0.917827	-0.00383936	0.00856341	0.654787	-0.00269013	0.012942	0.835722
cg02689190	-0.00450959	0.0200889	0.822799	-0.0118877	0.0109087	0.278205	-0.00144546	0.0164865	0.930294
cg02689230	-0.0153504	0.0121491	0.20908	0.00226285	0.00659723	0.732253	0.0113762	0.0099705	0.256354
cg02689238	-0.00184999	0.0282735	0.947949	-0.00541544	0.0153531	0.724968	0.00331526	0.0232034	0.886648
cg02689293	-0.00239384	0.00434941	0.583174	0.00131431	0.00236182	0.579011	0.000232096	0.00356946	0.948274
cg02689352	0.000613432	0.0112691	0.956687	-0.00117045	0.00611934	0.848666	0.00113375	0.00924826	0.902655
cg02689448	0.0028318	0.00934574	0.762458	-0.0105881	0.00507493	0.0392579	0.00456864	0.00766983	0.552623
cg02689489	0.00391235	0.00992194	0.694114	0.0032307	0.00538782	0.549987	-0.00547753	0.00814271	0.502554
cg02689506	0.0120507	0.00634618	0.0601987	-0.00317835	0.00344611	0.35839	-0.0100688	0.00520816	0.0557729
cg02689514	-0.00605062	0.0158238	0.70292	0.0145593	0.00859264	0.0930196	-0.00437377	0.0129862	0.736908
cg02689640	-0.0147533	0.0104155	0.15946	-0.00210128	0.00565582	0.710961	0.0142505	0.00854773	0.0983249
cg02689667	0.00528515	0.00380607	0.167757	-0.00166083	0.00206678	0.423371	-0.00159822	0.00312355	0.60991
cg02689714	-0.0131873	0.0197765	0.506286	0.0106219	0.010739	0.324791	0.0160864	0.0162301	0.323788
cg02689735	-0.00151986	0.00410652	0.712014	0.00127771	0.00222993	0.567827	0.000477466	0.00337013	0.887595
cg02689825	0.00462024	0.00260032	0.0783656	-0.00201513	0.00141203	0.156377	-0.00267681	0.00213402	0.212373
cg02689863	0.0251406	0.0179462	0.164061	0.00345963	0.00974515	0.723261	-0.0228304	0.014728	0.123982
cg02689908	0.0199003	0.0153721	0.198177	-0.00110453	0.00834736	0.894972	-0.026833	0.0126155	0.035656
cg02689921	-0.020831	0.0158425	0.191286	0.01603	0.00860283	0.0650816	0.002054	0.0130016	0.874762
cg02689942	-0.00102838	0.0191907	0.957361	0.000433463	0.0104209	0.966897	-0.00116977	0.0157493	0.940927
cg02689944	0.00177834	0.0085748	0.836087	0.00748036	0.0046563	0.11103	-0.00689939	0.00703714	0.329027
cg02689982	0.00825295	0.0139681	0.555836	0.00649462	0.00758494	0.39372	-0.0147602	0.0114633	0.200584
cg02690013	-0.00668415	0.00819488	0.416463	-0.000416459	0.00444999	0.925608	-0.000714187	0.00672534	0.915622
cg02690117	0.00928231	0.0269987	0.731649	0.00075415	0.0146609	0.959069	-0.00444989	0.0221572	0.8412
cg02690148	0.00445972	0.0066749	0.505448	-0.000776333	0.00362461	0.8308	-0.00571324	0.00547793	0.299255
cg02690169	0.0020399	0.0115275	0.859866	-0.00658775	0.00625969	0.294919	-0.00929739	0.00946037	0.327876
cg02690256	-0.0262235	0.0147341	0.077872	0.0135336	0.00800091	0.0935715	0.024169	0.0120919	0.0480996
cg02690316	-0.00220034	0.00476083	0.644868	0.00116372	0.00258523	0.653493	-0.000130163	0.0039071	0.973484
cg02690350	0.00115672	0.00266854	0.665525	-0.000934661	0.00144907	0.520266	-0.000355083	0.00219001	0.871495
cg02690368	0.00984419	0.00860323	0.255006	0.00177442	0.00467174	0.704811	-0.00779333	0.00706047	0.27209
cg02690418	-0.0136409	0.0160808	0.398128	0.0011162	0.00873221	0.898521	0.0171867	0.0131971	0.195532
cg02690491	0.0281967	0.0107979	0.0102779	-0.00967688	0.00586349	0.101721	-0.00986402	0.00886158	0.268082
cg02690519	-0.00565595	0.0120438	0.639559	-0.00739663	0.00654001	0.260523	0.0038253	0.00988403	0.69949
cg02690549	-0.00381151	0.0218255	0.861687	0.0179942	0.0118517	0.131813	-0.00906468	0.0179116	0.613815
cg02690559	-0.0127324	0.0162593	0.435262	-0.0127144	0.00882915	0.152694	0.0115988	0.0133436	0.386611
cg02690571	-0.00528755	0.0140895	0.708172	0.00316587	0.00765087	0.679831	0.0126354	0.0115629	0.276888
cg02690638	-0.00349005	0.00271406	0.201173	-0.00111418	0.00147379	0.451265	0.00340113	0.00222736	0.129637
cg02690643	-0.00120565	0.0021526	0.576558	-0.000298417	0.00116891	0.798972	-0.00122389	0.00176659	0.489896
cg02690648	-0.00275366	0.00262054	0.295653	-0.000746818	0.00142301	0.600767	0.00283277	0.00215062	0.190512
cg02690686	-0.00338877	0.00777553	0.663818	0.000151871	0.00422228	0.971372	-0.00295567	0.0063812	0.644148
cg02690700	0.00211036	0.0115104	0.854866	-0.00113459	0.0062504	0.856291	-0.00401784	0.00944634	0.671425
cg02690710	-0.0109108	0.00808128	0.179746	0.00362844	0.0043883	0.410116	0.00969849	0.00663212	0.146496
cg02690756	0.00725515	0.0128793	0.574364	0.00342856	0.00699371	0.624944	-0.0107779	0.0105697	0.310109
cg02690797	-0.000119669	0.011446	0.991677	-0.00592388	0.00621544	0.342634	0.00282895	0.0093935	0.763861
cg02690805	-0.0252029	0.0122647	0.0422562	0.00126242	0.00665999	0.850009	0.0296625	0.0100654	0.00391832
cg02690807	0.00535778	0.0160327	0.738882	-0.00121023	0.0087061	0.889697	0.00472041	0.0131577	0.720464
cg02690865	-0.000570483	0.00369216	0.877489	0.000699243	0.00200492	0.727933	-0.00220947	0.00303007	0.46744
cg02690881	0.00556467	0.015347	0.717607	-0.0144474	0.00833373	0.0857903	0.000981748	0.0125949	0.938011
cg02690950	0.00263458	0.00828856	0.751195	0.0016771	0.00450086	0.710149	-0.00551952	0.00680223	0.418872
cg02690968	0.00405036	0.00370558	0.276763	4.05244e-05	0.00201221	0.983969	-0.00518139	0.00304108	0.0912424
cg02691005	0.000481246	0.00797475	0.951989	0.00151946	0.00433045	0.726352	-0.0031662	0.00654469	0.629502
cg02691019	0.00875054	0.00623155	0.163067	-0.0060981	0.00338386	0.0742662	-0.0027588	0.00511408	0.590666
cg02691035	-0.00280949	0.00363176	0.440834	0.000995646	0.00197212	0.614667	0.00396823	0.0029805	0.18581
cg02691058	0.0107112	0.0155383	0.492058	-0.00809506	0.0084376	0.33946	-0.00109806	0.0127519	0.931536
cg02691091	-0.0359268	0.0154122	0.0215723	0.0122265	0.00836913	0.146891	0.0283761	0.0126484	0.0268706
cg02691192	-0.0218354	0.00869112	0.0134428	0.00821301	0.00471946	0.0846128	0.0150895	0.0071326	0.0366377
cg02691222	-0.0337856	0.0115394	0.00414872	0.00459533	0.00626611	0.464897	0.0237985	0.00947007	0.0134197
cg02691264	-0.00376807	0.0161632	0.816096	-0.000649254	0.00877693	0.941166	0.00546245	0.0132647	0.681285
cg02691325	-0.0068661	0.0131303	0.602082	0.00201902	0.00713003	0.777577	0.00146607	0.0107757	0.892028
cg02691343	-0.0071464	0.0085848	0.40696	0.0106467	0.00466173	0.0243006	0.00836484	0.00704534	0.237672
cg02691355	-0.00311142	0.00309652	0.317192	0.00103046	0.00168147	0.541254	0.00192479	0.00254124	0.450416
cg02691356	0.0132943	0.013158	0.314538	-0.00843944	0.00714505	0.240087	-0.00800183	0.0107984	0.460262
cg02691360	-0.00788664	0.00795011	0.323367	0.00628523	0.00431708	0.148269	0.00326003	0.00652447	0.618311
cg02691362	0.00329631	0.0083159	0.692588	0.00612404	0.00451571	0.177825	-0.0019138	0.00682466	0.779679
cg02691373	-0.00588922	0.00922955	0.524746	-0.00239106	0.00501184	0.634249	0.00392599	0.00757447	0.605277
cg02691381	0.0531779	0.030895	0.0880174	-0.00414515	0.0167766	0.805308	-0.0251822	0.0253548	0.322796
cg02691389	0.00351929	0.00791135	0.657309	-0.00204085	0.00429603	0.63569	0.000489601	0.00649266	0.940027
cg02691393	0.00150172	0.00717631	0.834632	-0.00386964	0.00389689	0.322886	0.00199891	0.00588943	0.734951
cg02691398	-0.00621201	0.00421653	0.143539	0.00211778	0.00228966	0.357026	0.00634562	0.00346041	0.0693904
cg02691407	0.038813	0.0263312	0.14333	0.00326593	0.0142984	0.81975	-0.0439357	0.0216094	0.0444425
cg02691442	0.00213083	0.00626688	0.734495	-0.0013174	0.00340305	0.699412	-0.000232726	0.00514309	0.96399
cg02691450	-0.018532	0.0119003	0.12228	0.00864582	0.00646213	0.183682	0.00995237	0.00976633	0.310416
cg02691484	0.00100139	0.00425642	0.81444	0.00080729	0.00231132	0.72755	0.000691525	0.00349314	0.843437
cg02691505	-0.004112	0.00875259	0.639425	0.00897735	0.00475284	0.0615469	-0.00210767	0.00718304	0.769752
cg02691506	-0.0133847	0.0286988	0.641862	-0.00231432	0.015584	0.882216	0.0188998	0.0235524	0.42402
cg02691523	0.00496922	0.0124739	0.691129	0.00369222	0.00677358	0.586794	-0.00770466	0.010237	0.453282
cg02691623	-0.0695805	0.101942	0.496328	0.016942	0.0553569	0.760145	0.0834455	0.0836617	0.320752
cg02691658	-0.00768854	0.0196578	0.696466	-0.00168915	0.0106746	0.874558	0.00492281	0.0161327	0.760832
cg02691685	-0.00249926	0.00268638	0.35423	0.000960667	0.00145876	0.51156	0.00402085	0.00220465	0.0708965
cg02691686	-0.00558938	0.00872949	0.523318	0.000475236	0.0047403	0.920325	0.0036602	0.00716409	0.610439
cg02691693	0.0117465	0.0201491	0.561099	-0.0244406	0.0109414	0.0275205	0.0038857	0.0165359	0.814656
cg02691745	0.0248112	0.00972861	0.0121377	-0.019552	0.00528284	0.000337171	-0.00960862	0.00798404	0.231375
cg02691783	0.000124989	0.0113936	0.991267	-0.000792698	0.00618696	0.898285	-0.00415862	0.00935046	0.657374
cg02691806	-0.00403951	0.00885942	0.64932	0.00141524	0.00481085	0.769177	0.00160822	0.00727072	0.825354
cg02691819	0.00285346	0.00184724	0.125288	-0.000728428	0.00100309	0.469269	-0.00188137	0.00151599	0.217239
cg02691866	-0.00529108	0.0191632	0.782985	0.00718627	0.010406	0.491279	0.00962139	0.0157268	0.541943
cg02691876	0.0378653	0.0158888	0.0188801	-0.0128032	0.00862796	0.140689	-0.0349664	0.0130396	0.00845698
cg02691934	0.00899906	0.00656791	0.173428	-0.00324329	0.00356651	0.365142	-0.0010992	0.00539013	0.838786
cg02692116	-0.0203688	0.0147611	0.170414	0.00154275	0.00801556	0.847729	0.0143477	0.0121141	0.238814
cg02692177	-0.00234156	0.0068577	0.733417	0.00310267	0.00372387	0.406546	0.00112086	0.00562795	0.842506
cg02692214	0.0182744	0.0187714	0.332428	0.00371845	0.0101933	0.715964	-0.00867829	0.0154052	0.574354
cg02692313	-0.0312691	0.0304529	0.306765	0.0139797	0.0165366	0.399734	0.0208193	0.024992	0.406628
cg02692349	-0.0117365	0.00771783	0.131204	0.00238226	0.00419094	0.570901	0.00842648	0.00633384	0.186141
cg02692383	0.00549537	0.00694463	0.430465	-0.000264913	0.00377108	0.944123	-0.00467487	0.00569929	0.413845
cg02692390	-0.0122909	0.0163797	0.454631	0.00141507	0.00889454	0.873886	0.0178902	0.0134425	0.185983
cg02692405	0.00135049	0.00292231	0.6449	0.000283364	0.00158687	0.858606	-0.000680869	0.00239827	0.777021
cg02692410	0.017493	0.0161773	0.281915	-0.0137316	0.00878462	0.120891	-0.00292536	0.0132763	0.826012
cg02692483	0.00151945	0.00886401	0.86421	0.000971396	0.00481334	0.840436	-0.00713217	0.00727448	0.329022
cg02692511	0.00509898	0.00993679	0.608881	-0.00888568	0.00539588	0.102463	-0.00133034	0.00815489	0.870712
cg02692522	-0.00026987	0.0128801	0.983322	-0.00519281	0.00699417	0.459398	0.0172655	0.0105704	0.105248
cg02692546	0.0085937	0.011025	0.437373	0.00306025	0.00598679	0.610258	-0.00586265	0.00904793	0.518364
cg02692561	-0.010464	0.0101241	0.303604	0.0060002	0.0054976	0.277473	0.00931866	0.00830862	0.26449
cg02692808	-0.019321	0.0197063	0.329017	-0.00457088	0.0107009	0.670106	0.0176107	0.0161725	0.278565
cg02692827	0.012327	0.00949558	0.196939	-0.00524623	0.0051563	0.311177	-0.00558583	0.0077928	0.47502
cg02692850	-0.00505929	0.0104748	0.630059	0.00118673	0.00568805	0.835118	0.00628683	0.00859644	0.466133
cg02692893	-0.00395648	0.00659536	0.549814	0.00711496	0.00358142	0.0494499	0.0012191	0.00541266	0.822217
cg02692912	-0.00709696	0.00442616	0.111711	0.00124803	0.0024035	0.604624	0.00357507	0.00363244	0.327174
cg02692938	0.00446524	0.00993501	0.653995	-0.0030034	0.00539492	0.578857	-0.009121	0.00815343	0.265718
cg02692952	0.00154335	0.0024444	0.529102	-0.00142309	0.00132736	0.286013	-0.00105421	0.00200606	0.600283
cg02692964	0.0301883	0.0191678	0.11814	-0.00423939	0.0104085	0.684579	-0.0218097	0.0157306	0.168412
cg02692977	0.00249172	0.0028779	0.388478	-0.00137688	0.00156276	0.380208	-0.0021934	0.00236183	0.355084
cg02693002	-0.0051975	0.0079883	0.516636	0.00309162	0.00433781	0.477532	0.00482377	0.00655581	0.463417
cg02693033	-0.00319954	0.0117923	0.786651	0.00207044	0.00640349	0.747059	0.00190457	0.00967769	0.844347
cg02693068	0.00667176	0.00704606	0.345776	0.004031	0.00382616	0.294403	-0.00764053	0.00578254	0.189139
cg02693096	0.000751552	0.00381385	0.844145	0.000917431	0.002071	0.658643	-0.000680559	0.00312993	0.828272
cg02693118	-0.00706309	0.0114856	0.539858	0.00614821	0.00623695	0.326408	0.0102228	0.009426	0.280501
cg02693125	-0.000310226	0.00614301	0.959815	-0.00558665	0.00333578	0.0968211	0.00249364	0.00504142	0.621847
cg02693127	-0.00608925	0.00842915	0.471579	-0.00202147	0.00457721	0.659617	0.00656489	0.00691761	0.344695
cg02693155	-0.0151546	0.00826948	0.0695668	0.00127672	0.0044905	0.776703	0.0127375	0.00678657	0.0631851
cg02693156	-0.00145115	0.0050901	0.776108	0.00230039	0.00276403	0.407065	0.00306875	0.00417732	0.464133
cg02693157	0.013293	0.0154913	0.392707	0.00675495	0.00841209	0.423703	-0.0135653	0.0127133	0.288303
cg02693210	0.0181601	0.0110969	0.104593	-0.014497	0.00602585	0.0178041	-0.0184147	0.00910696	0.0455989
cg02693227	0.110662	0.0693466	0.113406	-0.0189547	0.0376567	0.615721	-0.104651	0.0569112	0.0686338
cg02693238	-0.0082606	0.0236157	0.727163	0.0117877	0.0128238	0.360002	0.0176169	0.0193808	0.365345
cg02693249	0.00314866	0.00475035	0.508828	-0.00225425	0.00257954	0.384078	-0.00461314	0.0038985	0.239236
cg02693279	-0.00529539	0.0160711	0.742407	-0.00363154	0.00872696	0.678126	-0.00629682	0.0131892	0.634008
cg02693328	0.00449627	0.0146632	0.7597	-0.00140366	0.00796243	0.860394	-0.0133908	0.0120338	0.268233
cg02693345	0.00144907	0.00842682	0.863785	-0.00593763	0.00457594	0.197148	0.00379284	0.0069157	0.584501
cg02693354	-0.00368124	0.00384447	0.340394	-0.00126428	0.00208763	0.546025	0.00616086	0.00315507	0.0533974
cg02693438	0.00411598	0.00625601	0.511962	-0.00352843	0.00339715	0.301247	-0.00237432	0.00513416	0.644668
cg02693447	0.016467	0.0117281	0.163118	-0.00442736	0.00636862	0.488406	-0.0144202	0.00962501	0.136944
cg02693486	-4.7298e-05	0.00785751	0.995208	0.00452733	0.00426679	0.290986	-0.00406809	0.00644847	0.52944
cg02693498	-0.00283001	0.00920811	0.759167	0.00107941	0.0050002	0.829486	0.00341462	0.00755688	0.652263
cg02693528	0.002896	0.00675476	0.668955	0.000592853	0.00366798	0.871894	-0.00174098	0.00554347	0.754071
cg02693607	-0.0215456	0.00795318	0.00782763	0.0055559	0.00431874	0.200983	0.0155242	0.00652699	0.0191092
cg02693688	0.00505334	0.0128786	0.695534	-0.0155791	0.00699333	0.0279352	-0.00365807	0.0105691	0.729922
cg02693701	-0.0034891	0.0193821	0.857471	-0.00975263	0.0105249	0.356149	0.00222039	0.0159064	0.889238
cg02693724	-0.00463429	0.00867609	0.594319	0.00670709	0.0047113	0.157387	0.00141771	0.00712027	0.842545
cg02693744	0.065533	0.0336157	0.0537845	-0.0119719	0.0182541	0.513291	-0.0635718	0.0275876	0.0230802
cg02693745	0.00669512	0.00778311	0.391544	-0.00447436	0.00422639	0.292068	-0.0036063	0.00638741	0.573499
cg02693818	-0.00211011	0.00488157	0.666398	0.000618414	0.0026508	0.815967	0.00371504	0.00400619	0.355788
cg02693857	-0.00256292	0.00244026	0.295897	0.00230314	0.00132511	0.0849958	-0.000540144	0.00200266	0.787886
cg02693870	-0.0023415	0.0149874	0.876137	0.00187005	0.00813845	0.81869	0.00719724	0.0122998	0.559644
cg02693910	0.00508589	0.00665255	0.446205	0.000590584	0.00361247	0.870437	-0.00480054	0.00545959	0.381163
cg02693916	0.00508366	0.0106176	0.633035	-0.00110594	0.0057656	0.848239	-0.00499615	0.00871364	0.567564
cg02693988	0.00320804	0.0135099	0.812743	-0.00627842	0.00733615	0.393957	0.00479609	0.0110872	0.666168
cg02693996	-0.00609943	0.020368	0.765153	0.00655632	0.0110602	0.554543	-0.00971818	0.0167155	0.562169
cg02693997	0.000240661	0.00771391	0.975168	0.00777609	0.00418882	0.0660735	-0.00656376	0.00633063	0.30209
cg02694000	-0.00436521	0.0112815	0.699552	0.000408025	0.0061261	0.947018	0.00145218	0.00925848	0.875651
cg02694017	0.00898836	0.0194641	0.645142	0.00116364	0.0105694	0.912534	-0.0103496	0.0159737	0.51839
cg02694037	-0.0136171	0.00884218	0.126428	-0.00305168	0.00480149	0.526377	0.00771927	0.00725657	0.289765
cg02694058	0.00131966	0.0199765	0.947449	0.0200394	0.0108477	0.0673837	-0.00535579	0.0163943	0.744525
cg02694091	-0.00310741	0.00330502	0.34917	-0.00167611	0.00179469	0.352389	0.00261979	0.00271235	0.336225
cg02694099	-0.0547084	0.0235503	0.0220159	0.0217513	0.0127883	0.0917918	0.0322876	0.0193272	0.0976478
cg02694225	0.00854761	0.00662117	0.199427	-0.000764434	0.00359543	0.832023	-0.00544027	0.00543384	0.318936
cg02694357	-0.000450534	0.00844823	0.957567	1.30013e-05	0.00458757	0.997744	0.000754388	0.00693327	0.913554
cg02694374	-0.00886546	0.0181933	0.627021	-0.00585473	0.00987934	0.554649	0.0256742	0.0149308	0.0883281
cg02694395	0.00186461	0.00944743	0.843905	-0.00491191	0.00513015	0.340435	0.00494717	0.00775328	0.524752
cg02694427	-0.00744986	0.00723137	0.305169	-0.00169763	0.00392679	0.666355	-0.00103905	0.00593462	0.861336
cg02694446	0.0159027	0.012033	0.189045	-0.00160012	0.00653417	0.807002	-0.0106192	0.00987519	0.284577
cg02694449	0.00290827	0.00727556	0.69013	0.00283615	0.00395078	0.474359	0.00121101	0.00597088	0.839651
cg02694456	0.0127054	0.0108923	0.245954	0.00280496	0.00591476	0.636276	-0.00748228	0.00893907	0.40439
cg02694489	0.00784049	0.0102142	0.444365	-0.00245243	0.00554653	0.659244	-0.00616823	0.00838256	0.463393
cg02694521	0.00677836	0.00814788	0.407258	0.0049778	0.00442447	0.263011	-0.00675622	0.00668677	0.314528
cg02694576	-0.0033077	0.0415903	0.936755	0.0146699	0.0225844	0.517331	-0.00736692	0.0341322	0.829516
cg02694620	-0.000875073	0.0201149	0.965379	-0.00357388	0.0109228	0.744143	0.00501931	0.0165078	0.761659
cg02694632	0.000893537	0.00735048	0.903468	-0.00377748	0.00399147	0.346024	-0.00207816	0.00603237	0.731126
cg02694676	-0.0155585	0.00705994	0.029624	0.000762405	0.0038337	0.842732	0.0117403	0.00579393	0.0451526
cg02694715	0.00187687	0.00698367	0.788624	-0.00135077	0.00379228	0.722381	-0.00153625	0.00573134	0.789168
cg02694732	0.00105602	0.00710114	0.882053	-0.00303148	0.00385607	0.433465	0.00299311	0.00582774	0.608564
cg02694800	0.00343249	0.00813797	0.674004	-0.00734294	0.00441909	0.0994318	-0.000468516	0.00667864	0.944201
cg02694810	0.00245243	0.00838695	0.770524	-0.00355816	0.00455429	0.436318	-0.00244302	0.00688297	0.723317
cg02694817	0.00851813	0.00906163	0.349266	0.00781555	0.00492065	0.115086	-0.00403785	0.00743667	0.588252
cg02694847	0.0109112	0.00655276	0.098733	-0.0076803	0.00355828	0.0330684	-0.0106847	0.00537769	0.0494237
cg02694863	0.0025784	0.00557182	0.644453	-0.00299333	0.00302562	0.324673	0.00263891	0.00457266	0.565048
cg02694884	0.00909992	0.00560937	0.107608	-0.00161286	0.003046	0.597526	-0.0069971	0.00460348	0.13139
cg02694925	0.00358927	0.0101468	0.724216	-0.0051779	0.00550993	0.34941	0.000263904	0.00832725	0.974775
cg02694955	0.00113982	0.00305335	0.709643	0.000653283	0.00165803	0.694336	-0.0034453	0.00250581	0.171949
cg02694972	-0.00193659	0.00820702	0.813896	-0.00711779	0.00445658	0.113103	0.000506662	0.00673531	0.940173
cg02694974	0.0157633	0.0121315	0.196535	-0.00601861	0.00658767	0.362916	-0.00252411	0.00995606	0.800336
cg02694988	0.00235315	0.00265203	0.376853	0.000133882	0.00144011	0.926099	-0.00450156	0.00217646	0.0409572
cg02694990	0.0225547	0.0112892	0.0481947	-0.00346588	0.00613027	0.572972	-0.0234058	0.00926477	0.0129494
cg02695036	-0.00524605	0.0121494	0.666737	0.00160111	0.00659741	0.808699	0.00765536	0.00997077	0.444262
cg02695042	-0.00135101	0.00182406	0.460479	0.00081613	0.000990504	0.411748	-0.000123262	0.00149697	0.934525
cg02695062	-0.0217343	0.0187955	0.25004	0.008267	0.0102063	0.419697	0.00363115	0.015425	0.814331
cg02695074	0.0114697	0.0144965	0.430528	-0.0125189	0.00787192	0.114633	-0.0121498	0.011897	0.309377
cg02695112	0.00384053	0.0123349	0.75612	0.00121542	0.0066981	0.856342	0.00150389	0.0101229	0.882171
cg02695120	3.25588e-05	0.00384125	0.993253	0.00201011	0.00208588	0.337323	-0.00197587	0.00315243	0.532104
cg02695163	-0.00123233	0.00757547	0.871074	0.00215732	0.00411364	0.601035	0.000187371	0.00621701	0.976011
cg02695219	-0.00306845	0.00292459	0.29639	0.000594198	0.00158811	0.70901	0.00230521	0.00240014	0.338936
cg02695239	-0.024376	0.0114795	0.0359581	0.0144554	0.00623358	0.0222448	0.0149616	0.00942092	0.115128
cg02695252	0.00130019	0.00754555	0.863509	-0.000134533	0.00409739	0.973867	-0.00364062	0.00619245	0.557796
cg02695292	0.00882641	0.0186784	0.637473	0.00157984	0.0101428	0.876507	0.00360053	0.0153289	0.814735
cg02695343	-0.0248242	0.0213376	0.247184	0.0174052	0.0115868	0.135921	0.0227295	0.0175113	0.197004
cg02695370	0.017062	0.0151251	0.261749	-0.00820502	0.00821325	0.319988	-0.0114757	0.0124128	0.357247
cg02695372	0.0128894	0.00782391	0.102321	-0.00363841	0.00424855	0.393644	-0.0111477	0.0064209	0.0853363
cg02695390	0.0466903	0.0181067	0.0112405	-0.0171333	0.00983234	0.0842085	-0.041073	0.0148598	0.00669522
cg02695413	-0.00989207	0.0156532	0.52873	0.00683592	0.00850003	0.423003	0.00349077	0.0128462	0.786335
cg02695417	0.0190773	0.00857937	0.0282174	-0.00795046	0.00465878	0.0907262	-0.011712	0.00704088	0.0990747
cg02695467	-0.000505414	0.00224623	0.822392	0.00217639	0.00121975	0.0771332	0.000255351	0.00184343	0.890083
cg02695541	-0.0571872	0.0294628	0.0548174	0.0324823	0.0159989	0.0447405	0.0463634	0.0241794	0.0577713
cg02695609	0.0093566	0.0207877	0.653523	-0.00528117	0.0112882	0.640818	-0.0062044	0.01706	0.716794
cg02695628	0.011973	0.00916891	0.194336	0.00284916	0.00497891	0.568323	-0.0149269	0.00752471	0.0497782
cg02695653	0.00651209	0.0146921	0.658464	0.00953779	0.00797811	0.234464	-0.00588951	0.0120574	0.626201
cg02695677	0.000718002	0.00489813	0.883726	0.00168972	0.00265979	0.526562	-0.00132679	0.00401978	0.741978
cg02695697	-0.0255449	0.0166606	0.128085	0.00550532	0.00904708	0.544098	0.0186424	0.013673	0.175526
cg02695698	0.00787155	0.010489	0.454583	-0.000529322	0.00569577	0.926126	-0.0085459	0.00860811	0.322999
cg02695704	0.030724	0.0135737	0.0255673	-0.00380558	0.0073708	0.606677	-0.0132887	0.0111396	0.235467
cg02695726	-0.0194158	0.0138119	0.162624	-0.000609108	0.00750016	0.93542	0.00890367	0.0113351	0.433852
cg02695727	0.00536649	0.00782866	0.494476	-0.00456121	0.00425113	0.285646	-0.00906154	0.0064248	0.161243
cg02695751	-0.000655466	0.00896501	0.941848	-0.00124413	0.00486819	0.798765	0.00433208	0.00735737	0.557197
cg02695780	0.00299333	0.00224688	0.185544	-0.000218123	0.0012201	0.858444	-0.0032255	0.00184396	0.0830421
cg02695790	-0.015511	0.007986	0.0546611	0.00118946	0.00433656	0.784379	0.017562	0.00655392	0.00850291
cg02695864	0.00184515	0.0224592	0.934672	-0.00352977	0.0121958	0.772801	0.0103439	0.0184317	0.575802
cg02695873	0.00288719	0.00972951	0.76722	-0.00295194	0.00528333	0.577483	-0.011914	0.00798478	0.138537
cg02695938	-0.00468967	0.00839958	0.577759	-0.00189963	0.00456115	0.677869	0.00399568	0.00689334	0.563341
cg02695969	-0.0121129	0.022993	0.599386	-0.00415539	0.0124857	0.739909	0.0140998	0.0188698	0.456527
cg02696047	-0.00401708	0.0131998	0.761453	-0.000797439	0.00716778	0.911618	0.00233839	0.0108328	0.829495
cg02696067	-0.0359902	0.0282433	0.205245	0.0230587	0.0153367	0.135577	0.0241771	0.0231786	0.2992
cg02696169	0.0134206	0.0136482	0.327605	-0.000909038	0.00741127	0.902603	0.00199632	0.0112008	0.85887
cg02696201	0.0143034	0.0173866	0.412478	9.51204e-05	0.00944129	0.99198	-0.0112559	0.0142688	0.431899
cg02696274	-0.00157607	0.00308402	0.610345	-0.00440302	0.00167469	0.00978446	0.00481991	0.00253098	0.0594752
cg02696275	0.00590422	0.00945965	0.533823	0.00582008	0.00513679	0.25967	-0.004584	0.00776331	0.556087
cg02696327	-0.0483223	0.029561	0.104978	0.0225887	0.0160522	0.162188	0.0278564	0.02426	0.253358
cg02696346	0.00600607	0.0188623	0.750772	-6.05288e-05	0.0102426	0.995296	-0.0160748	0.0154798	0.301345
cg02696351	-0.0103029	0.0133487	0.441871	-0.00283827	0.0072486	0.69614	0.0128335	0.0109549	0.243937
cg02696415	-0.0298792	0.0175554	0.0915812	0.00310541	0.00953296	0.745228	0.0089788	0.0144073	0.534436
cg02696428	-0.000456655	0.00976223	0.962775	0.000631854	0.0053011	0.90534	-0.000402682	0.00801164	0.960005
cg02696430	0.00731371	0.0201457	0.717272	0.00828293	0.0109396	0.450576	0.0032966	0.0165331	0.842323
cg02696431	0.00416418	0.0105413	0.693583	-0.00239324	0.00572416	0.676692	-0.000953999	0.00865101	0.912391
cg02696450	-0.0122891	0.00954566	0.200657	0.00299957	0.00518349	0.56399	0.00703515	0.0078339	0.371126
cg02696517	-0.000844595	0.00324188	0.794945	0.000910922	0.00176041	0.605882	0.00150376	0.00266053	0.573082
cg02696561	-0.00206259	0.0147397	0.888968	-0.000633811	0.00800396	0.937028	0.00158646	0.0120965	0.895896
cg02696607	0.0184684	0.0178379	0.302778	0.00301661	0.00968635	0.756064	-0.00894948	0.0146391	0.542236
cg02696670	0.0149812	0.0088774	0.0943279	-0.00717978	0.00482061	0.139246	-0.0129804	0.00728547	0.077561
cg02696675	0.0133689	0.0224805	0.553274	-0.00894512	0.0122074	0.465263	0.00386068	0.0184493	0.834633
cg02696790	0.000447022	0.00524983	0.932297	0.000769196	0.00285077	0.787804	0.00191527	0.00430841	0.657524
cg02696798	-0.0231229	0.0138287	0.0973484	0.0139808	0.0075093	0.0653012	0.00403589	0.0113489	0.722807
cg02696830	0.00370168	0.0119506	0.757339	-0.00127409	0.00648945	0.844712	-0.000550584	0.00980762	0.955333
cg02696867	-0.00223253	0.0104692	0.831528	-0.00756266	0.00568498	0.186175	0.0030463	0.0085918	0.723599
cg02696879	-0.000633616	0.00210958	0.764476	-8.69268e-05	0.00114555	0.939651	-0.00117689	0.00173129	0.498075
cg02696910	0.0122889	0.00816179	0.13502	0.00340027	0.00443203	0.444603	-0.0113472	0.00669819	0.0930808
cg02696960	-0.0158866	0.0135435	0.243325	-0.00253636	0.00735438	0.730845	0.00848255	0.0111148	0.446992
cg02696971	-0.0430025	0.0203428	0.0367844	0.0194848	0.0110466	0.0805291	0.0270997	0.0166949	0.107401
cg02697074	-0.00297931	0.00333923	0.374226	-0.00116816	0.00181327	0.52077	0.00465833	0.00274043	0.0919843
cg02697106	-0.0275678	0.0220275	0.213401	0.00571252	0.0119614	0.633897	0.0200746	0.0180775	0.269215
cg02697115	-0.00554379	0.00471451	0.242174	0.000681079	0.00256008	0.790708	0.00106438	0.00386909	0.783757
cg02697127	-0.00247976	0.00718322	0.730591	0.0029733	0.00390064	0.447537	-0.00104465	0.0058951	0.859673
cg02697140	-0.00758572	0.0203665	0.710267	0.000839881	0.0110594	0.939603	0.0143829	0.0167143	0.391377
cg02697158	-0.00114675	0.00221219	0.605237	-0.00121725	0.00120127	0.313137	0.00254767	0.00181549	0.163346
cg02697194	-0.0114154	0.0194476	0.558416	0.0118012	0.0105604	0.266221	0.0099962	0.0159602	0.532401
cg02697237	0.00188108	0.00357109	0.599426	-0.000311282	0.00193918	0.872764	-0.00250821	0.00293071	0.393948
cg02697287	-0.00899651	0.00693014	0.196944	0.00317654	0.00376321	0.400444	0.0137706	0.0056874	0.0171031
cg02697337	0.00566349	0.0197913	0.775294	0.00206746	0.0107471	0.847804	-0.00206135	0.0162423	0.899241
cg02697373	0.00697161	0.0139084	0.617197	0.00834101	0.00755258	0.271833	-0.0168417	0.0114143	0.14294
cg02697402	-0.00610563	0.00658486	0.355841	0.00663514	0.00357572	0.0661859	0.00433687	0.00540404	0.42398
cg02697427	-0.00270838	0.00863343	0.754337	0.00139447	0.00468814	0.766686	-0.00237103	0.00708526	0.738531
cg02697446	0.000121407	0.0171027	0.994349	0.0055761	0.0092871	0.549466	-0.0137593	0.0140357	0.329088
cg02697453	-0.0122895	0.0104874	0.243795	0.00351725	0.00569486	0.538103	0.00651482	0.00860673	0.450701
cg02697491	0.00358468	0.00854356	0.675613	0.00537585	0.00463933	0.249065	-0.00649893	0.0070115	0.356009
cg02697500	0.000994876	0.0035393	0.779166	0.000847629	0.00192191	0.660054	-0.00183183	0.00290462	0.529571
cg02697519	0.0195572	0.015748	0.21692	-0.00904974	0.00855149	0.292253	-0.0286226	0.012924	0.0288433
cg02697527	0.00966148	0.00866341	0.267193	-0.00105707	0.00470442	0.822631	-0.00666993	0.00710986	0.350236
cg02697574	-0.0231407	0.0122161	0.0608137	-0.00382846	0.00663359	0.565029	0.0165313	0.0100255	0.102014
cg02697606	-0.00211333	0.00751184	0.778984	0.0025798	0.00407909	0.528409	0.00550278	0.00616479	0.374013
cg02697607	0.000496104	0.00253961	0.845482	-0.00139647	0.00137906	0.313464	-0.0010273	0.0020842	0.623068
cg02697649	-0.0053554	0.0123527	0.66547	0.00905927	0.00670776	0.179607	0.00328375	0.0101375	0.746614
cg02697654	0.00437764	0.00766061	0.568862	-0.00222749	0.00415987	0.593406	-0.000653637	0.00628689	0.917384
cg02697678	-0.0129079	0.00679555	0.0601222	-0.00300745	0.00369013	0.416833	0.0138927	0.00557695	0.0142283
cg02697702	0.0212	0.0103258	0.0424348	0.00138962	0.00560714	0.804728	-0.01506	0.00847416	0.0783049
cg02697717	0.00215426	0.0124198	0.862614	-0.00221943	0.00674422	0.742717	-0.00126324	0.0101926	0.901592
cg02697721	0.00960099	0.0103768	0.356868	-0.00413026	0.00563482	0.465124	-0.00475171	0.00851599	0.577995
cg02697745	-0.00137294	0.0027278	0.615748	0.000400895	0.00148125	0.78717	0.000404422	0.00223864	0.85697
cg02697781	0.00423368	0.00421391	0.31725	-0.00469523	0.00228824	0.0425542	-0.000136843	0.00345826	0.968508
cg02697829	0.0212235	0.0172353	0.2208	-0.0109107	0.00935912	0.246226	-0.00910181	0.0141446	0.52125
cg02697867	-0.0250993	0.0147566	0.0917906	0.0122279	0.00801317	0.129885	0.0195379	0.0121104	0.109542
cg02697902	-0.00123565	0.00254163	0.627817	-0.00120571	0.00138016	0.384239	-0.000367439	0.00208586	0.860494
cg02697935	-0.00683814	0.00734752	0.354061	0.00414536	0.00398986	0.301095	0.00219617	0.00602994	0.7164
cg02697979	0.00053917	0.0105795	0.959447	0.00509643	0.00574491	0.376949	-0.00528074	0.00868237	0.5443
cg02697989	-0.00138916	0.00977958	0.887303	-0.000280609	0.00531051	0.957955	-0.00185675	0.00802587	0.817476
cg02698037	0.00505242	0.0239794	0.833512	-0.0163299	0.0130213	0.212466	-0.000860836	0.0196793	0.965188
cg02698111	-0.0228771	0.0140252	0.105719	0.00701472	0.00761596	0.359037	0.0075537	0.0115101	0.513023
cg02698198	0.0182718	0.00971212	0.0625694	-0.00836291	0.00527388	0.115673	-0.0123924	0.00797051	0.122871
cg02698275	-0.016509	0.0134751	0.223135	0.00865668	0.00731725	0.239339	0.00576198	0.0110587	0.603389
cg02698332	-0.00569324	0.00700866	0.418365	0.000219312	0.00380585	0.954152	0.00823929	0.00575184	0.154848
cg02698338	0.00241531	0.0033251	0.469146	-0.0019842	0.0018056	0.274204	-0.00172494	0.00272884	0.528623
cg02698362	-0.003374	0.00737985	0.648435	-0.000969143	0.00400741	0.809356	-0.00186295	0.00605647	0.758971
cg02698507	0.00495564	0.0130998	0.705939	0.000231507	0.00711349	0.974097	-0.00842532	0.0107507	0.434902
cg02698519	0.00981684	0.0153774	0.524543	-0.00174304	0.00835024	0.835036	0.000357708	0.0126199	0.977438
cg02698580	0.00126079	0.00408619	0.758248	-0.000630176	0.00221889	0.77694	-0.00237052	0.00335344	0.481128
cg02698615	-0.00536994	0.00652789	0.412507	-0.000590633	0.00354478	0.867975	-0.00164235	0.00535729	0.759755
cg02698620	-0.00412708	0.0030905	0.1845	0.00139006	0.00167821	0.409293	0.00262659	0.0025363	0.302662
cg02698622	-0.00138625	0.00688746	0.840858	0.00177858	0.00374004	0.635337	0.0041496	0.00565238	0.46443
cg02698668	0.0100499	0.0146135	0.493081	0.00209699	0.00793542	0.792076	-0.0205141	0.0119929	0.0899887
cg02698708	-0.00521732	0.00997756	0.602092	0.00187974	0.00541802	0.729298	-0.00107626	0.00818835	0.895669
cg02698731	0.00705023	0.00735724	0.340028	0.00222141	0.00399513	0.57932	-0.00984731	0.00603791	0.105769
cg02698770	-0.00662439	0.0116686	0.571389	-0.00707948	0.00633631	0.266306	0.0139351	0.00957616	0.148466
cg02698772	0.0181576	0.0105012	0.0865988	-0.00822555	0.00570239	0.15201	-0.00823858	0.00861812	0.341189
cg02698872	0.00438155	0.0022136	0.0502718	-0.00066958	0.00120203	0.578631	-0.00425314	0.00181665	0.0210229
cg02698886	0.00707115	0.00586837	0.230805	-0.00181125	0.00318665	0.57093	-0.00250041	0.00481603	0.604675
cg02698900	-0.0495804	0.0336719	0.143753	0.00715594	0.0182845	0.696284	0.0113306	0.0276337	0.682582
cg02699043	0.0015163	0.00860279	0.860416	0.000596688	0.00467149	0.898596	-0.00639279	0.00706011	0.36719
cg02699069	0.0021349	0.0031891	0.504619	-9.98022e-05	0.00173175	0.954147	-0.00111434	0.00261722	0.671107
cg02699090	0.0216571	0.0227687	0.343599	-0.00276539	0.0123639	0.823431	-0.0138097	0.0186857	0.461449
cg02699127	0.00274569	0.00622375	0.659961	6.43605e-05	0.00337963	0.984841	-0.00595068	0.00510769	0.246522
cg02699135	-0.00268939	0.0134703	0.84212	0.00821843	0.00731464	0.263646	0.00351786	0.0110547	0.75092
cg02699167	-0.00153504	0.00343688	0.656014	0.000856781	0.0018663	0.647083	0.00124541	0.00282057	0.659685
cg02699218	-0.0123807	0.0113377	0.277221	0.00473392	0.00615659	0.443589	-0.00185224	0.00930455	0.842577
cg02699291	-0.00906671	0.0101839	0.37525	0.00175893	0.00553009	0.751038	0.00867961	0.00835771	0.301308
cg02699332	-0.000276478	0.00260205	0.915574	-0.000467819	0.00141297	0.741207	0.000728735	0.00213544	0.733561
cg02699336	-0.00348442	0.0100406	0.72923	0.00388911	0.00545225	0.477169	0.00184324	0.00824008	0.823412
cg02699337	-0.0345878	0.0196614	0.0813289	0.00829965	0.0106766	0.438609	0.0160407	0.0161357	0.322349
cg02699383	0.0139776	0.0110099	0.206923	-0.000533981	0.00597859	0.928994	-0.00672874	0.00903554	0.458043
cg02699408	-0.00182591	0.00422441	0.666422	-0.00249651	0.00229394	0.278839	0.00383707	0.00346687	0.270802
cg02699432	-0.00641972	0.0174994	0.714432	-0.0186721	0.00950253	0.0519408	0.00847107	0.0143613	0.556499
cg02699436	-0.00533336	0.00787495	0.499665	0.000100592	0.00427626	0.981275	0.0107895	0.00646278	0.0978644
cg02699447	0.00064887	0.00329599	0.844295	0.00178026	0.00178979	0.322078	-0.00316266	0.00270494	0.244844
cg02699461	0.00705307	0.00279405	0.0130194	-0.000854617	0.00151723	0.574394	-0.00755396	0.00229301	0.00132776
cg02699518	-0.0116394	0.00677687	0.0886989	0.00123966	0.00367998	0.73686	0.00840805	0.00556162	0.133453
cg02699540	0.000356203	0.00355796	0.920436	0.00247789	0.00193204	0.202355	-0.00074642	0.00291993	0.798714
cg02699562	0.0202877	0.0123633	0.103662	-0.00325178	0.00671355	0.629093	-0.019495	0.0101463	0.0572704
cg02699603	-0.00301753	0.0111564	0.787301	0.00783569	0.00605814	0.198577	0.00434646	0.00915577	0.635925
cg02699612	-0.0160067	0.00930518	0.0882091	-0.00276911	0.00505291	0.584786	0.0183437	0.00763655	0.0179768
cg02699635	0.000928612	0.00813676	0.909346	0.00317179	0.00441843	0.474369	-0.00448432	0.00667764	0.503283
cg02699645	-0.000874828	0.0023254	0.707488	-0.000460588	0.00126274	0.715996	7.07326e-06	0.0019084	0.997049
cg02699671	0.000144213	0.00316771	0.963771	0.000993014	0.00172013	0.564923	0.00170068	0.00259966	0.514352
cg02699673	-0.0169813	0.00950439	0.0767437	0.00259852	0.00516108	0.615632	0.0106235	0.00780003	0.175987
cg02699694	-0.000684485	0.00180734	0.705622	-0.000736481	0.000981424	0.454603	-0.00176339	0.00148324	0.237048
cg02699698	-0.00244291	0.0127397	0.848287	0.00379459	0.00691791	0.584449	0.00385286	0.0104552	0.713199
cg02699703	-0.0112948	0.0163558	0.49129	0.0157149	0.00888153	0.0796003	0.00993695	0.0134228	0.460693
cg02699704	-0.00351777	0.00584455	0.548486	-0.00510123	0.00317371	0.110847	0.00166895	0.00479648	0.728541
cg02699709	0.00181797	0.0145102	0.900524	0.005442	0.00787936	0.491231	0.00425874	0.0119082	0.721305
cg02699761	-0.0017908	0.0112991	0.87436	0.0023462	0.00613563	0.702911	-0.00562294	0.00927288	0.545508
cg02699780	-0.00308389	0.00497874	0.536926	0.000239829	0.00270356	0.929475	0.00388349	0.00408593	0.343965
cg02699827	-0.0107501	0.0139338	0.442058	0.00102198	0.00756636	0.892804	0.00369118	0.0114352	0.747465
cg02699829	0.0394403	0.0158595	0.0143897	-0.00774248	0.00861203	0.3706	-0.0328309	0.0130155	0.0130849
cg02699830	0.00286937	0.00932016	0.758766	0.00459764	0.00506104	0.365633	-0.00555962	0.00764884	0.468857
cg02699834	0.0109512	0.00841617	0.195905	-0.00767384	0.00457015	0.0959669	-0.00244534	0.00690695	0.723986
cg02699869	0.0101406	0.0190749	0.596062	-0.00493527	0.0103581	0.634688	-0.00345557	0.0156543	0.825702
cg02699881	-0.00272136	0.00264374	0.305569	0.00145314	0.00143561	0.313656	0.00114581	0.00216966	0.598488
cg02699885	0.00522094	0.013529	0.700311	-0.00504518	0.00734655	0.49369	0.00252266	0.011103	0.820685
cg02699898	-0.0470862	0.028076	0.0963629	0.0125795	0.0152458	0.411094	0.0552698	0.0230413	0.0181343
cg02699915	-0.000815478	0.00360321	0.821373	-0.000748441	0.00195662	0.702816	-0.00130598	0.00295707	0.659611
cg02699933	-0.000927687	0.0150257	0.950882	0.00370067	0.00815929	0.651044	-0.00130889	0.0123313	0.915661
cg02699976	-0.000181431	0.00980751	0.985274	-0.00286957	0.00532568	0.591101	0.00383851	0.00804879	0.634376
cg02700106	-0.00469199	0.00805903	0.561621	0.00378029	0.00437622	0.389563	0.00235544	0.00661386	0.72242
cg02700118	0.0313742	0.00947012	0.00124993	-0.0107957	0.00514247	0.0380756	-0.0186864	0.0077719	0.0178714
cg02700130	0.000745274	0.00763552	0.922423	-0.00176227	0.00414625	0.671646	0.00412038	0.00626629	0.512203
cg02700161	0.0200783	0.00788574	0.0122757	-0.00523444	0.00428212	0.224171	-0.0142731	0.00647164	0.0295001
cg02700164	0.0481491	0.0254343	0.0609756	-0.00354376	0.0138114	0.79798	-0.0521373	0.0208733	0.0139768
cg02700172	-0.00363403	0.00226883	0.112085	0.000165424	0.00123202	0.893434	0.00221508	0.00186197	0.236749
cg02700194	-0.000909581	0.015402	0.953015	-0.00333799	0.00836362	0.690587	0.0156686	0.0126401	0.217761
cg02700271	0.000914951	0.00706456	0.897188	-0.00182859	0.0038362	0.634545	0.0010593	0.00579772	0.855362
cg02700328	0.0014815	0.0217815	0.945896	-0.0108708	0.0118278	0.360061	-0.000401592	0.0178756	0.982117
cg02700358	-0.00207076	0.00568066	0.716164	0.00108629	0.00308472	0.725397	-0.000752915	0.00466198	0.871995
cg02700359	0.00850251	0.00731665	0.247719	0.00383815	0.00397309	0.336146	-0.00853671	0.0060046	0.157944
cg02700360	0.0136289	0.024222	0.574808	-0.0139991	0.013153	0.289513	-0.013961	0.0198784	0.483964
cg02700369	0.000779852	0.00285356	0.785142	0.000921716	0.00154954	0.553179	-0.00144824	0.00234185	0.537578
cg02700447	-0.00105489	0.00982122	0.91466	0.00453448	0.00533313	0.397035	-0.00608251	0.00806005	0.452072
cg02700454	0.000465954	0.00236791	0.844364	0.00142533	0.00128583	0.270067	6.68148e-05	0.00194329	0.972635
cg02700479	-0.000311748	0.00795738	0.96882	-0.000307487	0.00432102	0.943399	0.000902614	0.00653044	0.890322
cg02700491	-0.00090949	0.0168487	0.957049	-0.000462999	0.0091492	0.959732	0.00793065	0.0138273	0.567444
cg02700498	0.0068094	0.00533502	0.204517	-0.00217602	0.00289703	0.454184	-0.00813985	0.00437832	0.0656821
cg02700587	-0.00743426	0.0119603	0.535505	0.00311584	0.00649468	0.632356	0.00916196	0.00981552	0.35265
cg02700606	-0.00338866	0.00442695	0.445636	0.000381561	0.00240392	0.874177	0.000440042	0.00363309	0.903816
cg02700624	0.000274733	0.00281515	0.922435	-0.00311297	0.00152868	0.044115	0.00207593	0.00231033	0.370859
cg02700626	0.00174203	0.0181789	0.923832	-0.00742705	0.00987152	0.453434	0.00285743	0.014919	0.848464
cg02700714	-0.000163902	0.00575673	0.977338	0.00344237	0.00312603	0.273215	-0.00131806	0.00472441	0.780776
cg02700799	-0.00736239	0.00733526	0.317726	0.00346586	0.0039832	0.38613	0.00553425	0.00601987	0.359934
cg02700824	-0.000512965	0.00286189	0.858079	0.000548565	0.00155407	0.724774	-0.000210905	0.00234868	0.928612
cg02700841	-0.0125639	0.010576	0.237409	-0.00356507	0.00574301	0.536037	0.014089	0.00867951	0.1074
cg02700845	0.00931152	0.00831486	0.26521	0.000578476	0.00451514	0.898289	-0.0046885	0.00682381	0.493479
cg02700878	0.104302	0.144288	0.47129	-0.0633798	0.0783513	0.420308	-0.0598888	0.118414	0.614038
cg02700891	0.0117302	0.0112061	0.297503	-0.000549673	0.00608515	0.928189	-0.0138501	0.00919658	0.134933
cg02700894	0.00262073	0.00958452	0.785032	-3.44928e-05	0.00520459	0.994724	-0.00422479	0.00786579	0.592277
cg02700958	0.0031874	0.0152146	0.834449	-0.00326179	0.00826187	0.693755	0.000575645	0.0124863	0.963312
cg02700980	0.0607032	0.0235857	0.0113911	-0.0115259	0.0128075	0.370122	-0.0532406	0.0193562	0.00695802
cg02701003	-0.00250795	0.00217859	0.252154	0.000750936	0.00118302	0.526902	0.00214394	0.00178792	0.233056
cg02701019	-0.00542508	0.00382715	0.159157	0.00113473	0.00207823	0.586165	0.00411538	0.00314086	0.192832
cg02701024	0.0193218	0.0208404	0.355888	0.00475861	0.0113168	0.674947	-0.0164191	0.0171032	0.33916
cg02701052	0.013557	0.00658839	0.0419826	-0.00220877	0.00357764	0.538259	-0.0158384	0.00540694	0.00413127
cg02701054	-0.00237399	0.00237585	0.319883	0.000776068	0.00129014	0.548719	0.00142203	0.00194981	0.467358
cg02701059	-0.00935188	0.00432728	0.0328525	0.000460458	0.0023498	0.845006	0.00223018	0.0035513	0.531312
cg02701080	-0.0112593	0.00495543	0.0250232	0.00259647	0.0026909	0.336707	0.00393547	0.0040668	0.335313
cg02701084	-0.00372821	0.00287466	0.197372	0.00301876	0.001561	0.0556992	0.0024652	0.00235916	0.298337
cg02701112	0.00889525	0.00936735	0.344396	-0.00267238	0.00508667	0.600383	-0.00583046	0.00768756	0.449817
cg02701137	0.00337957	0.0102856	0.743104	0.00512134	0.00558531	0.361185	0.000978808	0.00844118	0.907899
cg02701208	0.00499884	0.00673915	0.459812	-0.00111499	0.0036595	0.761182	-0.00221976	0.00553066	0.688938
cg02701233	-0.000937839	0.00524476	0.858412	7.55683e-05	0.00284801	0.97888	-0.000968929	0.00430425	0.822311
cg02701276	-0.00149073	0.00707889	0.833598	-0.00240403	0.00384399	0.533004	0.00350755	0.00580948	0.547244
cg02701278	0.00842095	0.00496981	0.0930144	-0.00141685	0.00269871	0.600633	-0.00655543	0.0040786	0.110861
cg02701289	-0.00850449	0.0118945	0.476128	-0.00164954	0.00645896	0.798901	0.0101958	0.00976154	0.298549
cg02701388	-0.00847775	0.0188404	0.653612	-0.00932152	0.0102307	0.364219	-0.00918899	0.0154619	0.553531
cg02701435	-0.00250634	0.011277	0.824529	0.00141007	0.00612364	0.818312	0.0100784	0.00925476	0.278534
cg02701455	0.00485921	0.00941529	0.606822	-0.00282387	0.0051127	0.581847	-0.00349877	0.00772691	0.651582
cg02701505	-0.0438779	0.0253589	0.0863856	0.0239208	0.0137704	0.0851662	0.0291305	0.0208115	0.164408
cg02701556	-0.00278466	0.00276827	0.316662	0.00269883	0.00150323	0.0753427	-0.000646049	0.00227186	0.776661
cg02701615	0.00218131	0.0118855	0.854723	-0.00460696	0.0064541	0.476861	0.00374868	0.00975419	0.701487
cg02701625	0.00171399	0.00260571	0.512051	0.00210017	0.00141495	0.140597	-0.00102128	0.00213844	0.633895
cg02701642	-0.00039214	0.00537707	0.941996	-0.00124095	0.00291986	0.671665	-0.000128156	0.00441284	0.976884
cg02701653	0.00277108	0.00784169	0.724482	0.00403922	0.0042582	0.344917	-0.00195783	0.00643549	0.761532
cg02701677	0.0133681	0.00897918	0.139406	-0.00605611	0.00487589	0.216859	-0.00152199	0.00736901	0.836752
cg02701721	-0.000316397	0.0082838	0.969602	-0.00515532	0.00449828	0.254255	-0.00138382	0.00679832	0.839078
cg02701726	-0.00105891	0.00796501	0.894479	0.00275444	0.00432517	0.525552	-0.00373713	0.00653669	0.568681
cg02701747	0.000588923	0.00946138	0.950481	-0.00349931	0.00513773	0.497239	0.00222404	0.00776473	0.775088
cg02701792	0.00431037	0.00639612	0.501786	0.00284546	0.00347323	0.414412	-0.00362571	0.00524914	0.491194
cg02701825	0.0057161	0.0109125	0.601462	0.00315972	0.0059257	0.594954	-0.0113593	0.0089556	0.207332
cg02701826	0.00517229	0.00780089	0.508693	-0.002791	0.00423605	0.511357	-0.00496793	0.00640201	0.439417
cg02701909	-0.0033047	0.00571837	0.564507	-5.52504e-05	0.00310519	0.985836	0.00136364	0.00469293	0.771925
cg02701942	-0.0249364	0.0162219	0.127114	0.00881374	0.00880881	0.319236	0.0203057	0.0133129	0.130062
cg02701985	9.08712e-05	0.00263268	0.972528	-0.00104796	0.0014296	0.465091	0.000696514	0.00216058	0.747781
cg02702011	-0.018155	0.014401	0.210092	0.0141714	0.00782003	0.072684	0.00512364	0.0118185	0.665482
cg02702024	-0.0221267	0.0124459	0.0781947	0.00436308	0.00675837	0.519895	0.0124109	0.010214	0.226936
cg02702060	-0.0229377	0.0199215	0.252063	0.0187927	0.0108178	0.0851509	0.00614938	0.0163491	0.707545
cg02702086	0.00745366	0.00747907	0.321144	-0.00352281	0.00406129	0.387604	-0.0074886	0.0061379	0.225052
cg02702107	-0.00791595	0.0121977	0.517711	-0.00836397	0.00662362	0.209349	0.00734168	0.0100104	0.46487
cg02702115	0.0105061	0.00881784	0.236036	0.00591556	0.00478827	0.219304	-0.0100572	0.00723659	0.167407
cg02702215	0.00642824	0.0122825	0.601773	-0.00120782	0.00666967	0.856629	0.000714862	0.01008	0.943591
cg02702226	0.00062926	0.00298014	0.83316	-0.000439377	0.00161828	0.786509	-0.0010473	0.00244573	0.669332
cg02702241	-0.0126696	0.0216247	0.559153	-0.00259154	0.0117427	0.82574	0.00680433	0.0177469	0.702156
cg02702265	-0.00729235	0.0164874	0.659141	-0.014123	0.00895298	0.117559	0.00787703	0.0135308	0.561653
cg02702369	0.00263773	0.00702431	0.708001	-0.00236906	0.00381435	0.535824	0.00248967	0.00576469	0.666672
cg02702389	0.00234843	0.0060413	0.698228	-0.00167723	0.00328055	0.610191	8.27475e-05	0.00495795	0.986714
cg02702402	-0.00732303	0.00930446	0.432948	0.0051787	0.00505252	0.307624	0.00430983	0.00763595	0.573622
cg02702424	-0.0083902	0.00815264	0.305672	-6.23355e-05	0.00442706	0.988791	0.00101871	0.00669068	0.879262
cg02702444	-0.0645248	0.150738	0.669445	0.0477414	0.081854	0.560918	-0.0433419	0.123707	0.72674
cg02702477	0.00525432	0.0025994	0.0456707	-0.000968915	0.00141153	0.493887	-0.00490075	0.00213327	0.0234942
cg02702481	-0.00142331	0.00761528	0.852082	-0.00537912	0.00413526	0.196048	-0.00155577	0.00624968	0.803874
cg02702510	0.00738447	0.00940651	0.434119	-0.002473	0.00510793	0.629243	-0.00425133	0.00771971	0.582948
cg02702515	-0.00377724	0.00833957	0.651491	0.00486544	0.00452856	0.284999	0.00535855	0.00684409	0.435341
cg02702524	0.00163934	0.00344386	0.635006	-0.00108745	0.00187009	0.562097	-0.000906094	0.00282629	0.749126
cg02702538	-0.0015586	0.00934693	0.867873	-0.00725292	0.00507558	0.155843	0.00138522	0.00767081	0.857027
cg02702614	0.00294433	0.00240444	0.223366	-0.00210899	0.00130566	0.109118	-0.00328206	0.00197327	0.0991069
cg02702655	-0.00315525	0.0116686	0.787355	0.00999997	0.0063363	0.11739	0.00110948	0.00957616	0.907976
cg02702688	-0.00375025	0.0080413	0.641871	0.00306348	0.00436659	0.484428	-0.00119055	0.00659931	0.857167
cg02702692	-0.00420185	0.011763	0.72162	0.00316193	0.00638756	0.621578	0.00919355	0.00965363	0.343012
cg02702693	0.00487706	0.0143359	0.734356	-0.00270546	0.0077847	0.728853	0.00492127	0.0117651	0.676549
cg02702868	-0.00392023	0.00645509	0.544898	-0.000971377	0.00350525	0.782208	0.00238254	0.00529754	0.653779
cg02702935	-0.00126567	0.00634462	0.842251	0.000915991	0.00344526	0.790837	0.000118154	0.00520688	0.981937
cg02703002	0.0462966	0.0183354	0.012996	-0.0220438	0.00995651	0.0288914	-0.0251066	0.0150474	0.0980617
cg02703013	0.00576312	0.00974196	0.555347	0.00224219	0.00529009	0.672505	-0.0100028	0.007995	0.213539
cg02703020	0.0233596	0.0113678	0.0422584	-0.00563461	0.00617295	0.363349	-0.0141189	0.00932928	0.133048
cg02703116	0.00894992	0.0197275	0.650954	0.00648983	0.0107124	0.545881	0.0085556	0.0161899	0.598249
cg02703145	-0.0330061	0.0279985	0.241	0.0223593	0.0152038	0.144243	0.0167836	0.0229777	0.466682
cg02703190	-0.00280467	0.0131037	0.830915	-0.00737848	0.00711559	0.302035	0.0101408	0.0107539	0.347754
cg02703198	-0.00229938	0.00234921	0.329832	0.00106566	0.00127567	0.405316	0.0004475	0.00192794	0.816881
cg02703247	0.0228111	0.00960669	0.0193048	-0.00468864	0.00521664	0.37073	-0.0173729	0.00788399	0.0296389
cg02703248	-0.0149217	0.0196188	0.448534	0.0173158	0.0106534	0.106945	0.0168574	0.0161007	0.297397
cg02703276	-0.00172701	0.00642003	0.788431	0.00515598	0.00348621	0.142008	-0.00121234	0.00526877	0.818443
cg02703361	0.0115343	0.005983	0.0564533	-0.00193295	0.0032489	0.553094	-0.00389508	0.00491011	0.429323
cg02703404	-0.012659	0.0104213	0.227073	0.000629073	0.00565897	0.911689	0.00398492	0.00855249	0.642182
cg02703525	0.00269492	0.00429211	0.531385	-0.00162684	0.00233071	0.486649	0.000276127	0.00352244	0.93766
cg02703531	0.00256315	0.016236	0.87485	-0.00367195	0.0088165	0.677866	0.00485579	0.0133245	0.71624
cg02703535	0.0165182	0.0113095	0.146988	-0.00457499	0.00614132	0.45789	-0.0071953	0.00928148	0.439866
cg02703545	0.000213954	0.00684936	0.975137	9.4384e-05	0.00371935	0.979801	9.15003e-05	0.00562111	0.987042
cg02703563	0.00664595	0.00655961	0.313206	-0.00221139	0.00356201	0.535998	-0.00772716	0.00538332	0.154014
cg02703598	-0.0198894	0.0206016	0.336448	0.0122536	0.0111871	0.275764	0.0209935	0.0169072	0.216993
cg02703606	0.00647778	0.00827732	0.435547	-0.00238766	0.00449476	0.596345	-0.00568783	0.006793	0.404235
cg02703627	-0.0103448	0.0256567	0.687584	-0.00579298	0.0139321	0.678366	-0.00584708	0.0210558	0.781769
cg02703664	0.00471614	0.0101827	0.644169	0.00779611	0.0055294	0.161379	-0.0101595	0.00835667	0.226687
cg02703675	-0.0223698	0.0207124	0.282495	0.0165742	0.0112473	0.143439	0.0223469	0.0169982	0.191357
cg02703695	0.00520557	0.0135528	0.701648	0.0040735	0.00735944	0.58104	-0.00443901	0.0111224	0.69059
cg02703707	0.0141007	0.0127224	0.270134	-0.00678496	0.00690851	0.328198	-0.00287078	0.010441	0.783868
cg02703731	-0.00330927	0.00608083	0.587396	0.000545747	0.00330202	0.869029	0.000398314	0.0049904	0.936529
cg02703734	-0.00451187	0.0140162	0.748137	-0.00496109	0.00761112	0.515876	0.0129228	0.0115028	0.263693
cg02703787	0.00115418	0.00726071	0.87399	0.00188205	0.00394272	0.634061	0.000355861	0.0059587	0.952486
cg02703822	0.0128335	0.00937952	0.174024	-0.00544035	0.00509328	0.287794	-0.00953499	0.00769755	0.218092
cg02703843	-0.00176272	0.00487389	0.718296	0.002058	0.00264662	0.438478	0.00118326	0.00399989	0.767923
cg02703850	0.00627163	0.00438747	0.155712	0.00310215	0.00238249	0.195616	-0.00736556	0.0036007	0.0431822
cg02703870	-0.0160264	0.00815713	0.0519696	0.00184137	0.00442949	0.678434	0.00930758	0.00669436	0.167226
cg02703908	0.00400372	0.00791373	0.613924	0.000118812	0.00429732	0.977993	-0.00504641	0.00649461	0.438818
cg02703935	-0.0116506	0.0124711	0.352243	-0.000211659	0.00677207	0.975123	0.013676	0.0102347	0.18423
cg02704069	0.000123285	0.00642951	0.984736	0.00436855	0.00349136	0.213499	-0.0018642	0.00527655	0.724541
cg02704088	0.00365928	0.00791204	0.64464	0.00123364	0.0042964	0.774551	-0.00284208	0.00649322	0.662463
cg02704103	-0.0216852	0.00930156	0.0215565	0.00209165	0.00505094	0.6796	0.0118943	0.00763357	0.12207
cg02704116	0.00560192	0.00292981	0.0584723	-0.000401139	0.00159095	0.801405	-0.00305177	0.00240443	0.207039
cg02704158	0.00361067	0.00423116	0.395318	-0.00239339	0.00229761	0.29984	-0.00310818	0.00347241	0.372684
cg02704170	0.0134678	0.00915973	0.144329	-0.00297884	0.00497393	0.550477	-0.00469076	0.00751718	0.533916
cg02704179	0.0154663	0.0187077	0.410178	0.000859398	0.0101587	0.932735	-0.00947979	0.015353	0.53821
cg02704181	-0.000225142	0.0113063	0.984149	0.0050041	0.00613953	0.416798	-0.00519568	0.00927878	0.57665
cg02704217	-0.00132906	0.00665671	0.842118	0.000745131	0.00361474	0.837065	0.000690257	0.00546301	0.899685
cg02704345	-0.00367222	0.00368749	0.321503	-7.09334e-06	0.00200238	0.99718	0.00547141	0.00302623	0.0733401
cg02704413	0.0245706	0.0188646	0.195475	-0.00830551	0.0102439	0.419244	-0.0163236	0.0154817	0.29402
cg02704456	0.0270569	0.015198	0.0777901	0.000362008	0.00825285	0.965092	-0.0114564	0.0124727	0.360357
cg02704480	0.00386844	0.00825204	0.640151	-0.00809054	0.00448103	0.0737303	0.00741836	0.00677226	0.275732
cg02704485	0.0256478	0.0365139	0.483906	-0.0188131	0.0198278	0.34479	-0.0268555	0.0299661	0.372105
cg02704502	-0.021198	0.0125667	0.09447	-0.000321892	0.006824	0.962463	0.0106267	0.0103132	0.305085
cg02704552	0.00593196	0.023408	0.80042	0.00672079	0.0127111	0.598054	-0.00164309	0.0192104	0.931995
cg02704570	0.00771695	0.010143	0.448395	-0.00758968	0.00550786	0.171008	0.00177271	0.00832412	0.831752
cg02704594	0.0295893	0.0145723	0.0447161	-0.0129197	0.00791306	0.105391	-0.0176994	0.0119591	0.141735
cg02704608	-0.000318525	0.0109839	0.976918	0.00536178	0.00596451	0.370644	-0.0027267	0.00901427	0.762852
cg02704667	0.00290777	0.011757	0.80512	-0.0030581	0.00638429	0.632886	0.00473984	0.00964868	0.624234
cg02704716	0.0356105	0.014899	0.0185427	-0.00929198	0.00809049	0.253251	-0.0350248	0.0122273	0.00500419
cg02704790	-0.00665195	0.0237374	0.779827	0.00888335	0.0128899	0.492167	0.000787655	0.0194808	0.967822
cg02704847	-0.00543105	0.0106473	0.611012	-0.00763428	0.0057817	0.189435	0.00842536	0.00873798	0.337049
cg02704895	-0.00304638	0.00271872	0.264933	0.000597481	0.00147632	0.686477	0.00274422	0.00223119	0.221345
cg02704907	0.00356524	0.0137586	0.79602	-0.000642963	0.00747119	0.931576	-0.001206	0.0112913	0.915136
cg02704908	0.0108845	0.00685143	0.115012	-0.00262442	0.00372047	0.482052	-0.0100355	0.00562281	0.0770533
cg02704931	-0.0139456	0.0129595	0.284241	0.00692791	0.00703726	0.327049	0.0203027	0.0106355	0.0588736
cg02704933	-0.00140944	0.0024479	0.565944	-0.000616538	0.00132926	0.643693	0.00073363	0.00200894	0.715676
cg02704946	-0.00521631	0.0188123	0.782084	-0.00183516	0.0102155	0.857762	-0.00671567	0.0154388	0.664425
cg02704949	0.00518723	0.00689747	0.453629	-0.0024312	0.00374547	0.517624	-0.00414827	0.00566059	0.465219
cg02704963	-0.00287454	0.0352034	0.935069	-0.00761042	0.0191162	0.691318	-0.00671061	0.0288906	0.816755
cg02704999	-0.00162696	0.0121466	0.893692	-0.00974476	0.00659584	0.142423	0.00401047	0.00996841	0.688231
cg02705011	0.00354874	0.00938245	0.705987	0.00770252	0.00509487	0.133448	-0.00913413	0.00769996	0.238077
cg02705035	0.0062234	0.00721908	0.390521	-0.00324179	0.00392011	0.410048	-0.00399086	0.00592453	0.501969
cg02705068	-0.00487628	0.00876848	0.579262	-0.000177138	0.00476147	0.970391	0.00361481	0.00719609	0.61644
cg02705101	-0.0110963	0.0114405	0.334217	0.00357507	0.00621241	0.566148	0.00340559	0.00938892	0.717507
cg02705163	0.0238736	0.0159057	0.136235	9.03098e-05	0.00863715	0.991676	-0.0152276	0.0130535	0.245913
cg02705374	0.00199365	0.00311927	0.52406	0.00276495	0.00169383	0.105461	-0.000946375	0.00255991	0.712324
cg02705444	0.000668136	0.00546033	0.902836	0.00264353	0.00296507	0.374577	-0.00413255	0.00448117	0.358441
cg02705455	-0.000809661	0.0050488	0.872886	-0.00269046	0.0027416	0.328575	-0.00170317	0.00414343	0.681833
cg02705474	-0.0134458	0.00977114	0.171593	0.010832	0.00530593	0.0435959	-0.000574303	0.00801894	0.943036
cg02705487	0.00807257	0.0050746	0.114529	-0.00039769	0.00275562	0.885512	-0.00579024	0.00416461	0.167231
cg02705573	-0.0150291	0.0104263	0.152293	0.0130362	0.00566168	0.0231863	0.0149275	0.0085566	0.0838548
cg02705619	-0.000710351	0.00752208	0.924935	-0.00525298	0.00408465	0.201133	0.00414215	0.00617319	0.503634
cg02705647	0.00216626	0.00852586	0.799907	-0.00437223	0.00462972	0.347044	0.00593719	0.00699697	0.397982
cg02705659	-0.0205002	0.0158321	0.198084	0.00728105	0.00859719	0.398884	0.0098892	0.0129931	0.448218
cg02705666	0.00650368	0.00493984	0.190717	-0.00344339	0.00268244	0.201952	-0.0050028	0.00405401	0.21982
cg02705681	-0.0113428	0.00993021	0.255829	-8.94091e-05	0.00539231	0.986801	0.0129187	0.00814949	0.115788
cg02705703	0.0111518	0.00679193	0.103463	-0.000948602	0.00368816	0.797503	-0.00912425	0.00557398	0.104501
cg02705708	0.0356104	0.0155344	0.0237879	-0.0140264	0.00843553	0.0992029	-0.0349865	0.0127487	0.00708321
cg02705752	-0.00122171	0.00966455	0.899637	-0.00389421	0.00524805	0.459651	0.00140613	0.00793147	0.859611
cg02705757	-0.00289199	0.00915936	0.752797	0.000534026	0.00497373	0.914691	0.000249816	0.00751687	0.973548
cg02705758	0.00411854	0.0147495	0.780591	-0.00339449	0.0080093	0.672526	-0.000823294	0.0121046	0.945897
cg02705759	0.0117011	0.0116628	0.317923	0.00628106	0.00633312	0.323482	-0.00338164	0.00957135	0.724533
cg02705762	0.0348611	0.0164262	0.0360584	-0.0124362	0.0089198	0.16606	-0.016628	0.0134806	0.220028
cg02705792	0.0176283	0.010494	0.0958241	-0.00647835	0.00569845	0.258066	-0.0115723	0.00861217	0.181807
cg02705800	-0.00253295	0.00289995	0.384323	0.00069908	0.00157473	0.657962	0.00166018	0.00237992	0.486914
cg02705824	0.0148733	0.0133816	0.268786	0.00183294	0.00726648	0.801322	-0.0149654	0.010982	0.175751
cg02705835	-0.00713015	0.0100945	0.48147	0.00195825	0.00548152	0.721592	0.00699403	0.00828431	0.400362
cg02705837	0.000190983	0.00339682	0.955265	0.00224356	0.00184455	0.226465	-0.00165299	0.00278769	0.554426
cg02705882	0.0146535	0.0127568	0.253179	0.00297252	0.00692721	0.668684	-0.0106556	0.0104692	0.311005
cg02705887	-0.00669705	0.00679503	0.326502	0.00707533	0.00368985	0.0577663	0.00069887	0.00557653	0.900496
cg02705894	0.0106939	0.0129041	0.409057	0.0071481	0.00700722	0.309917	-0.00783855	0.0105901	0.46077
cg02705895	0.000241256	0.00221403	0.913428	0.000172394	0.00120227	0.886244	0.000568232	0.00181701	0.755078
cg02705909	0.00825945	0.0107669	0.444656	-0.00351448	0.00584664	0.549003	0.000691189	0.00883613	0.937793
cg02705910	0.00114154	0.00445792	0.798375	0.00334763	0.00242074	0.169498	-0.00172109	0.00365851	0.638976
cg02705918	0.00479269	0.00651778	0.463706	-0.00399228	0.00353929	0.261778	-0.00341579	0.00534899	0.52442
cg02705940	0.00754633	0.0139665	0.590071	0.00292007	0.00758409	0.700962	-0.0014186	0.011462	0.901727
cg02705950	0.00299451	0.00929682	0.747988	0.0018511	0.00504837	0.714567	-4.67492e-05	0.00762968	0.995122
cg02705958	0.0145265	0.0184878	0.43371	-5.23754e-05	0.0100392	0.995847	-0.0142173	0.0151725	0.350789
cg02705964	-0.0132031	0.00815875	0.108467	0.00605925	0.00443037	0.174206	0.00914617	0.0066957	0.174732
cg02705972	-0.00308673	0.00821756	0.707918	0.0026235	0.00446231	0.557787	-0.00325446	0.00674396	0.630357
cg02705998	-0.0152023	0.0173781	0.383589	-0.0015927	0.00943666	0.866281	0.0129862	0.0142618	0.36452
cg02706018	-0.0123133	0.0062801	0.0524442	0.00369511	0.00341023	0.280939	0.00453582	0.00515393	0.380741
cg02706104	0.00457294	0.00835425	0.585227	0.00323614	0.00453653	0.477139	-0.00871659	0.00685614	0.206284
cg02706110	-0.00618325	0.00515035	0.232505	-0.000410599	0.00279675	0.883548	0.00276477	0.00422677	0.514406
cg02706161	-0.00849308	0.0109624	0.440151	0.00424839	0.0059528	0.476937	0.00902148	0.00899657	0.318173
cg02706205	-0.00290726	0.0029893	0.332907	0.00318336	0.00162325	0.0523948	0.00166776	0.00245325	0.498047
cg02706273	-0.0101423	0.0438163	0.817376	-0.0133928	0.0237931	0.574658	-0.0276367	0.035959	0.443801
cg02706294	0.00441553	0.0105413	0.676121	0.00128853	0.00572413	0.822315	0.00196641	0.00865097	0.820608
cg02706365	-0.0178866	0.0110394	0.108042	0.0153631	0.00599462	0.0117338	0.00908213	0.00905976	0.318317
cg02706405	0.00435671	0.00965713	0.652777	0.00446817	0.00524402	0.396037	-0.00386014	0.00792538	0.627185
cg02706439	-0.00244102	0.00373955	0.515275	0.00255468	0.00203065	0.211034	0.00220786	0.00306896	0.47341
cg02706446	0.0125687	0.0114094	0.273034	0.00243119	0.00619552	0.695514	-0.0132285	0.0093634	0.160542
cg02706504	-0.0193311	0.0139704	0.169248	-0.000284283	0.00758624	0.970175	0.0157697	0.0114652	0.17179
cg02706575	0.00335344	0.00670072	0.617751	-0.00278203	0.00363863	0.446158	0.00210096	0.00549913	0.703159
cg02706649	-0.00231773	0.00299129	0.440104	0.0046953	0.00162433	0.00463368	3.48843e-05	0.00245488	0.988688
cg02706652	0.0371182	0.0758248	0.625445	-0.0270308	0.0411745	0.512878	-0.0540419	0.0622276	0.387036
cg02706653	0.00040908	0.00276253	0.88255	0.00119315	0.00150011	0.42811	-0.000573175	0.00226715	0.800881
cg02706658	0.018185	0.018209	0.320142	-0.017952	0.00988789	0.0721625	-0.0180191	0.0149437	0.230484
cg02706742	0.00671807	0.0135202	0.620257	0.00396244	0.00734176	0.590486	-0.0110868	0.0110957	0.319891
cg02706766	-0.0076641	0.0099837	0.444333	0.00124709	0.00542136	0.818493	0.00495922	0.00819338	0.546245
cg02706813	-0.0302807	0.0150312	0.0463937	0.0139002	0.00816223	0.0913948	0.0224756	0.0123357	0.0711723
cg02706844	0.00174386	0.00965414	0.856988	-0.00281456	0.0052424	0.592433	0.00131216	0.00792293	0.868763
cg02706910	-0.00490548	0.00602088	0.416979	0.00468626	0.00326946	0.154597	-0.000857742	0.0049412	0.862507
cg02706919	-0.00627835	0.0168767	0.710599	-0.000181025	0.00916441	0.984276	-4.32037e-05	0.0138503	0.997517
cg02706950	-0.00106213	0.00223046	0.634883	4.14352e-05	0.00121119	0.972771	-0.000540284	0.00183049	0.76843
cg02706970	-0.00853116	0.0125536	0.498198	-0.00330857	0.00681685	0.628392	0.00661643	0.0103024	0.522066
cg02706982	0.0295674	0.0245224	0.230509	-0.000201204	0.0133162	0.987972	-0.0247149	0.020125	0.222041
cg02707033	-0.00669427	0.00325524	0.0421043	0.00305207	0.00176766	0.0870446	0.00394096	0.0026715	0.143018
cg02707048	-0.00842679	0.009308	0.36727	0.00294032	0.00505444	0.561939	0.000138725	0.00763886	0.985544
cg02707071	0.00900443	0.0106384	0.399164	-0.000232816	0.00577689	0.967926	-0.0136159	0.00873071	0.12174
cg02707098	0.00746454	0.0121758	0.5411	0.00711338	0.00661172	0.284337	-0.00467255	0.00999239	0.640988
cg02707114	-0.000389248	0.0204745	0.984866	-0.00407062	0.0111181	0.714974	0.00707115	0.0168029	0.674702
cg02707142	-0.0215194	0.0122236	0.0811061	0.00838206	0.00663768	0.209332	0.00836798	0.0100316	0.405999
cg02707162	0.0214892	0.0263577	0.416668	0.00403149	0.0143128	0.778725	-0.0362893	0.0216312	0.0962573
cg02707176	-0.00646297	0.0259219	0.803575	-0.0181984	0.0140761	0.19877	0.00323634	0.0212735	0.879363
cg02707222	-0.00594307	0.0108178	0.583859	-0.000660647	0.00587429	0.91066	0.00560993	0.00887791	0.528765
cg02707264	0.0016093	0.0033015	0.626914	-0.00196494	0.00179278	0.27546	-0.00251383	0.00270946	0.355545
cg02707277	-0.00253325	0.0118288	0.830818	0.00140143	0.00642326	0.827692	0.00239961	0.00970758	0.805223
cg02707280	0.00450673	0.00858433	0.600643	-0.00601714	0.00466147	0.199471	-0.001024	0.00704496	0.884698
cg02707290	0.00116288	0.00646711	0.857629	0.00517829	0.00351178	0.14319	-0.00163767	0.00530741	0.758238
cg02707307	0.0155728	0.00715508	0.0316582	-0.00106625	0.00388536	0.784271	-0.00993345	0.00587201	0.0935417
cg02707328	-0.00249983	0.0123465	0.839921	0.00450486	0.00670443	0.503041	0.00460248	0.0101325	0.650559
cg02707345	-0.00878295	0.00991513	0.37765	-0.00083813	0.00538412	0.876581	0.0046668	0.00813711	0.567463
cg02707357	-0.0069957	0.0163878	0.670298	-0.00109022	0.00889894	0.902718	0.00808542	0.0134491	0.548953
cg02707392	0.000847479	0.00477522	0.859462	0.000539255	0.00259305	0.835643	-0.00116921	0.00391891	0.765999
cg02707552	-0.00506947	0.0103763	0.626124	0.000457111	0.00563454	0.935489	-0.00132654	0.00851558	0.876494
cg02707558	-0.00558039	0.0112065	0.619507	0.000503849	0.00608538	0.934164	0.000927226	0.00919694	0.919878
cg02707576	0.00410187	0.00421562	0.33268	0.000456056	0.00228917	0.842456	-0.00412459	0.00345966	0.235751
cg02707610	0.00161773	0.0150359	0.914516	0.00756457	0.0081648	0.356222	0.00295296	0.0123396	0.811312
cg02707669	0.00116946	0.00639973	0.855342	-0.000420287	0.00347519	0.90396	0.000186119	0.0052521	0.971795
cg02707778	3.64518e-05	0.00805653	0.996398	-0.00243184	0.00437486	0.579432	0.00281963	0.0066118	0.67061
cg02707799	0.0109904	0.0132648	0.409161	0.00101088	0.00720307	0.888648	-0.013044	0.0108861	0.233407
cg02707840	0.0204044	0.0145689	0.164164	-0.00634488	0.00791122	0.424276	-0.0162847	0.0119564	0.175976
cg02707847	0.0259843	0.0259613	0.319078	-0.00665059	0.0140975	0.638035	-0.0177362	0.0213058	0.406954
cg02707854	0.00430908	0.00558039	0.441661	-0.00174036	0.00303027	0.56692	0.00120255	0.00457969	0.793363
cg02707869	-0.000637524	0.00336459	0.850065	-3.37734e-05	0.00182704	0.985285	0.000623138	0.00276124	0.821874
cg02707882	0.00491401	0.00887141	0.580761	0.000191503	0.00481736	0.968362	-0.00322695	0.00728056	0.658471
cg02707927	-0.0095533	0.007931	0.230962	0.00821985	0.0043067	0.0589175	0.00462096	0.00650879	0.479233
cg02707993	-0.00438005	0.00859259	0.61125	0.00715968	0.00466596	0.12779	0.0012169	0.00705174	0.863308
cg02708003	-0.00396356	0.00816943	0.628521	0.00137904	0.00443617	0.756493	0.00100848	0.00670446	0.880709
cg02708121	0.000764961	0.0142626	0.957324	-0.00263663	0.00774488	0.734178	0.00858856	0.011705	0.46466
cg02708185	-0.00144021	0.0151762	0.924568	-0.00873916	0.008241	0.291263	0.00632042	0.0124548	0.612841
cg02708296	-0.00146532	0.00270995	0.589794	0.000634984	0.00147156	0.666946	0.00201217	0.00222399	0.367572
cg02708304	0.00180311	0.00184518	0.330614	-0.00140158	0.00100197	0.164678	-0.00216619	0.0015143	0.155409
cg02708341	-0.00188362	0.00352413	0.594079	-0.000804262	0.00191367	0.675107	0.000386407	0.00289217	0.893959
cg02708389	-0.00238299	0.00670032	0.722781	-0.00172943	0.00363841	0.635498	0.00181663	0.00549879	0.741749
cg02708401	-0.00466692	0.00325924	0.155006	0.00198988	0.00176983	0.26332	0.00411337	0.00267478	0.126961
cg02708490	-0.0256072	0.0272722	0.349813	0.013174	0.0148094	0.375638	0.0133033	0.0223816	0.553476
cg02708501	-0.0018286	0.00895699	0.838611	0.00142689	0.00486383	0.769794	-0.00585481	0.00735079	0.427465
cg02708506	0.0184864	0.0159493	0.248937	0.00736743	0.00866081	0.396805	-0.0265748	0.0130892	0.0447405
cg02708515	0.0134329	0.00803371	0.0973528	-0.00441065	0.00436247	0.314214	-0.00742118	0.00659307	0.262784
cg02708536	-0.0133761	0.0119073	0.263733	0.00397741	0.0064659	0.539736	0.0061617	0.00977202	0.529646
cg02708544	0.00930497	0.017023	0.585754	-0.00444009	0.00924387	0.631948	0.00457143	0.0139704	0.744122
cg02708626	-0.00640175	0.00689961	0.355521	0.00514408	0.00374663	0.172548	0.000632876	0.00566235	0.91121
cg02708645	0.0227626	0.00940621	0.0171607	-0.00541838	0.00510777	0.291099	-0.0134417	0.00771946	0.0844319
cg02708687	-0.00669323	0.00873011	0.444912	0.0024431	0.00474063	0.607341	0.00467521	0.00716459	0.515412
cg02708704	-0.00294275	0.00768699	0.70259	-0.00171276	0.0041742	0.682368	0.00385529	0.00630853	0.542379
cg02708705	-0.0321421	0.0118871	0.00794147	0.0220896	0.00645496	0.000873411	0.0244202	0.00975549	0.0137758
cg02708724	-0.0113235	0.019297	0.558541	-0.00792856	0.0104787	0.450885	0.0125836	0.0158366	0.428563
cg02708758	0.0244125	0.0186003	0.192092	0.00838905	0.0101004	0.408016	-0.0111573	0.0152648	0.466387
cg02708799	2.10363e-05	0.0030575	0.994523	-0.00096922	0.00166029	0.560572	0.000897226	0.00250922	0.721349
cg02708813	0.00992582	0.0272866	0.716734	0.000381395	0.0148172	0.979511	0.00223273	0.0223935	0.92076
cg02708898	0.00241956	0.00285972	0.399345	0.000249093	0.00155289	0.872855	0.00163859	0.00234691	0.486532
cg02708904	-0.0058944	0.0106392	0.580684	0.00494247	0.00577729	0.394135	0.0114571	0.00873132	0.192188
cg02708922	0.00808666	0.00470252	0.0883095	-0.00183029	0.00255357	0.475043	-0.00544023	0.00385925	0.161461
cg02708932	-0.00154984	0.00898213	0.863325	-0.00231393	0.00487748	0.636147	-0.000261449	0.00737142	0.971771
cg02708940	0.00932267	0.0178288	0.602095	-0.00623375	0.0096814	0.520987	-0.000956071	0.0146317	0.94802
cg02708950	0.0112982	0.00757668	0.138776	-0.00348916	0.00411429	0.398247	-0.00610527	0.006218	0.328318
cg02708956	0.0108304	0.0156079	0.489206	0.0143144	0.00847544	0.0940654	-0.00783482	0.0128091	0.542024
cg02708969	-0.00103001	0.00260329	0.693125	-0.000297192	0.00141364	0.833876	0.00207725	0.00213646	0.33304
cg02708984	-0.00322589	0.0122533	0.792837	0.00209558	0.0066538	0.7534	0.000959742	0.010056	0.924139
cg02709032	0.00564931	0.0107548	0.600444	0.00344657	0.00584008	0.556295	-0.00233793	0.0088262	0.791594
cg02709041	-0.00251725	0.00700808	0.72014	-0.00306455	0.00380553	0.422391	0.000594431	0.00575137	0.91787
cg02709051	0.00418766	0.00651012	0.521398	-0.00392594	0.00353513	0.269184	0.00355677	0.0053427	0.50698
cg02709052	-0.0120825	0.0150791	0.424701	-0.00306986	0.00818827	0.70845	0.0208603	0.0123751	0.0946935
cg02709068	0.00695765	0.00414784	0.0963012	-0.000984779	0.00225237	0.662809	-0.00383742	0.00340404	0.262063
cg02709100	0.0242647	0.0189177	0.202313	-0.00548892	0.0102727	0.594198	-0.00997393	0.0155253	0.521931
cg02709116	0.00067769	0.00688442	0.921764	-0.00219913	0.00373838	0.557566	-1.58004e-05	0.00564988	0.997774
cg02709139	-0.000119835	0.0154443	0.993823	-0.00304955	0.00838656	0.716837	0.00886665	0.0126747	0.485683
cg02709167	-0.0312103	0.0133173	0.0208961	0.0120944	0.0072316	0.0972795	0.0139603	0.0109292	0.204173
cg02709175	-0.014717	0.0139352	0.293236	0.0103196	0.0075671	0.17543	0.0151626	0.0114363	0.187641
cg02709178	-0.0124401	0.00897854	0.16869	0.00555453	0.00487553	0.257067	0.00959161	0.00736847	0.195735
cg02709181	0.0050653	0.00606492	0.405426	0.00187647	0.00329338	0.569995	-0.00997036	0.00497734	0.0476201
cg02709205	0.00272169	0.00834868	0.745041	0.00231769	0.00453351	0.610211	-0.00881608	0.00685156	0.200891
cg02709211	-0.00480169	0.0026774	0.075654	0.00030903	0.00145388	0.832068	0.00523323	0.00219728	0.0189508
cg02709261	-0.00214732	0.00331201	0.518115	0.00080994	0.00179849	0.653348	0.000691344	0.00271809	0.7997
cg02709280	-0.00277017	0.00781365	0.723621	-0.00520273	0.00424298	0.222743	0.00799265	0.00641248	0.215257
cg02709321	0.00213494	0.0075635	0.778268	-0.000415625	0.00410714	0.919579	-0.00570406	0.00620718	0.360135
cg02709323	0.0133211	0.0276727	0.631202	-0.00186939	0.0150269	0.901223	0.00731136	0.0227103	0.748109
cg02709343	-0.014838	0.0228142	0.5168	0.0020164	0.0123886	0.871004	0.00900701	0.0187231	0.631426
cg02709390	-0.0223188	0.0140626	0.11536	0.0084732	0.0076363	0.269594	0.0217859	0.0115409	0.0616993
cg02709404	-0.0114526	0.00764138	0.1368	0.000529993	0.00414943	0.898598	0.00792525	0.0062711	0.208983
cg02709407	-0.00832898	0.0118499	0.483619	0.0184499	0.00643474	0.00496384	0.00215009	0.00972492	0.825432
cg02709421	0.00947944	0.00773868	0.223213	0.00284004	0.00420227	0.500564	-0.00365062	0.00635095	0.56659
cg02709455	-0.0191923	0.0159726	0.23211	0.013988	0.00867347	0.109667	0.0189448	0.0131084	0.151231
cg02709607	0.0116309	0.0103178	0.262084	0.00311931	0.00560277	0.578833	-0.0152175	0.00846756	0.0750552
cg02709717	0.000685872	0.00999964	0.945441	-0.000451474	0.00543002	0.933888	-0.00029029	0.00820647	0.971846
cg02709807	-0.0191337	0.0141114	0.177909	0.00340805	0.00766281	0.657372	0.0126514	0.0115809	0.277029
cg02709812	0.0064397	0.00950266	0.499402	-0.00206313	0.00516014	0.690064	-0.00774464	0.00779861	0.322851
cg02709840	-0.00515541	0.00700584	0.463375	0.0027373	0.00380432	0.473345	0.00302875	0.00574953	0.599406
cg02709907	0.00769589	0.0108422	0.479326	-0.0107698	0.00588756	0.0700722	-0.00846913	0.00889797	0.343283
cg02709924	-0.00783181	0.00807287	0.334105	-0.00167131	0.00438374	0.703751	0.00487662	0.00662522	0.463255
cg02709931	0.000467781	0.00881195	0.957761	0.00531758	0.00478507	0.268869	0.00238824	0.00723176	0.741844
cg02709937	0.00638894	0.0139249	0.647274	0.000764021	0.00756153	0.919702	-0.0110414	0.0114279	0.336072
cg02710004	-0.00373478	0.00630966	0.555122	0.00122313	0.00342628	0.721787	-0.00258903	0.00517819	0.618083
cg02710015	0.018933	0.0215409	0.381354	-0.0168315	0.0116972	0.153008	-0.00595585	0.0176781	0.73683
cg02710055	0.0138392	0.00962318	0.153242	-0.00174456	0.00522559	0.739129	-0.00777411	0.00789752	0.327092
cg02710090	-0.0299383	0.0234921	0.205207	0.00907266	0.0127567	0.478461	0.0327488	0.0192794	0.092214
cg02710105	-0.00598953	0.00239376	0.0138156	0.000782287	0.00129986	0.548529	0.0033437	0.0019645	0.0915683
cg02710132	-0.00249882	0.00227723	0.274903	0.000343526	0.00123658	0.781685	0.00039114	0.00186887	0.834607
cg02710161	0.0234005	0.00959206	0.016303	-0.0034757	0.00520869	0.505986	-0.0219638	0.00787198	0.00621199
cg02710168	-0.0191706	0.0107608	0.0775884	0.00717213	0.00584337	0.222293	0.0142159	0.00883118	0.110322
cg02710173	-0.00304857	0.0158873	0.848185	-0.000727812	0.00862716	0.932921	0.00072999	0.0130384	0.955453
cg02710210	0.00183286	0.00813984	0.822263	-0.00199591	0.0044201	0.652479	-0.00194635	0.00668017	0.771323
cg02710224	-0.00118484	0.00309251	0.70236	0.00116784	0.0016793	0.488251	-0.000638686	0.00253795	0.801778
cg02710230	0.00896331	0.0116489	0.443273	-0.00213225	0.00632561	0.736698	-0.00342756	0.00956	0.720633
cg02710239	0.01951	0.00923294	0.0368547	-0.00545381	0.00501368	0.279068	-0.00804634	0.00757726	0.290604
cg02710296	-0.0106014	0.0273263	0.698799	-0.00140473	0.0148388	0.924752	0.0073154	0.0224261	0.744892
cg02710332	-0.0144006	0.00969398	0.140268	0.0017177	0.00526404	0.744811	0.00881852	0.00795563	0.270079
cg02710346	0.00217698	0.00442708	0.623881	-0.00244248	0.002404	0.311855	0.000631738	0.0036332	0.86228
cg02710456	0.00471657	0.00650526	0.469967	-0.00816662	0.00353249	0.0226478	-0.00187004	0.00533872	0.726799
cg02710461	-0.00477021	0.0117475	0.685486	0.00226414	0.00637913	0.723322	0.0134155	0.00964088	0.166875
cg02710481	-0.00400287	0.0243749	0.869859	-0.005668	0.0132361	0.669326	0.0056612	0.0200039	0.777705
cg02710503	0.00347786	0.00976935	0.722524	-0.00851748	0.00530496	0.111236	-0.00454414	0.00801747	0.572019
cg02710530	-0.00215711	0.0170305	0.89944	-0.00793496	0.00924793	0.392744	-0.00914382	0.0139765	0.514332
cg02710534	-0.00187474	0.0036787	0.611338	-0.00217896	0.00199761	0.277752	0.00329158	0.00301903	0.277973
cg02710552	0.00154602	0.00295452	0.601837	-0.000651731	0.00160437	0.685368	-0.000894948	0.0024247	0.712766
cg02710553	-0.00382977	0.00781931	0.625262	0.000978756	0.00424605	0.818124	0.00103348	0.00641712	0.872349
cg02710571	-0.00212021	0.00423631	0.617734	0.00167539	0.00230041	0.467975	0.00212893	0.00347664	0.541569
cg02710639	0.0440842	0.021852	0.0460883	-0.0104955	0.0118661	0.378359	-0.0365033	0.0179334	0.044205
cg02710694	0.00827032	0.0167181	0.621803	0.00606439	0.00907825	0.505525	-0.0121063	0.0137201	0.379497
cg02710699	0.00888262	0.00870694	0.309883	-0.00163113	0.00472805	0.73076	-0.00647472	0.00714558	0.366855
cg02710723	0.00296154	0.0112327	0.792541	-0.000581463	0.00609962	0.924228	-0.00445059	0.00921845	0.630203
cg02710747	0.0290628	0.0137244	0.0364611	-0.0185891	0.00745261	0.0141072	-0.0143271	0.0112633	0.206047
cg02710813	-0.00705916	0.0120539	0.55932	0.00655265	0.00654549	0.318979	0.00494833	0.00989231	0.617919
cg02710860	-0.0257517	0.0134427	0.0580028	0.00581996	0.00729964	0.426998	0.0153579	0.0110321	0.166695
cg02710875	-0.00483799	0.00677017	0.476368	-8.51296e-05	0.00367634	0.981568	0.00853478	0.00555612	0.127384
cg02710892	0.00640978	0.0126631	0.613744	-0.00918813	0.00687631	0.184241	-0.00489821	0.0103923	0.638338
cg02710936	-0.0094285	0.0145916	0.519521	-0.00329534	0.00792352	0.678298	0.00781777	0.011975	0.515219
cg02710939	0.00659688	0.00917716	0.473766	-0.00277932	0.00498339	0.578171	0.00248784	0.00753148	0.741782
cg02711020	-0.0119595	0.0296644	0.687614	-0.0170394	0.0161084	0.292467	0.0161667	0.0243449	0.508035
cg02711042	0.00423185	0.0117452	0.719311	-0.00515178	0.0063779	0.420975	0.00660135	0.00963902	0.494875
cg02711128	0.00882851	0.0132186	0.505604	-0.0118791	0.00717795	0.100787	-0.00757744	0.0108482	0.486338
cg02711147	0.00178178	0.00995589	0.858292	0.00385696	0.00540625	0.477093	-0.00563365	0.00817056	0.491957
cg02711159	-2.33274e-05	0.0127473	0.998543	-0.00522743	0.00692205	0.451751	-0.00507923	0.0104614	0.628273
cg02711163	-0.00504501	0.00905853	0.578704	-0.000114307	0.00491897	0.981503	0.00722869	0.00743412	0.333002
cg02711171	0.0310328	0.0187225	0.100266	0.000138141	0.0101667	0.989184	-0.0343612	0.0153651	0.027349
cg02711188	0.000904614	0.00239803	0.706728	-0.000243808	0.00130218	0.851825	-0.00097185	0.00196801	0.622415
cg02711190	0.00472695	0.00949956	0.619761	-0.00207735	0.00515846	0.687945	-0.00294486	0.00779607	0.706354
cg02711212	-0.00918469	0.00635031	0.150926	0.00695	0.00344835	0.0462951	0.00627502	0.00521155	0.231151
cg02711268	0.00454121	0.00391806	0.248947	-0.00115295	0.00212759	0.58898	-0.00448178	0.00321546	0.166181
cg02711271	0.0062394	0.0112108	0.578964	-0.00124584	0.0060877	0.838224	-0.00284513	0.00920044	0.757725
cg02711326	-0.000561573	0.00370872	0.879922	-0.000437329	0.00201391	0.828491	-0.000678518	0.00304366	0.824005
cg02711385	0.030156	0.0785621	0.701831	-0.0759369	0.0426609	0.0778351	-0.0425291	0.0644741	0.510869
cg02711387	0.00292009	0.00223463	0.194025	-0.00253286	0.00121345	0.039169	-0.00158335	0.00183391	0.389809
cg02711397	-0.000208884	0.0113116	0.9853	-0.00105715	0.00614241	0.86367	0.00283299	0.00928313	0.760809
cg02711460	0.00207529	0.00447733	0.643913	-0.000533641	0.00243128	0.826676	-0.00273722	0.00367444	0.457899
cg02711470	-0.00116023	0.00797035	0.884528	-0.000695082	0.00432807	0.872704	0.00315158	0.00654108	0.630896
cg02711472	-0.0050182	0.0107031	0.640102	-0.00239065	0.00581202	0.681632	0.00264575	0.0087838	0.763825
cg02711479	0.018941	0.0180774	0.29704	0.00554967	0.0098164	0.57299	-0.00553123	0.0148357	0.70999
cg02711510	-0.00682096	0.0224559	0.761893	0.00487738	0.012194	0.689946	0.0033946	0.018429	0.854197
cg02711527	-0.000257116	0.00316143	0.935328	-0.00186876	0.00171672	0.278727	0.00334254	0.00259451	0.200341
cg02711579	0.0327039	0.0305913	0.287383	-0.0128193	0.0166117	0.441946	-0.0316444	0.0251056	0.210173
cg02711608	-0.0579467	0.0268193	0.0328929	0.0168475	0.0145634	0.249847	0.0371427	0.02201	0.0943334
cg02711637	0.00832961	0.0112212	0.459482	0.00134238	0.00609335	0.826044	-0.00563032	0.00920898	0.5422
cg02711647	0.00346256	0.00468539	0.461474	-0.00124624	0.00254427	0.625236	-0.00411171	0.00384519	0.28727
cg02711653	0.0187961	0.0127352	0.142823	-0.00484041	0.00691546	0.485442	-0.00721176	0.0104514	0.491632
cg02711665	-0.00650101	0.0333688	0.845891	0.0054736	0.01812	0.763165	-0.0147468	0.027385	0.59132
cg02711726	-0.00452198	0.00987785	0.648006	-0.00838059	0.00536388	0.121063	0.00430391	0.00810652	0.596545
cg02711800	-0.0108295	0.00766647	0.160604	0.00603625	0.00416305	0.149916	-0.000130839	0.00629169	0.983446
cg02711801	-0.0029105	0.00424314	0.494201	-0.000488021	0.00230411	0.832652	6.5809e-05	0.00348225	0.984956
cg02711849	-0.00541668	0.00331566	0.105189	0.00224872	0.00180048	0.214332	0.00458453	0.00272109	0.0948592
cg02711851	-0.000249148	0.0101621	0.980484	0.00165753	0.00551823	0.76446	0.00275994	0.0083398	0.741323
cg02711872	-0.0141572	0.0132308	0.286954	-0.00133738	0.0071846	0.852674	0.00285146	0.0108582	0.793344
cg02711886	-0.0146267	0.00806934	0.072616	0.00249463	0.00438182	0.570304	0.00553456	0.00662232	0.405111
cg02711899	0.00524554	0.0142569	0.713633	-0.0017599	0.00774182	0.820594	-0.00275206	0.0117003	0.814481
cg02711904	0.0025024	0.0072336	0.730047	-0.00308884	0.00392799	0.433344	0.00495118	0.00593644	0.406071
cg02711929	0.0129311	0.00919867	0.162616	0.0022478	0.00499507	0.653594	-0.00890514	0.00754913	0.240695
cg02711975	0.0251393	0.0152365	0.101808	-0.00308479	0.00827374	0.709984	-0.0297368	0.0125042	0.0191249
cg02711994	-0.00737681	0.0144725	0.611274	0.00409895	0.00785885	0.603018	0.0131885	0.0118772	0.269246
cg02712011	0.0203112	0.0151562	0.182965	-0.000762951	0.00823011	0.926309	-0.0204409	0.0124383	0.10316
cg02712036	-0.0142365	0.0100576	0.159747	0.0103023	0.00546147	0.0618838	0.00621504	0.00825401	0.453075
cg02712145	-0.0118193	0.0117208	0.315476	0.000733243	0.00636466	0.908492	0.0142603	0.00961901	0.141063
cg02712165	-0.0119944	0.0104167	0.252038	0.00700192	0.00565646	0.218403	0.00446033	0.0085487	0.602889
cg02712170	0.00650273	0.00867753	0.45523	-0.00762628	0.00471208	0.108429	-0.00147587	0.00712144	0.836203
cg02712183	0.000422384	0.00488996	0.931323	-0.00237907	0.00265535	0.372235	0.00480564	0.00401308	0.233687
cg02712194	-0.000715469	0.00293238	0.807694	-0.000293193	0.00159235	0.854253	-0.00053636	0.00240654	0.824045
cg02712224	-0.00180942	0.00496965	0.716487	0.00233138	0.00269863	0.389516	-0.000238966	0.00407848	0.953383
cg02712267	0.00767846	0.0112227	0.495296	-0.00441036	0.00609418	0.470786	-0.0225123	0.00921024	0.016103
cg02712294	-0.00352462	0.00883657	0.690764	-0.00441084	0.00479844	0.35999	0.00354329	0.00725197	0.6261
cg02712303	-0.00110815	0.00825303	0.893433	0.00122072	0.00448157	0.785836	-0.00294655	0.00677307	0.664387
cg02712322	0.0138473	0.00577351	0.0181491	-0.0038151	0.00313514	0.226252	-0.0132263	0.00473819	0.00618862
cg02712380	-0.0286149	0.0167571	0.0905265	0.00891112	0.00909946	0.329579	0.0181103	0.0137522	0.190606
cg02712399	-0.00169644	0.00833698	0.839133	-0.00111026	0.00452715	0.806725	0.00188064	0.00684196	0.783932
cg02712401	0.00212104	0.00258387	0.413491	0.000203803	0.00140309	0.884777	-0.00185314	0.00212052	0.384071
cg02712459	-0.0123574	0.010323	0.233848	0.00311692	0.00560558	0.579314	0.0112543	0.00847181	0.186781
cg02712464	0.00684085	0.0134739	0.612671	-0.000676703	0.00731659	0.926478	-0.0150246	0.0110577	0.177007
cg02712474	-0.00352367	0.00856096	0.681435	0.00242165	0.00464878	0.603469	-0.00103246	0.00702578	0.883438
cg02712545	-0.00727649	0.00745964	0.331479	-0.00185834	0.00405074	0.647307	0.00879732	0.00612195	0.153553
cg02712546	-0.0207008	0.0260611	0.428722	0.0128075	0.0141517	0.367436	0.0304557	0.0213877	0.157283
cg02712553	0.00312008	0.0157283	0.843119	-0.00092383	0.0085408	0.914061	0.00329232	0.0129079	0.799151
cg02712585	0.00757106	0.00821858	0.358955	-0.000452217	0.00446286	0.919474	-0.00775489	0.0067448	0.252737
cg02712587	-0.095669	0.0349847	0.00728165	0.0178354	0.0189974	0.349873	0.08504	0.0287111	0.00374677
cg02712647	0.00925243	0.00962518	0.338523	-5.80992e-05	0.00522667	0.991151	-0.0101356	0.00789916	0.202146
cg02712669	-0.0373527	0.0179185	0.0394219	0.000716071	0.00973014	0.941468	0.0349407	0.0147053	0.0192277
cg02712700	-0.00962665	0.0105357	0.362865	0.0119449	0.00572112	0.0391189	0.000387567	0.00864643	0.964329
cg02712811	0.00383522	0.0048799	0.433603	-0.00215755	0.00264989	0.417286	-0.000474188	0.00400482	0.905963
cg02712817	0.0056868	0.00770355	0.461962	-0.00435622	0.00418319	0.29999	-0.00685935	0.00632212	0.280304
cg02712845	-0.000155542	0.00225458	0.945123	-9.83517e-05	0.00122428	0.936117	3.84162e-05	0.00185028	0.983473
cg02712854	-0.0217527	0.0143816	0.133265	0.00769895	0.00780952	0.326375	0.0188867	0.0118027	0.112422
cg02712855	0.00606585	0.00685024	0.377821	-0.00266754	0.00371982	0.474823	-0.00194387	0.00562183	0.730175
cg02712878	-0.00242307	0.0128905	0.851243	-0.000378096	0.00699979	0.957021	-0.00423762	0.0105789	0.689511
cg02712949	-0.00704042	0.0158166	0.657101	-0.00626961	0.00858872	0.466953	0.0051736	0.0129803	0.690979
cg02712988	0.0120546	0.0121063	0.32157	0.000856754	0.00657399	0.896548	-0.00773914	0.00993538	0.437683
cg02713068	-0.00444702	0.00238517	0.0649251	0.00250111	0.0012952	0.0560481	0.00146244	0.00195745	0.456587
cg02713138	-0.001037	0.0143338	0.942458	0.0110381	0.00778354	0.158977	-0.00345941	0.0117634	0.769249
cg02713153	0.013295	0.00948856	0.163981	-0.00358651	0.00515249	0.487851	-0.00852185	0.00778704	0.276186
cg02713169	-0.00660803	0.00818556	0.421248	0.000554828	0.00444493	0.900892	0.00855488	0.0067177	0.205531
cg02713180	-0.0227582	0.0198702	0.254553	-0.0072559	0.01079	0.502696	0.0322174	0.016307	0.0506959
cg02713190	0.0367179	0.0214642	0.0899632	-0.0106211	0.0116555	0.364155	-0.0275436	0.0176151	0.120776
cg02713232	0.00203384	0.00326065	0.534082	-0.00340226	0.0017706	0.0572528	0.000842047	0.00267594	0.753606
cg02713253	0.00814711	0.00807869	0.315442	-0.000579673	0.0043869	0.895117	-0.00271749	0.00662999	0.682692
cg02713319	0.00410597	0.00780138	0.59973	0.0032448	0.00423631	0.445347	-0.00239824	0.00640241	0.708691
cg02713327	-0.0174988	0.0067811	0.0111821	0.00212782	0.00368228	0.564544	0.0172864	0.00556509	0.00241093
cg02713352	-0.0304569	0.0205687	0.141535	0.00726606	0.0111693	0.516699	0.0142731	0.0168803	0.39964
cg02713373	-0.00223295	0.0142463	0.875737	5.06879e-05	0.00773602	0.994784	0.000814744	0.0116916	0.94457
cg02713524	0.0102345	0.00671692	0.130458	-0.00446012	0.00364743	0.224013	-0.00376708	0.00551242	0.495803
cg02713563	-0.00424975	0.00418361	0.31195	-0.000492602	0.00227179	0.828739	0.0033574	0.00343339	0.330286
cg02713581	0.00405526	0.00340808	0.236649	0.00132552	0.00185066	0.475359	-0.00289163	0.00279693	0.30347
cg02713586	0.000384029	0.00930944	0.96717	-0.00298067	0.00505522	0.556653	0.0030721	0.00764004	0.688386
cg02713593	0.0011258	0.0136365	0.934353	0.00169803	0.00740489	0.819053	-0.00132576	0.0111911	0.905915
cg02713599	-0.0120272	0.00986484	0.225376	-0.00159507	0.00535681	0.766445	0.00764083	0.00809584	0.347342
cg02713698	-0.00526782	0.00535162	0.327108	0.00261646	0.00290604	0.3699	0.00120276	0.00439195	0.784709
cg02713706	-0.0184852	0.0337771	0.585302	-0.00547946	0.0183416	0.765699	-0.00463574	0.02772	0.867493
cg02713720	-0.00254708	0.0112601	0.821463	-0.00113394	0.00611449	0.853217	8.60829e-05	0.00924092	0.992584
cg02713721	0.0219798	0.0183003	0.232307	-0.0161741	0.00993747	0.106473	-0.0288431	0.0150187	0.0573857
cg02713753	-0.0264283	0.0194621	0.177262	0.0160438	0.0105683	0.131857	0.0246789	0.0159721	0.125188
cg02713760	0.000510426	0.0135543	0.970029	-0.00180564	0.00736024	0.806663	-0.00224629	0.0111237	0.840338
cg02713801	0.0218305	0.00933971	0.0212284	-0.00119583	0.00507166	0.814037	-0.0143471	0.00766488	0.0638908
cg02713883	-0.0138828	0.0179139	0.440017	0.00511532	0.00972763	0.600048	0.017553	0.0147015	0.235064
cg02713901	0.00224451	0.00324129	0.4901	-0.00630019	0.00176009	0.000513702	0.000549038	0.00266005	0.836859
cg02713951	0.00796346	0.0182805	0.663961	-0.0101953	0.00992667	0.306647	-0.00931791	0.0150023	0.535821
cg02713960	0.0206703	0.0106822	0.0555547	-0.00920402	0.00580064	0.115445	-0.0073629	0.0087666	0.402797
cg02714013	0.00912718	0.0176709	0.606536	0.00137659	0.00959567	0.88619	-0.00483365	0.0145021	0.739537
cg02714062	0.00177524	0.00298541	0.553307	-0.00149796	0.00162114	0.357498	0.000666574	0.00245005	0.786082
cg02714065	-0.00299912	0.00322217	0.354008	0.00132682	0.00174971	0.449887	0.00233796	0.00264436	0.378555
cg02714148	0.00200767	0.011389	0.860397	0.0057994	0.00618446	0.350433	-0.00327965	0.00934667	0.726342
cg02714176	0.00319094	0.00931972	0.732714	0.00412658	0.0050608	0.416606	0.00214787	0.00764847	0.779374
cg02714303	0.00259462	0.0115949	0.823349	-0.000866995	0.00629628	0.89073	-0.000774519	0.00951566	0.935276
cg02714331	-9.76635e-06	0.0183146	0.999575	0.00196696	0.00994524	0.843583	-0.00132827	0.0150304	0.929742
cg02714356	-0.00198341	0.00208057	0.342528	0.000582633	0.00112979	0.6071	0.0016004	0.00170747	0.350662
cg02714402	0.00837392	0.00813063	0.305305	-0.00277597	0.0044151	0.53082	0.00168368	0.00667262	0.80126
cg02714465	-0.00105481	0.00900921	0.907009	0.00210898	0.00489219	0.667246	0.00149218	0.00739365	0.840431
cg02714474	0.00248609	0.013387	0.853014	-0.00955051	0.0072694	0.191648	0.00118462	0.0109864	0.91433
cg02714476	-0.0178277	0.0182112	0.329757	0.00932245	0.00988905	0.347898	0.00669762	0.0149455	0.654936
cg02714492	0.0118478	0.0173373	0.495809	0.00165586	0.00941453	0.860709	-0.013502	0.0142283	0.344724
cg02714548	0.00706108	0.00895842	0.432272	0.0016384	0.00486461	0.736909	-0.00922168	0.00735197	0.212386
cg02714566	-0.00413716	0.0025285	0.104654	0.000883136	0.00137303	0.521431	0.00454835	0.00207508	0.0304946
cg02714600	0.0126369	0.0161001	0.434204	0.00243613	0.00874271	0.781039	-0.00706223	0.013213	0.59408
cg02714666	0.0126126	0.0104321	0.229249	0.00797231	0.00566485	0.162149	-0.0116796	0.00856137	0.175282
cg02714677	-0.00562503	0.0079721	0.481935	0.00920838	0.00432901	0.035644	0.00241633	0.00654251	0.712594
cg02714692	-0.00775375	0.00686832	0.26139	0.00110197	0.00372964	0.768197	0.00530786	0.00563667	0.348428
cg02714710	-0.00141476	0.00236863	0.55154	0.00155416	0.00128621	0.229514	0.00133617	0.00194388	0.493293
cg02714731	0.000919962	0.00949892	0.923022	0.000339746	0.00515811	0.947604	0.00618139	0.00779554	0.42952
cg02714849	5.898e-06	0.00635992	0.999262	0.000656806	0.00345357	0.849517	0.000437354	0.00521943	0.933373
cg02714932	0.0137517	0.0115796	0.237558	-0.00604048	0.00628799	0.338841	-0.00992107	0.00950314	0.298784
cg02714953	0.0128822	0.00838606	0.127374	-0.00890695	0.00455381	0.0530083	-0.000379254	0.00688224	0.956154
cg02714988	-0.00285164	0.015903	0.85802	-0.0179368	0.00863565	0.040124	0.00221375	0.0130512	0.86562
cg02714994	0.00358282	0.0195343	0.854812	0.0156275	0.0106075	0.14354	-0.00744448	0.0160313	0.643299
cg02715006	0.00485381	0.0103661	0.640542	-0.00975312	0.00562903	0.0859612	-0.00879801	0.00850725	0.303321
cg02715072	0.0296131	0.0329804	0.371201	0.0151925	0.0179091	0.398105	-0.0226833	0.0270663	0.403811
cg02715115	-0.000826461	0.00219555	0.707325	-0.00126287	0.00119223	0.291804	0.00199263	0.00180183	0.271186
cg02715140	-0.000692477	0.00260972	0.79124	0.000378982	0.00141713	0.789639	0.000449754	0.00214173	0.83406
cg02715200	-0.000245268	0.0106293	0.981632	-0.00584865	0.00577193	0.313145	0.0111275	0.00872321	0.204776
cg02715239	0.0142978	0.00970335	0.143476	-0.00634475	0.00526912	0.231121	-0.00970389	0.00796331	0.225613
cg02715291	-0.000105869	0.00413965	0.979643	0.000187452	0.00224792	0.933694	0.000607887	0.00339732	0.858321
cg02715327	-0.0148642	0.0145905	0.310555	-0.00903405	0.00792297	0.256665	0.0194859	0.0119741	0.106527
cg02715337	0.00366378	0.00635684	0.565555	-0.000529608	0.0034519	0.878344	-0.00350817	0.00521691	0.5027
cg02715407	-0.00446409	0.00954008	0.64076	-0.00125152	0.00518046	0.809552	0.00376054	0.00782932	0.631957
cg02715491	-0.00511722	0.0197985	0.796531	0.00927695	0.010751	0.390073	0.00722579	0.0162481	0.657399
cg02715525	0.00261289	0.00228676	0.255678	-0.00211734	0.00124176	0.0909958	-0.00162412	0.00187669	0.388694
cg02715531	-0.000772663	0.00712746	0.913871	0.000431123	0.00387036	0.911509	0.000698199	0.00584934	0.905205
cg02715546	-0.00228408	0.00732407	0.755738	-0.00502343	0.00397712	0.209231	0.00408473	0.00601069	0.4982
cg02715572	0.000431636	0.0126135	0.972764	0.00234194	0.0068494	0.733064	0.00121609	0.0103516	0.906695
cg02715612	-0.0011411	0.00869636	0.895844	-0.0035998	0.00472231	0.447514	0.00214042	0.0071369	0.764813
cg02715629	-0.0106881	0.00548003	0.0536765	-0.00084236	0.00297577	0.777653	0.0110453	0.00449733	0.0156152
cg02715668	0.0311844	0.0207543	0.13582	0.0087812	0.01127	0.437556	-0.0314965	0.0170326	0.0671152
cg02715673	-0.00362699	0.0153741	0.813936	0.0102577	0.00834843	0.221808	0.000350898	0.0126171	0.977863
cg02715685	-0.00834855	0.0134444	0.535905	0.0102701	0.0073006	0.162319	0.00490876	0.0110335	0.65727
cg02715689	-0.00513101	0.00603722	0.397229	0.00143779	0.00327834	0.661832	0.00134898	0.00495461	0.785927
cg02715719	-0.00745416	0.00838015	0.375675	0.00699862	0.0045506	0.126931	0.00183021	0.00687739	0.790645
cg02715755	-0.00149186	0.0109134	0.891518	0.00158441	0.00592619	0.789694	0.00219848	0.00895635	0.806553
cg02715777	-0.0371725	0.0242174	0.127668	0.0357903	0.0131506	0.00755547	0.0337383	0.0198747	0.0924191
cg02715788	-0.00366986	0.0178633	0.837607	0.0106542	0.00970015	0.274448	-0.00738609	0.01466	0.615391
cg02715797	-0.00142482	0.0028166	0.613964	-0.0011661	0.00152947	0.447439	0.00253124	0.00231151	0.275883
cg02715833	-0.00264247	0.00344762	0.445043	0.00259831	0.00187213	0.167975	0.000741976	0.00282938	0.793627
cg02715879	-0.0153334	0.0159471	0.338402	-0.00469455	0.00865963	0.588833	0.0193993	0.0130874	0.141125
cg02715883	-0.0184741	0.0181195	0.31017	0.019615	0.00983928	0.0486774	-0.00196812	0.0148703	0.894947
cg02715913	0.0121812	0.0232302	0.601076	0.00188772	0.0126145	0.881317	-0.00812886	0.0190645	0.670659
cg02715923	-0.00461081	0.00899132	0.609115	-0.00231481	0.00488247	0.636365	-0.00186778	0.00737896	0.800646
cg02715925	0.0181879	0.0143265	0.206934	-0.00450669	0.00777961	0.563575	-0.014317	0.0117575	0.225945
cg02715939	0.0253511	0.0109325	0.0222494	-0.00334611	0.00593657	0.574145	-0.00917647	0.00897204	0.308653
cg02716028	-0.00342369	0.00811449	0.673904	0.00224914	0.00440634	0.61077	0.00561915	0.00665937	0.400615
cg02716041	0.0106165	0.0188842	0.575131	-0.00996199	0.0102545	0.333444	0.00131807	0.0154978	0.932377
cg02716123	-0.000675197	0.00724158	0.925883	0.00303143	0.00393233	0.44242	-0.000424178	0.00594299	0.943229
cg02716128	0.000264557	0.00724771	0.970948	0.00396373	0.00393566	0.316082	-0.00293102	0.00594802	0.623156
cg02716147	0.0112196	0.0105537	0.290069	-0.00826407	0.00573089	0.152137	-0.00538551	0.00866119	0.535361
cg02716183	-0.00242755	0.00678079	0.721026	0.00288603	0.00368211	0.434843	2.76853e-05	0.00556484	0.99604
cg02716218	0.00263275	0.00736599	0.721462	-0.00233793	0.00399989	0.560081	-0.00107233	0.00604509	0.859529
cg02716227	0.0271392	0.00984447	0.0068353	-0.00909163	0.00534575	0.0918211	-0.0260496	0.00807912	0.00166261
cg02716252	0.00372136	0.00335043	0.269116	-0.00028153	0.00181936	0.877309	-0.00197913	0.00274962	0.473185
cg02716302	-0.00311641	0.0265378	0.906731	-0.00632499	0.0144106	0.661586	0.0103869	0.021779	0.634363
cg02716317	-0.00542131	0.0039848	0.176454	0.0026872	0.00216383	0.216925	-0.000917172	0.00327023	0.779651
cg02716388	-0.00483283	0.0125707	0.701385	0.00579224	0.00682614	0.397981	-0.000890924	0.0103165	0.931338
cg02716406	-0.00139248	0.00707245	0.844279	0.00293931	0.00384049	0.445703	0.00169572	0.00580419	0.770719
cg02716450	0.0166938	0.0112319	0.140065	-0.00515714	0.00609916	0.39964	-0.0107789	0.00921776	0.244784
cg02716490	-0.0383419	0.0249829	0.127723	0.0332874	0.0135662	0.0157091	0.0101146	0.0205029	0.622766
cg02716501	0.00017422	0.00735826	0.981153	0.000423408	0.00399569	0.915802	0.00542599	0.00603875	0.370866
cg02716516	-0.00893779	0.00450689	0.0498442	0.00354291	0.00244734	0.150557	0.00693971	0.0036987	0.0632708
cg02716556	0.00483763	0.00510541	0.345436	-0.000759537	0.00277235	0.784622	-0.00162265	0.00418989	0.699299
cg02716605	0.00381803	0.0072204	0.598021	-0.000910569	0.00392083	0.816784	-0.00887939	0.00592562	0.136874
cg02716609	0.0210591	0.0183277	0.253034	-0.0124131	0.0099523	0.214951	-0.0050836	0.0150411	0.736022
cg02716635	0.0116248	0.010663	0.278008	-0.0100079	0.00579025	0.0867213	-0.00683382	0.0087509	0.436523
cg02716646	-0.00841012	0.0220378	0.703477	0.00353458	0.011967	0.768275	-0.00820754	0.0180859	0.65086
cg02716749	0.000276931	0.00289853	0.924058	1.59143e-05	0.00157396	0.991951	-0.000156092	0.00237875	0.9478
cg02716774	-0.00311917	0.00705038	0.659061	-0.00214556	0.00382851	0.576334	-0.000323735	0.00578608	0.955483
cg02716776	-0.00533972	0.00466189	0.25453	-0.00210958	0.0025315	0.406465	0.00640181	0.0038259	0.097114
cg02716779	-0.0149386	0.00887126	0.0950311	0.00438332	0.00481728	0.364856	0.0133264	0.00728043	0.069891
cg02716792	-0.00740132	0.00311411	0.0191959	0.00438185	0.00169103	0.0108597	0.00285371	0.00255568	0.266592
cg02716833	-0.00152689	0.0103294	0.882756	-0.00126615	0.00560909	0.821828	-0.00109968	0.00847711	0.897022
cg02717046	-0.047118	0.0298402	0.117205	0.0144299	0.0162038	0.375129	0.0429729	0.0244891	0.0820821
cg02717112	-0.0151041	0.018055	0.404651	-0.00386919	0.00980422	0.693869	0.0189873	0.0148173	0.202737
cg02717117	-0.0185308	0.036577	0.613432	0.0213142	0.0198621	0.285571	-0.0063894	0.0300179	0.831836
cg02717158	0.00675327	0.0109827	0.539891	-0.000121093	0.00596385	0.983837	-0.00062421	0.00901326	0.944913
cg02717166	0.00107569	0.0028334	0.704939	-0.00346307	0.0015386	0.0263863	0.00043858	0.0023253	0.850745
cg02717192	0.00531493	0.00906301	0.558781	-0.00609247	0.00492141	0.218369	0.00339307	0.0074378	0.649151
cg02717218	0.00478732	0.00887391	0.590645	-0.00298182	0.00481872	0.537328	0.00138989	0.00728261	0.848994
cg02717221	0.000978593	0.00698881	0.888898	0.000130533	0.00379507	0.972624	0.00147543	0.00573555	0.797472
cg02717251	0.00810123	0.0098696	0.41352	0.00212677	0.0053594	0.692262	0.0018125	0.00809975	0.823349
cg02717265	-0.159355	0.0822727	0.0553214	0.0238272	0.0446758	0.594878	0.14681	0.0675193	0.0318221
cg02717337	-0.0514057	0.0229849	0.0273365	0.0160189	0.0124813	0.202038	0.0306822	0.0188632	0.106691
cg02717339	-0.00479865	0.0148819	0.747724	0.00735762	0.00808116	0.364568	0.00116326	0.0122132	0.924293
cg02717347	-0.00792282	0.0100643	0.432845	0.00311507	0.00546511	0.569845	0.0110763	0.00825951	0.18267
cg02717434	0.00638874	0.00669819	0.342275	-0.000337234	0.00363726	0.926297	-0.00624262	0.00549705	0.258579
cg02717437	0.0131589	0.014218	0.356725	-0.0140341	0.00772066	0.0718262	-0.01171	0.0116684	0.317789
cg02717454	-0.000525466	0.00555452	0.924803	0.00392964	0.00301622	0.195351	0.00457093	0.00455846	0.31819
cg02717470	0.000618729	0.00507934	0.903269	0.00102077	0.00275819	0.712029	0.00134088	0.00416849	0.748314
cg02717484	-0.008107	0.0179468	0.652357	0.0124803	0.00974549	0.203019	0.00548787	0.0147285	0.710162
cg02717486	0.00549949	0.0183646	0.765153	0.000585269	0.00997238	0.953306	-0.0101274	0.0150714	0.503019
cg02717506	-0.00101939	0.0102719	0.921128	0.00711551	0.00557786	0.204759	0.00212852	0.00842991	0.801129
cg02717547	0.0699674	0.0193623	0.00045688	-0.00127444	0.0105141	0.903744	-0.0668801	0.0158902	5.2613e-05
cg02717567	0.0174726	0.0145816	0.233391	0.00949356	0.00791812	0.233118	-0.0158081	0.0119668	0.189242
cg02717570	-0.00158512	0.00291382	0.587541	0.000368065	0.00158227	0.81649	-0.000770184	0.0023913	0.748006
cg02717595	0.000268493	0.0132469	0.983866	-0.00320721	0.00719332	0.656575	0.00921471	0.0108714	0.398495
cg02717630	-0.001408	0.00865685	0.871096	0.00456818	0.00470085	0.333293	0.000668423	0.00710448	0.925213
cg02717655	0.0140689	0.00902016	0.1217	0.00161854	0.00489813	0.741696	-0.014502	0.00740263	0.0526392
cg02717678	-0.00997818	0.0110197	0.367188	0.002505	0.00598394	0.67631	0.00165771	0.00904362	0.854899
cg02717770	-0.0215413	0.0192776	0.266247	0.0107828	0.0104681	0.305242	0.0147649	0.0158207	0.352725
cg02717840	0.00571931	0.0119819	0.634075	0.00390217	0.00650642	0.549912	0.00381801	0.00983327	0.698563
cg02717866	0.0251368	0.0135492	0.0662426	-0.00872714	0.00735751	0.238117	-0.0196607	0.0111195	0.0798127
cg02717887	-0.0297614	0.0219602	0.178116	0.0216155	0.0119248	0.0726136	0.00239062	0.0180222	0.894714
cg02717888	-0.00850103	0.00845418	0.316843	0.00346178	0.0045908	0.452418	0.00644464	0.00693815	0.35499
cg02717988	0.00069929	0.00193479	0.718472	0.000907101	0.00105063	0.389804	-0.000649755	0.00158784	0.683183
cg02717989	0.00723324	0.00818847	0.378977	-0.00064585	0.00444651	0.88478	-0.00573655	0.00672008	0.395158
cg02718002	0.000321487	0.00888685	0.971208	0.00188823	0.00482574	0.696345	0.00122004	0.00729323	0.867454
cg02718056	-0.012993	0.0128331	0.313538	-0.00201527	0.00696863	0.772978	0.00821844	0.0105318	0.436863
cg02718064	-0.00597127	0.00658618	0.366581	-0.000857691	0.00357644	0.810918	0.007338	0.00540513	0.177369
cg02718078	0.0139483	0.0100374	0.167449	-0.0100912	0.00545054	0.0667936	-0.0116357	0.0082375	0.160617
cg02718120	-0.0178566	0.0198851	0.371151	0.0038932	0.010798	0.719129	0.0310808	0.0163192	0.0594506
cg02718124	-0.000224149	0.00316852	0.943731	0.00201623	0.00172057	0.243794	0.000587189	0.00260033	0.821766
cg02718157	-0.00637863	0.0111979	0.570093	0.00031503	0.00608071	0.958776	0.00567533	0.00918988	0.53814
cg02718176	0.0203326	0.0199243	0.309733	-0.00137804	0.0108193	0.898881	-0.0164965	0.0163514	0.315247
cg02718199	0.015979	0.0086987	0.0689185	-0.004226	0.00472358	0.372922	-0.0147809	0.00713882	0.0407462
cg02718200	-0.0126918	0.0160769	0.431552	0.00564563	0.00873011	0.519183	0.00952865	0.013194	0.471705
cg02718229	-0.0167065	0.0174889	0.341539	-0.0106677	0.00949684	0.263759	0.0218816	0.0143527	0.130239
cg02718464	-0.0112976	0.024483	0.645391	-0.0118584	0.0132948	0.374363	0.0107937	0.0200926	0.592215
cg02718493	0.00293893	0.0082187	0.721335	-0.00286667	0.00446292	0.521996	0.000560595	0.00674489	0.933912
cg02718516	-0.00169488	0.00364206	0.642591	-0.00211215	0.00197771	0.28787	0.00417436	0.00298895	0.165347
cg02718531	-0.00485394	0.00408201	0.236958	0.000790562	0.00221661	0.722035	0.00286132	0.00335001	0.394893
cg02718579	0.0114584	0.0113464	0.314774	-0.000789548	0.00616133	0.898268	-0.00620511	0.00931172	0.506566
cg02718650	0.00814511	0.00763374	0.288313	0.000413824	0.00414528	0.920661	-0.00823557	0.00626483	0.191388
cg02718654	0.000171944	0.00245982	0.944399	0.000900579	0.00133573	0.501585	-0.00154315	0.00201872	0.446252
cg02718674	-0.000177456	0.0100993	0.986013	-0.00616458	0.00548415	0.26343	0.00532523	0.00828829	0.521886
cg02718725	0.00591182	0.0038026	0.122895	-0.00384066	0.00206489	0.0655602	-0.00134433	0.00312071	0.667474
cg02718752	-0.0223835	0.0115732	0.0556729	0.00311173	0.00628451	0.621487	0.0121178	0.00949788	0.204699
cg02718824	-0.0120835	0.00543321	0.028191	0.00506709	0.00295035	0.0887101	0.00710534	0.00445891	0.113914
cg02718825	-0.0024123	0.0133282	0.856707	-0.000520011	0.00723751	0.942852	0.0083316	0.0109382	0.447869
cg02718960	-0.0108592	0.0128848	0.401175	0.00315965	0.00699671	0.652453	0.00351107	0.0105742	0.740491
cg02718966	-0.0109503	0.00406857	0.00822552	0.00668875	0.00220932	0.00307186	0.00651049	0.00333898	0.0537398
cg02719008	-0.00478636	0.00869616	0.583161	-0.000519388	0.0047222	0.912619	0.00572904	0.00713674	0.423848
cg02719010	-0.000695019	0.00821812	0.932756	0.00651004	0.00446261	0.147471	0.00192395	0.00674442	0.775977
cg02719027	-0.00545023	0.00870082	0.532348	-0.000537252	0.00472473	0.909674	0.00263162	0.00714056	0.713175
cg02719051	-0.0127417	0.0197817	0.520842	0.0155355	0.0107419	0.15095	0.020571	0.0162344	0.207785
cg02719154	-0.00440063	0.00411586	0.287326	0.00202171	0.002235	0.367671	0.00335158	0.00337779	0.323258
cg02719221	0.00516501	0.00795824	0.517682	-0.00130073	0.00432149	0.763989	-0.0100392	0.00653114	0.127132
cg02719245	-0.00914003	0.0174647	0.601789	-0.00160512	0.00948372	0.86591	0.0142459	0.0143329	0.322438
cg02719359	-0.000899435	0.00271397	0.740966	0.000778361	0.00147374	0.598458	-0.000231384	0.00222729	0.917449
cg02719380	-0.0219891	0.0124069	0.0791076	-0.0034359	0.0067372	0.61108	0.00670552	0.010182	0.511552
cg02719411	0.0193067	0.0183779	0.295772	-0.0031721	0.00997957	0.751194	-0.0171151	0.0150823	0.258934
cg02719415	-0.00514017	0.00686439	0.455566	0.00339293	0.00372751	0.364686	0.00586802	0.00563344	0.299863
cg02719438	0.0113266	0.0106578	0.290222	-0.0151561	0.00578742	0.0100683	-0.00411648	0.00874663	0.638833
cg02719508	0.00146451	0.007176	0.838665	0.00618007	0.00389672	0.115617	-0.00543095	0.00588918	0.358447
cg02719518	-0.013535	0.0129664	0.298845	0.00243542	0.00704104	0.730086	0.00843949	0.0106412	0.429431
cg02719608	-0.0100998	0.00713267	0.159602	0.00138133	0.00387319	0.722046	0.00746261	0.00585362	0.205041
cg02719634	0.0774528	0.0377428	0.0425323	-0.00939859	0.0204952	0.647443	-0.00837847	0.0309747	0.787287
cg02719752	0.00454251	0.00223059	0.0441059	-0.00263986	0.00121126	0.0314319	-0.00393126	0.00183059	0.033946
cg02719808	-0.0165514	0.00939685	0.0809536	0.0047379	0.00510269	0.355175	0.0190376	0.00771177	0.0151013
cg02719872	0.0222004	0.0134405	0.101435	-0.00769411	0.00729845	0.294096	-0.0111304	0.0110303	0.315151
cg02719956	0.00593507	0.0068952	0.391246	-5.0427e-05	0.00374424	0.989279	-0.00509201	0.00565873	0.370166
cg02719996	-0.002851	0.00712189	0.689701	-0.0047712	0.00386734	0.219938	0.00068495	0.00584477	0.906923
cg02720013	0.00734769	0.00910194	0.421256	-0.00116872	0.00494255	0.813515	-0.00947697	0.00746975	0.207222
cg02720091	-0.00845019	0.0166842	0.613534	-0.00468194	0.00905986	0.606349	0.00690557	0.0136923	0.615032
cg02720155	-0.0645024	0.0549129	0.242679	0.0310816	0.0298189	0.299536	0.0304639	0.0450657	0.500467
cg02720188	-0.017009	0.0105478	0.109704	0.00728159	0.00572765	0.206302	0.0095185	0.0086563	0.273905
cg02720252	0.0298297	0.0215675	0.169441	-0.0221118	0.0117116	0.0616579	-0.0157128	0.0177	0.376624
cg02720321	0.0373025	0.0159911	0.0214826	-0.0160723	0.00868349	0.0668669	-0.0368226	0.0131235	0.00593627
cg02720346	0.0535329	0.0252616	0.0363285	0.000360932	0.0137176	0.979056	-0.01781	0.0207316	0.392167
cg02720351	0.00458278	0.0135893	0.736582	-0.00075411	0.00737926	0.918789	-0.00471846	0.0111524	0.673056
cg02720414	-0.00511535	0.00875316	0.560148	0.00371543	0.00475315	0.436083	0.00425729	0.00718351	0.554634
cg02720421	0.00258544	0.0128355	0.840735	-0.0011237	0.00696992	0.872215	-0.00160979	0.0105338	0.878818
cg02720426	0.00292229	0.0137121	0.83163	0.000889498	0.00744597	0.905129	0.0019163	0.0112532	0.865095
cg02720566	0.00118631	0.011099	0.915076	-0.000906635	0.00602699	0.880702	-0.000540019	0.00910869	0.952832
cg02720600	0.0178774	0.0112871	0.116094	-0.00794611	0.00612916	0.197535	-0.00844252	0.00926309	0.36407
cg02720618	0.00883188	0.0050395	0.0824693	-0.00711584	0.00273656	0.0105938	-0.00476783	0.0041358	0.251484
cg02720691	0.00280211	0.00765129	0.714899	0.000816528	0.00415481	0.844561	-7.48326e-05	0.00627924	0.990513
cg02720697	0.00500672	0.00841696	0.553174	-0.0042216	0.00457059	0.357692	0.000132708	0.0069076	0.984707
cg02720725	0.000256541	0.00872316	0.976592	-0.00391666	0.00473686	0.410114	0.0026266	0.00715889	0.714398
cg02720761	-0.00321382	0.00514219	0.533271	0.00187959	0.00279232	0.502276	0.00120972	0.00422008	0.774914
cg02720863	0.0242919	0.0183651	0.188672	-0.00940075	0.00997265	0.347924	-0.00494954	0.0150718	0.743236
cg02720913	-0.0044345	0.00906123	0.625538	0.00566494	0.00492044	0.252102	0.00275873	0.00743634	0.711367
cg02720932	0.00529233	0.00624393	0.398503	0.00454109	0.00339058	0.183226	-0.00891671	0.00512424	0.0846377
cg02720941	0.00299089	0.00623119	0.63219	-0.00252523	0.00338367	0.457078	-0.00274992	0.00511379	0.591839
cg02720998	-0.0147711	0.0122693	0.231212	0.00165045	0.00666251	0.804811	0.0112175	0.0100692	0.26769
cg02721000	-0.000688458	0.00462485	0.881936	0.000201742	0.00251139	0.93612	0.00210814	0.00379551	0.579728
cg02721065	-0.00516452	0.0090395	0.568943	0.000790185	0.00490864	0.872406	0.00351536	0.00741851	0.636537
cg02721155	-0.000489139	0.00711233	0.945295	-0.00313366	0.00386214	0.4189	-0.000611362	0.00583692	0.916772
cg02721182	0.00474713	0.00532356	0.374488	0.00238181	0.0028908	0.411764	-0.000200538	0.00436892	0.963472
cg02721184	-0.000610967	0.00316886	0.847469	0.00141228	0.00172076	0.413576	0.00076552	0.00260061	0.769036
cg02721252	-0.017615	0.00896885	0.0520501	0.00118807	0.00487027	0.80773	0.00669286	0.00736052	0.365184
cg02721326	-0.0189676	0.0262479	0.47144	0.00836154	0.0142532	0.558645	0.0137911	0.0215411	0.52336
cg02721336	-0.00137951	0.00403503	0.73309	-0.00255159	0.0021911	0.246731	0.00165515	0.00331145	0.618195
cg02721350	-0.00086943	0.0109675	0.936959	0.00304211	0.00595556	0.610514	0.00593757	0.00900074	0.510841
cg02721374	-0.0117421	0.00862635	0.176234	0.0072027	0.00468429	0.127011	0.0137679	0.00707944	0.0543549
cg02721394	0.00124377	0.00500541	0.804223	0.00276603	0.00271804	0.311075	-0.00300927	0.00410782	0.465379
cg02721426	-0.00265698	0.00823531	0.747586	0.00630909	0.00447194	0.161121	-0.00213592	0.00675852	0.752575
cg02721516	-0.00142103	0.00433316	0.743578	0.000587081	0.00235299	0.803436	0.000580497	0.00355612	0.87063
cg02721536	-0.0147319	0.019276	0.446348	-0.00399791	0.0104673	0.70324	0.0050232	0.0158194	0.75144
cg02721558	0.00149643	0.00379224	0.693901	0.000939703	0.00205927	0.649053	-0.00171872	0.0031122	0.581896
cg02721601	-0.023678	0.0202769	0.24544	-0.0110523	0.0110108	0.31769	0.00947057	0.0166408	0.570436
cg02721665	0.00293493	0.00391859	0.45547	0.000380776	0.00212787	0.858309	-0.00164558	0.00321589	0.609884
cg02721678	0.00676659	0.00727869	0.354591	-0.00166641	0.00395248	0.674131	0.000841892	0.00597345	0.888176
cg02721684	-0.0137003	0.0189311	0.470791	-0.0171053	0.01028	0.0989695	0.0117618	0.0155363	0.450637
cg02721693	0.00521252	0.0166127	0.754292	-0.006135	0.00902106	0.497885	-0.00225247	0.0136337	0.869079
cg02721701	-0.00196723	0.00998372	0.844157	0.00498952	0.00542137	0.359408	-0.00316678	0.0081934	0.69987
cg02721728	0.00458797	0.013818	0.7405	0.00157751	0.00750348	0.833872	0.00437878	0.0113401	0.700145
cg02721751	-0.0189692	0.0282991	0.504066	-0.0134614	0.015367	0.382942	0.0354476	0.0232244	0.129804
cg02721786	-0.0185812	0.019595	0.345074	0.00218117	0.0106405	0.837961	0.0264836	0.0160811	0.102438
cg02721826	-0.00586443	0.0128427	0.648833	0.000815696	0.00697384	0.907101	0.00262097	0.0105397	0.804075
cg02721852	0.0241346	0.0146719	0.102834	-0.0126113	0.00796716	0.116313	-0.0143634	0.0120409	0.23548
cg02721858	0.00191273	0.0144798	0.895149	-0.000299491	0.00786283	0.969685	-0.00152259	0.0118832	0.898281
cg02721863	0.000466547	0.0211312	0.982425	0.00512257	0.0114747	0.65617	0.0059495	0.0173419	0.7322
cg02721902	0.00110816	0.00580411	0.848935	-0.00276227	0.00315175	0.38271	-0.00117046	0.00476329	0.806354
cg02721919	-0.0129685	0.0103744	0.213936	0.00766072	0.00563351	0.176658	0.0044429	0.00851401	0.602835
cg02721935	0.0194435	0.00921625	0.0371526	-0.00885927	0.00500462	0.0794611	-0.0136464	0.00756356	0.0739322
cg02721947	0.00189953	0.00716177	0.791327	-0.00568637	0.00388899	0.146546	0.00322786	0.0058775	0.583989
cg02721952	-0.00253041	0.00927364	0.785472	-0.00445687	0.00503578	0.378066	0.00389909	0.00761066	0.609454
cg02721983	0.00972522	0.00734425	0.188183	-0.000763543	0.00398808	0.848521	-0.0087758	0.00602725	0.148236
cg02722031	-0.00867827	0.0116599	0.458294	-0.00509326	0.0063316	0.42289	0.0121571	0.00956905	0.206601
cg02722042	-0.00420684	0.0118986	0.724346	-0.000647547	0.00646118	0.920351	-0.00230698	0.00976488	0.813676
cg02722106	0.00216299	0.00241493	0.372382	-0.00115876	0.00131136	0.378819	-0.00235314	0.00198187	0.237654
cg02722116	-0.00181137	0.00340644	0.595972	0.0015812	0.00184977	0.394512	0.00239014	0.00279558	0.394425
cg02722183	0.00251278	0.0104184	0.809861	-0.00842965	0.00565744	0.139083	0.00111986	0.00855017	0.896035
cg02722188	-0.000710772	0.00281476	0.801113	0.000269028	0.00152847	0.860609	0.00217281	0.00231	0.348965
cg02722197	-0.00322409	0.0146052	0.825697	0.00145813	0.00793094	0.854467	0.00585814	0.0119862	0.625997
cg02722204	-0.0107799	0.00784593	0.172251	0.00376217	0.0042605	0.379144	0.00912859	0.00643897	0.159102
cg02722214	0.00162555	0.00751744	0.829203	-0.000355772	0.00408213	0.930708	0.000345918	0.00616939	0.955388
cg02722239	0.0259526	0.0201278	0.199967	0.00509815	0.0109298	0.64182	-0.0228129	0.0165184	0.170061
cg02722272	-0.00768881	0.00687419	0.265788	0.00751602	0.00373283	0.0465046	0.000698617	0.00564148	0.901671
cg02722330	0.00236966	0.0145774	0.871165	-0.00955944	0.00791585	0.229778	0.00767289	0.0119633	0.522619
cg02722398	0.000799789	0.0167836	0.962079	-0.00568126	0.00911387	0.534336	0.00809883	0.0137739	0.55775
cg02722429	0.000709807	0.00510233	0.889614	0.00100846	0.00277067	0.716573	0.00228167	0.00418736	0.586928
cg02722434	0.0102075	0.0126839	0.422691	-0.00562874	0.00688761	0.415565	-0.00118751	0.0104094	0.909381
cg02722435	0.0139717	0.0111361	0.212274	-0.00956233	0.00604715	0.116682	-0.0159451	0.00913915	0.0838297
cg02722456	0.00228393	0.00313575	0.467947	-0.000745056	0.00170278	0.662568	-0.00251749	0.00257344	0.330093
cg02722511	0.00143751	0.00289851	0.62092	0.00168541	0.00157395	0.286596	-0.00345166	0.00237874	0.149613
cg02722539	-0.00134183	0.00712361	0.850939	-0.00118853	0.00386827	0.759233	0.000844067	0.00584618	0.885465
cg02722555	0.00398407	0.0044948	0.37735	-0.000759784	0.00244077	0.75617	-0.00384915	0.00368877	0.299015
cg02722576	-0.00267843	0.0139286	0.847864	-0.00793673	0.00756353	0.296321	0.00125722	0.0114309	0.912622
cg02722596	-0.00575679	0.0225672	0.799126	-0.0107202	0.0122545	0.383591	-0.00150514	0.0185204	0.935376
cg02722613	-0.0300088	0.0215134	0.165861	0.0146706	0.0116823	0.211848	0.0328789	0.0176556	0.0652379
cg02722614	0.00783096	0.00831352	0.34828	0.000919339	0.00451441	0.839007	-0.00468358	0.00682271	0.493862
cg02722625	-0.000409288	0.0134862	0.975844	0.00443943	0.00732331	0.545627	-0.00251615	0.0110678	0.820582
cg02722633	0.0131446	0.0181139	0.469584	0.0050287	0.00983621	0.610205	-0.00892659	0.0148656	0.549418
cg02722637	-0.038117	0.0178804	0.0352512	0.00517762	0.00970943	0.594932	0.0430864	0.014674	0.00404639
cg02722657	0.0003028	0.00379303	0.936517	0.00110618	0.0020597	0.592312	-0.00246864	0.00311285	0.429457
cg02722672	0.00304332	0.00570906	0.595062	-0.00101503	0.00310014	0.743977	-0.00180116	0.00468529	0.701403
cg02722691	0.00285061	0.00788788	0.7185	-0.000154915	0.00428328	0.971214	0.000573791	0.0064734	0.929531
cg02722713	0.0020432	0.0077151	0.791635	-0.00223356	0.00418946	0.595014	0.00528319	0.0063316	0.405855
cg02722804	0.0242759	0.0499931	0.628226	-0.0201135	0.0271473	0.460331	-0.0293456	0.0410281	0.475966
cg02722808	-0.0158573	0.0176777	0.371668	-0.00172629	0.00959939	0.857615	0.0154526	0.0145077	0.289151
cg02722839	-0.00425092	0.0121045	0.726122	-0.00492796	0.00657301	0.45502	0.00325428	0.0099339	0.743842
cg02722862	-0.00963562	0.00720862	0.184085	0.00172524	0.00391443	0.660267	0.00441169	0.00591594	0.457422
cg02722915	0.00343939	0.0084021	0.68308	0.00383151	0.00456252	0.402854	0.000363885	0.00689541	0.958009
cg02722957	0.00441261	0.0233267	0.850311	-0.0115662	0.0126669	0.363184	0.00251182	0.0191436	0.895849
cg02722967	-0.0132019	0.0201792	0.514326	0.0126757	0.0109577	0.249869	0.00990258	0.0165606	0.551096
cg02722997	-0.0354084	0.0254406	0.166788	0.00769625	0.0138148	0.578589	0.021578	0.0208785	0.303636
cg02723041	-0.000667305	0.0143077	0.962885	0.000121869	0.00776937	0.987513	0.00438736	0.011742	0.709386
cg02723063	-0.0163023	0.0160196	0.311078	0.000589441	0.00869896	0.9461	0.0149952	0.0131469	0.256519
cg02723068	0.000975119	0.00301972	0.747371	5.17089e-05	0.00163977	0.974901	-0.00129374	0.00247822	0.602689
cg02723079	0.000202609	0.0128763	0.987474	0.0049873	0.00699211	0.477186	-0.00748515	0.0105673	0.480237
cg02723107	-0.000121936	0.0083727	0.988407	-0.00499372	0.00454655	0.274448	-0.00253431	0.00687128	0.712966
cg02723142	-0.000601201	0.00375414	0.873062	0.000118609	0.00203858	0.953709	0.00188432	0.00308094	0.542059
cg02723225	0.00419507	0.00706245	0.553734	0.000651717	0.00383506	0.865372	-0.00481943	0.00579599	0.407486
cg02723293	-0.0141661	0.0148355	0.341732	-0.005057	0.00805596	0.531479	0.00597508	0.0121751	0.624572
cg02723302	-0.00318166	0.00205955	0.12526	-0.000523227	0.00111838	0.640822	0.00299066	0.00169023	0.0796008
cg02723312	-0.0107324	0.00908385	0.239958	-0.00567571	0.00493272	0.252382	0.00955432	0.00745491	0.202673
cg02723343	-0.00277794	0.00548972	0.613852	0.000193336	0.00298104	0.948407	0.00350986	0.00450529	0.437621
cg02723372	-0.00182243	0.00603346	0.763182	-0.000527383	0.0032763	0.872413	-0.000314564	0.00495152	0.949461
cg02723395	0.00342783	0.00472163	0.46939	0.00193801	0.00256395	0.451343	-0.00285225	0.00387493	0.46325
cg02723399	-0.00637362	0.0027894	0.024234	0.00107689	0.0015147	0.478617	0.00413838	0.0022892	0.0733724
cg02723406	-0.00108491	0.0029952	0.717885	-0.0005259	0.00162646	0.747051	0.000564061	0.00245809	0.818929
cg02723533	-0.00221286	0.0068663	0.747853	0.000185297	0.00372854	0.960454	0.00440347	0.00563501	0.436218
cg02723558	0.00394844	0.0125244	0.753161	-0.0115208	0.00680099	0.093097	0.00939984	0.0102784	0.362444
cg02723600	-0.00179039	0.00578229	0.757425	-0.000757376	0.0031399	0.809842	-0.000210845	0.00474539	0.964641
cg02723617	0.00488667	0.0062347	0.43485	0.000154389	0.00338557	0.96371	-0.00278233	0.00511667	0.587695
cg02723672	0.0278905	0.0252344	0.271462	-0.0182819	0.0137028	0.184903	-0.0267299	0.0207093	0.199508
cg02723673	-0.00655349	0.00639326	0.307583	0.00122275	0.00347168	0.725356	0.000593917	0.0052468	0.910081
cg02723741	0.00463878	0.0153752	0.763447	-0.010912	0.00834907	0.193949	0.00622213	0.0126181	0.622916
cg02723774	0.00459686	0.0124448	0.712555	0.00137784	0.00675779	0.838817	-0.00305054	0.0102132	0.765742
cg02723850	0.000691042	0.0026115	0.791802	0.00126961	0.0014181	0.372589	-0.00226439	0.0021432	0.293035
cg02723856	-0.0172898	0.0071309	0.0169528	0.0084342	0.00387223	0.0315316	0.0106969	0.00585216	0.0702824
cg02723904	0.0124067	0.00838469	0.141815	0.00145489	0.00455306	0.749923	-0.00926042	0.00688112	0.181143
cg02723908	-0.0020764	0.0272128	0.939317	-0.00258798	0.0147771	0.861296	0.00192707	0.0223329	0.931394
cg02723913	0.00933597	0.01934	0.630248	0.0108543	0.010502	0.303619	0.000807128	0.0158719	0.959535
cg02723964	0.00833349	0.00683595	0.225426	-0.00057021	0.00371206	0.878199	-0.0069579	0.0056101	0.217524
cg02724025	0.00174003	0.00252174	0.491638	0.0010618	0.00136936	0.439767	-0.00350476	0.00206953	0.0931894
cg02724047	0.00678519	0.00827051	0.413758	-0.00210473	0.00449106	0.640247	-0.00900584	0.00678741	0.187308
cg02724067	-0.0190917	0.0201023	0.344333	-0.00385523	0.010916	0.724634	0.0209328	0.0164975	0.207173
cg02724068	0.0117147	0.00838016	0.164954	-0.000187594	0.0045506	0.967192	-0.00614186	0.0068774	0.37378
cg02724127	0.00422391	0.0101641	0.678534	0.010713	0.00551933	0.0548183	-0.00924508	0.00834146	0.270137
cg02724203	0.0054061	0.0103692	0.603164	0.00597535	0.0056307	0.290919	-0.00512107	0.00850977	0.548554
cg02724212	-0.011129	0.0188074	0.555243	-0.0157101	0.0102128	0.126852	0.0187738	0.0154348	0.226462
cg02724317	0.0225958	0.0203902	0.270207	0.0103218	0.0110723	0.353266	-0.00164611	0.0167338	0.921817
cg02724355	-0.0104374	0.00962304	0.28046	-0.00223173	0.00522551	0.670153	0.0100582	0.00789741	0.205489
cg02724374	0.00677897	0.0113053	0.549987	-0.00515999	0.00613901	0.402438	-0.00689281	0.00927799	0.459113
cg02724377	0.0126696	0.00867571	0.147044	-0.0092891	0.00471109	0.0511486	-0.00694789	0.00711995	0.331288
cg02724401	0.0425371	0.0267129	0.114169	-0.0275911	0.0145057	0.0597743	-0.0346606	0.0219227	0.11674
cg02724472	0.00419062	0.0258875	0.871699	-0.00588058	0.0140575	0.676525	0.00259736	0.0212453	0.90292
cg02724490	0.00411521	0.0118616	0.729302	0.00282241	0.00644109	0.662109	-0.00329006	0.00973452	0.736023
cg02724496	-0.00418773	0.00799397	0.601429	0.0042075	0.00434089	0.334537	0.003701	0.00656046	0.573809
cg02724556	-0.0068462	0.0162448	0.674256	0.00483627	0.00882126	0.58463	0.00632837	0.0133317	0.635952
cg02724608	-0.000983931	0.00428019	0.818612	-0.00169862	0.00232423	0.466436	0.00307104	0.00351265	0.383872
cg02724638	-0.0203226	0.00864754	0.0205511	0.0103687	0.0046958	0.0293129	0.0133917	0.00709683	0.0617964
cg02724647	0.00302365	0.0076865	0.694807	0.000154479	0.00417393	0.970544	-0.00607594	0.00630813	0.337564
cg02724667	-0.00264226	0.00727656	0.717213	0.000580098	0.00395133	0.88355	-0.000380818	0.0059717	0.949269
cg02724698	-0.00534927	0.0116973	0.648352	0.00607323	0.00635188	0.341103	0.00563567	0.00959971	0.558362
cg02724747	-0.0040713	0.0102083	0.690797	-0.00574816	0.00554332	0.302032	0.0128449	0.00837771	0.128093
cg02724824	0.00875505	0.0121761	0.473643	0.0017841	0.00661186	0.787794	-0.00994715	0.00999262	0.321702
cg02724868	0.00991248	0.0106679	0.354825	0.00183059	0.00579288	0.752597	-0.00750436	0.00875487	0.393218
cg02724903	-0.00425383	0.0052261	0.417427	-0.000513588	0.00283788	0.85672	0.00408765	0.00428894	0.342646
cg02724909	-0.0125553	0.0119109	0.294147	0.00186715	0.00646789	0.77337	0.0177556	0.00977503	0.0720281
cg02724919	0.00803964	0.00650402	0.219053	-0.000128676	0.00353182	0.971003	-0.00770409	0.00533769	0.151768
cg02724965	-0.0123364	0.00961427	0.202143	-0.000388166	0.00522075	0.940867	0.0120739	0.00789021	0.12883
cg02724988	-0.00262169	0.0101721	0.797095	-0.00720537	0.00552366	0.194801	0.00421015	0.008348	0.615038
cg02725001	-0.029528	0.0350149	0.400892	-0.0118344	0.0190138	0.534959	0.0318117	0.0287359	0.270694
cg02725002	-0.00332738	0.0133764	0.804018	0.00270714	0.00726369	0.710093	0.00675942	0.0109777	0.539339
cg02725013	-0.00121848	0.00651325	0.851944	-0.00243048	0.00353683	0.493408	-0.000563418	0.00534527	0.916246
cg02725014	-0.00136858	0.00272532	0.61655	-0.000895426	0.00147991	0.546389	-0.00191509	0.00223661	0.393723
cg02725037	-0.00875305	0.0078165	0.265231	-0.00472301	0.00424452	0.26825	0.00552138	0.00641482	0.391263
cg02725055	0.00252324	0.00229641	0.274267	-0.000649041	0.001247	0.603774	-0.00108908	0.00188461	0.564528
cg02725065	0.0066471	0.0141878	0.640349	-0.00167869	0.00770429	0.827918	-0.00429789	0.0116436	0.712748
cg02725110	0.0331321	0.0182122	0.0715979	-0.0085746	0.00988963	0.387814	-0.0351862	0.0149464	0.0203387
cg02725123	-0.00178212	0.0127035	0.888691	0.00422156	0.00689826	0.541818	0.00775178	0.0104255	0.458738
cg02725153	0.0095717	0.00570133	0.0960191	0.000552897	0.00309594	0.85859	-0.00869349	0.00467895	0.0658427
cg02725185	0.00326478	0.00725949	0.653793	0.00552912	0.00394205	0.163553	-0.00559805	0.00595769	0.349464
cg02725211	-0.0100002	0.0110463	0.367285	0.000667704	0.00599835	0.91157	0.00612024	0.0090654	0.501016
cg02725269	-0.0084753	0.0148796	0.570115	0.00374674	0.00807992	0.643772	-0.00520954	0.0122113	0.670493
cg02725292	-0.001151	0.00662494	0.862391	0.00188706	0.00359748	0.600951	0.0011404	0.00543693	0.834251
cg02725294	-0.00800961	0.0109799	0.467257	0.00366048	0.00596229	0.540524	0.00444726	0.00901091	0.622613
cg02725313	0.00958379	0.00974979	0.327778	-0.00555052	0.00529434	0.296758	-0.0154242	0.00800143	0.0564739
cg02725327	-0.00365313	0.00635505	0.566575	0.00343316	0.00345093	0.321992	0.00115781	0.00521544	0.824729
cg02725334	-0.00874579	0.0153424	0.569812	0.00474884	0.00833123	0.569837	0.0136527	0.0125911	0.280598
cg02725345	0.00338636	0.00308146	0.27419	-0.00195975	0.0016733	0.244054	-0.00417958	0.00252888	0.101236
cg02725349	-0.00248155	0.0162103	0.878612	0.00155819	0.00880256	0.859821	-0.00365872	0.0133035	0.783816
cg02725362	0.0149681	0.00817789	0.0699103	-0.0043695	0.00444077	0.327298	-0.00329454	0.0067114	0.624485
cg02725370	-0.000828641	0.00670006	0.901797	0.00659945	0.00363827	0.0724197	0.000426854	0.00549858	0.938264
cg02725398	-0.00851858	0.00923171	0.358156	0.00707798	0.00501301	0.160796	0.00123065	0.00757625	0.871262
cg02725413	-0.00108832	0.00266256	0.683519	0.000528571	0.00144583	0.715377	-0.00196702	0.0021851	0.369982
cg02725437	0.000547546	0.00344008	0.873829	0.00317312	0.00186804	0.0922134	-0.0029994	0.00282319	0.290374
cg02725453	-0.0107152	0.012255	0.383831	0.0103586	0.00665471	0.122443	0.00463057	0.0100574	0.646127
cg02725485	-0.00464023	0.0100188	0.644169	0.00566666	0.00544039	0.299885	-0.0018327	0.00822215	0.824028
cg02725493	-0.028287	0.0142351	0.0493938	0.00646341	0.00772995	0.404882	0.0243334	0.0116824	0.0395777
cg02725516	-0.0163159	0.0166674	0.329771	0.0134177	0.00905073	0.141066	0.0116469	0.0136785	0.396356
cg02725520	0.0106271	0.0154427	0.4928	-0.00243805	0.00838569	0.771798	-0.00273555	0.0126734	0.829505
cg02725556	-0.0196923	0.00972289	0.045252	0.00376754	0.00527973	0.476995	0.0137477	0.00797934	0.0877151
cg02725570	0.000790382	0.00742735	0.915447	-0.00333164	0.00403321	0.410563	0.00499607	0.00609545	0.414195
cg02725599	-0.0090614	0.0126069	0.473808	-0.00689864	0.00684579	0.315801	0.0130158	0.0103462	0.211043
cg02725620	0.000152884	0.00883893	0.986231	0.0094048	0.00479973	0.0525909	0.00409559	0.0072539	0.573492
cg02725654	-0.002622	0.00431024	0.54423	0.000973049	0.00234055	0.678414	0.0017008	0.00353732	0.631602
cg02725675	-0.0131969	0.0129971	0.312155	0.00738563	0.00705769	0.29764	0.00367745	0.0106664	0.730926
cg02725692	0.00139633	0.0086233	0.871662	0.00418982	0.00468263	0.372871	-0.00255976	0.00707694	0.718267
cg02725718	0.00681296	0.00743518	0.361507	-0.00468572	0.00403746	0.248333	-0.00425849	0.00610188	0.486714
cg02725795	0.00365883	0.00325244	0.263059	0.00209377	0.00176614	0.238372	-0.00716219	0.0026692	0.00841633
cg02725814	0.00728394	0.00761686	0.341021	-0.00150975	0.00413611	0.715799	-0.00468261	0.00625097	0.455395
cg02725821	0.00785531	0.00707754	0.269466	-0.00766073	0.00384325	0.048705	-0.00133456	0.00580837	0.818701
cg02725872	0.0320018	0.0503162	0.526089	0.0231924	0.0273228	0.397818	-0.0362237	0.0412933	0.382274
cg02725885	0.0072098	0.00632885	0.257096	-0.00186418	0.0034367	0.588617	-0.010722	0.00519394	0.0413376
cg02725900	-0.00354114	0.00280777	0.209907	0.00127023	0.00152468	0.406587	0.00118639	0.00230427	0.607679
cg02725908	0.0475326	0.0145757	0.00147796	-0.0145541	0.00791489	0.0686392	-0.0305656	0.0119619	0.0119774
cg02726018	0.00602452	0.00983872	0.541585	0.0010246	0.00534263	0.848269	-0.00343621	0.00807441	0.671254
cg02726121	-0.00510367	0.00446297	0.255289	0.00258631	0.00242349	0.288225	-0.00187123	0.00366265	0.61045
cg02726136	0.0118953	0.00713492	0.098321	-0.00399524	0.00387441	0.304715	-0.00260383	0.00585546	0.657421
cg02726137	1.27608e-05	0.00534548	0.9981	-0.000551353	0.00290271	0.849703	0.00284311	0.00438691	0.518277
cg02726210	0.0171082	0.0137943	0.217527	-0.018433	0.00749057	0.0154164	-0.0164543	0.0113206	0.148938
cg02726263	-0.0195397	0.0172064	0.258589	0.0104007	0.00934341	0.268069	0.0142865	0.0141209	0.313885
cg02726274	-0.00438088	0.00717366	0.542665	-0.0032218	0.00389545	0.40999	0.0064305	0.00588726	0.277099
cg02726278	-0.00363876	0.0086846	0.67604	-0.00494175	0.00471592	0.296988	0.00548349	0.00712725	0.443322
cg02726281	-0.00410147	0.0115076	0.722214	-0.00181625	0.00624887	0.771864	0.0117329	0.00944403	0.216747
cg02726291	-0.00957672	0.00972066	0.326692	0.00155755	0.00527852	0.768495	0.00383978	0.00797752	0.631242
cg02726305	0.0242851	0.0101975	0.0189606	-0.00469512	0.00553743	0.398342	-0.0282115	0.00836881	0.00103394
cg02726334	-0.00205477	0.00427087	0.631392	0.000148204	0.00231917	0.949163	0.00152448	0.003505	0.664455
cg02726335	0.0131062	0.00811694	0.109247	-0.00345458	0.00440767	0.434862	-0.00954398	0.00666139	0.15477
cg02726377	-0.0147472	0.0133606	0.272094	-0.0031888	0.00725508	0.661142	0.00404549	0.0109647	0.712871
cg02726394	-0.00110151	0.00910516	0.90393	0.000507881	0.00494429	0.918372	0.00223308	0.00747239	0.765623
cg02726435	-0.000459478	0.0116069	0.968494	0.0031852	0.00630278	0.614314	0.000434793	0.00952549	0.963676
cg02726465	0.00131423	0.00722969	0.856088	-0.00333305	0.00392587	0.397727	-0.00407394	0.00593324	0.49376
cg02726501	0.0169501	0.0133173	0.205776	-0.00420404	0.00723158	0.562198	-0.0146553	0.0109292	0.182705
cg02726511	-0.00264284	0.00877311	0.763798	0.00214292	0.00476398	0.653727	0.00153141	0.00719988	0.831955
cg02726524	-0.0123525	0.0182715	0.500426	-0.00432566	0.00992181	0.663709	0.00497094	0.014995	0.740892
cg02726566	-0.0178799	0.0184779	0.335347	-0.000897149	0.0100339	0.928917	0.0201503	0.0151643	0.186665
cg02726585	-0.0298611	0.012972	0.0232205	0.00845641	0.00704409	0.232525	0.0201775	0.0106459	0.0606729
cg02726615	-0.00428808	0.0142912	0.764705	0.00277852	0.00776043	0.721002	-0.00160962	0.0117285	0.891091
cg02726617	-0.0114944	0.010475	0.274898	0.00482559	0.00568815	0.39808	0.0101717	0.00859659	0.239273
cg02726715	0.0167247	0.0176034	0.344154	-0.0129638	0.00955904	0.177819	-0.00326324	0.0144467	0.821713
cg02726722	-0.0192123	0.0158259	0.227356	0.00559219	0.0085938	0.516582	0.0121144	0.012988	0.352996
cg02726729	-0.0123119	0.01549	0.428424	0.00661843	0.00841137	0.433066	0.00898342	0.0127122	0.481263
cg02726739	-0.0152027	0.0112399	0.17897	0.00291696	0.00610351	0.633659	0.00708289	0.00922434	0.444223
cg02726752	-0.00336659	0.0102167	0.742391	0.00819097	0.00554789	0.142691	-0.00952643	0.00838462	0.258351
cg02726798	-0.00684117	0.0131815	0.604806	-0.0127909	0.00715785	0.076697	0.00652061	0.0108178	0.547904
cg02726803	-0.00614134	0.00691369	0.376325	-0.0011978	0.00375428	0.750294	0.00241568	0.00567391	0.67112
cg02726808	0.00596769	0.0206187	0.772796	-0.00776601	0.0111964	0.489383	-0.00777054	0.0169212	0.646984
cg02726814	-0.00554889	0.0114968	0.630307	0.000893121	0.00624302	0.886505	0.00311394	0.00943518	0.742001
cg02726819	-0.00444307	0.0130149	0.733465	0.00146564	0.00706734	0.836095	0.000398485	0.010681	0.970307
cg02726826	0.0185489	0.014055	0.189663	0.00144525	0.00763218	0.850158	-0.0199104	0.0115346	0.0871306
cg02726838	-0.020088	0.0102537	0.0526319	0.0132633	0.00556798	0.018932	0.0146964	0.00841498	0.0835226
cg02726847	0.000816067	0.00300383	0.786381	0.000854295	0.00163114	0.601513	-0.00182912	0.00246517	0.459678
cg02726883	-0.00181215	0.00875413	0.836388	0.000312275	0.00475367	0.947743	-0.000396938	0.00718431	0.956039
cg02726898	-0.000814364	0.00370047	0.826224	-0.00106428	0.00200943	0.597429	0.00229905	0.00303689	0.450643
cg02726905	0.000574047	0.00906008	0.949595	0.0072633	0.00491982	0.142711	0.0015964	0.0074354	0.830396
cg02726913	-0.00592923	0.00699005	0.398147	0.00108054	0.00379574	0.776431	0.0073269	0.00573657	0.204211
cg02726930	0.0116976	0.0167115	0.485425	-0.000780708	0.00907471	0.931598	-0.00970313	0.0137148	0.480755
cg02726943	0.00183369	0.00337179	0.587656	0.000967598	0.00183095	0.598239	-0.00253377	0.00276714	0.361848
cg02726957	0.00152974	0.00640809	0.811767	3.37877e-05	0.00347973	0.99227	-0.000343745	0.00525897	0.948003
cg02727079	0.00278671	0.011742	0.812844	-0.00357312	0.00637617	0.576355	-0.00753548	0.0096364	0.435906
cg02727080	0.00280725	0.0143088	0.844823	0.00460779	0.00776999	0.554383	-0.00716776	0.0117429	0.542862
cg02727104	0.00760926	0.00687294	0.270651	-0.00478582	0.00373215	0.202425	-0.00746678	0.00564046	0.188317
cg02727110	0.00640967	0.00645051	0.322565	0.00434315	0.00350276	0.217643	-0.00536631	0.00529378	0.31295
cg02727132	-0.00226958	0.00724919	0.754813	0.000921271	0.00393646	0.815393	0.00131195	0.00594924	0.825872
cg02727150	-0.000886485	0.00849284	0.917058	-0.00200332	0.00461179	0.664855	-0.000997273	0.00696987	0.886486
cg02727209	0.0159324	0.00756939	0.0375816	-0.00476043	0.00411034	0.249307	-0.010074	0.00621202	0.107732
cg02727219	0.0371538	0.0320907	0.249464	-0.0250637	0.0174259	0.153188	-0.0474675	0.0263361	0.0742253
cg02727227	0.00129838	0.00347049	0.709034	0.00119486	0.00188455	0.527376	-0.00386386	0.00284815	0.177679
cg02727232	0.0031744	0.00847029	0.708554	-0.00110479	0.00459954	0.810626	-0.00473253	0.00695137	0.497425
cg02727241	0.00576518	0.0133646	0.667038	-0.00651227	0.00725724	0.371493	-0.00722219	0.010968	0.511607
cg02727247	0.00350034	0.00606395	0.564958	-0.00173154	0.00329285	0.600053	3.66936e-05	0.00497654	0.99413
cg02727252	0.00952105	0.00635234	0.136783	-0.000996822	0.00344945	0.773141	-0.0120253	0.00521322	0.0229452
cg02727285	0.0031233	0.00733929	0.671261	-0.00449278	0.00398539	0.262063	0.0038629	0.00602318	0.522636
cg02727334	0.00238458	0.0140302	0.865353	-0.00393766	0.00761868	0.606303	0.00299873	0.0115142	0.795014
cg02727363	-0.018572	0.00798505	0.0218599	0.0116886	0.00433605	0.00812844	0.0128278	0.00655314	0.0528207
cg02727423	-2.14769e-05	0.0057139	0.997008	0.0049368	0.00310276	0.114457	-0.0039608	0.00468926	0.400137
cg02727444	0.00675481	0.00461573	0.1462	3.76661e-05	0.00250644	0.988037	-0.00486395	0.00378802	0.201827
cg02727484	0.0174974	0.0222609	0.433549	-0.0150935	0.0120881	0.214455	0.00645511	0.018269	0.724512
cg02727530	0.00880243	0.0122373	0.473475	-0.00101138	0.00664513	0.879309	-0.00506122	0.0100429	0.615297
cg02727566	0.00783048	0.0102059	0.444578	0.0104313	0.00554204	0.0624507	-0.00557575	0.00837577	0.506997
cg02727591	-0.0245822	0.0211942	0.248619	0.00234984	0.0115089	0.838593	0.0210163	0.0173936	0.229531
cg02727605	0.00206378	0.00235177	0.382105	-0.00320643	0.00127706	0.0135003	-0.0015638	0.00193004	0.419553
cg02727651	-0.0144944	0.0108744	0.185321	-0.000908259	0.005905	0.87804	0.0193283	0.00892432	0.0324857
cg02727674	0.00269172	0.00325817	0.410511	-0.00135407	0.00176926	0.445712	-0.00253419	0.00267391	0.345335
cg02727678	-0.00560693	0.0100371	0.577556	0.00792853	0.00545036	0.148606	-0.00154484	0.00823722	0.85158
cg02727737	-0.00378589	0.0108284	0.727289	0.00215464	0.00588007	0.714747	-0.00229688	0.00888664	0.796532
cg02727741	0.00526059	0.0147792	0.722562	-0.0124996	0.00802539	0.122223	-0.00655515	0.0121289	0.589975
cg02727811	-0.00322299	0.0163723	0.844303	0.00914084	0.00889048	0.30613	0.00586412	0.0134363	0.663375
cg02727828	-0.0157825	0.00926565	0.0913294	0.000932936	0.00503144	0.85324	0.0171408	0.0076041	0.0261678
cg02727832	-0.0229212	0.0133766	0.0894332	-0.00222204	0.0072638	0.760255	0.0232429	0.0109779	0.036493
cg02727835	0.00605522	0.0107736	0.575231	-0.00148028	0.00585029	0.800719	-0.00438745	0.00884164	0.620725
cg02727845	-0.0041232	0.00967634	0.670859	-0.000509411	0.00525445	0.922944	0.00208067	0.00794114	0.793803
cg02727916	-0.00763449	0.0190576	0.68949	0.0086437	0.0103487	0.405388	0.0052917	0.0156401	0.73575
cg02727959	-0.0121104	0.00803077	0.134422	0.0020253	0.00436087	0.643261	0.00490302	0.00659066	0.458502
cg02727987	0.00180506	0.00629625	0.77489	-0.00353276	0.003419	0.303742	-0.00274266	0.00516719	0.596638
cg02728002	-0.000719897	0.00275735	0.794517	0.00184102	0.0014973	0.221486	0.00109264	0.0022629	0.630163
cg02728046	0.0110863	0.0131184	0.399894	0.0094757	0.00712357	0.186207	-0.0111389	0.010766	0.303105
cg02728050	-3.34214e-05	0.0024604	0.989187	-0.00157955	0.00133605	0.239655	-0.000619138	0.00201919	0.759708
cg02728101	-0.0147432	0.0228777	0.520634	0.0143182	0.0124231	0.251595	-0.00488554	0.0187752	0.795187
cg02728172	0.034479	0.0144373	0.0186357	0.000260418	0.00783976	0.973561	-0.0420523	0.0118484	0.000569616
cg02728209	0.00164416	0.00461643	0.722407	-0.00263058	0.00250682	0.296308	-0.00494991	0.00378859	0.194098
cg02728223	0.0257718	0.0155339	0.0999506	-0.0147898	0.00843522	0.08233	-0.013227	0.0127483	0.301756
cg02728263	0.0151799	0.00794187	0.0585581	6.15635e-05	0.0043126	0.988636	-0.0112929	0.00651771	0.0859616
cg02728276	0.00972858	0.00968749	0.317466	-0.00487428	0.00526051	0.356173	-0.0109116	0.0079503	0.172709
cg02728280	0.0128955	0.00837021	0.126275	-0.00346881	0.0045452	0.446989	-0.0105419	0.00686923	0.127739
cg02728295	-0.00296949	0.00741422	0.689555	0.00317259	0.00402608	0.432386	-0.00264495	0.00608468	0.664639
cg02728310	-0.00115723	0.00248894	0.642887	0.00204659	0.00135155	0.132829	0.00182174	0.00204261	0.374412
cg02728342	-0.00734271	0.00691022	0.290296	0.00360388	0.00375239	0.338949	0.00559298	0.00567105	0.326183
cg02728401	0.0207318	0.020806	0.321227	0.00436887	0.0112981	0.699732	-0.0113467	0.017075	0.507747
cg02728422	-0.0353024	0.0236572	0.138497	-0.00680912	0.0128464	0.597151	0.0477891	0.0194149	0.0153906
cg02728441	-0.00220454	0.00890131	0.804856	-0.00377799	0.0048336	0.436122	-0.00424559	0.0073051	0.562307
cg02728483	-0.00256366	0.00708271	0.718076	0.00101291	0.00384606	0.792764	-0.000254215	0.00581261	0.965195
cg02728492	0.00323216	0.00722147	0.655339	-0.00142422	0.00392141	0.717159	0.0019589	0.00592649	0.741626
cg02728558	-0.00614163	0.00334242	0.0688381	0.00237817	0.001815	0.19283	0.0041304	0.00274304	0.134992
cg02728595	0.00426913	0.0138086	0.757781	0.00343008	0.00749834	0.648254	-0.00628581	0.0113324	0.580241
cg02728599	0.00661681	0.00947462	0.486419	-0.00688155	0.00514492	0.183805	0.00269989	0.0077756	0.729085
cg02728611	0.000310408	0.00539836	0.954251	-0.000262251	0.00293142	0.928877	-0.00159909	0.0044303	0.718834
cg02728629	-0.000196554	0.00410245	0.961874	-0.000269015	0.00222772	0.904103	-0.00121886	0.00336678	0.718028
cg02728634	-0.00129853	0.0226774	0.954441	-0.00638519	0.0123143	0.605138	-0.00987936	0.0186108	0.5966
cg02728819	0.00349202	0.00690231	0.613924	-0.00296254	0.0037481	0.430988	0.00212017	0.00566456	0.708912
cg02728857	0.0179516	0.0127872	0.163173	0.00337815	0.00694372	0.627578	-0.0166353	0.0104942	0.115792
cg02728882	0.00592833	0.00857034	0.490566	-0.00040133	0.00465387	0.931436	-0.004437	0.00703347	0.529453
cg02728979	-0.00309333	0.0162457	0.84934	-0.000989676	0.00882175	0.91088	0.0131854	0.0133325	0.324847
cg02729011	-0.00175237	0.00339605	0.60689	0.000930456	0.00184413	0.614884	0.00106293	0.00278706	0.703657
cg02729030	0.0130049	0.0139284	0.352506	-0.00591825	0.00756342	0.435612	-0.0127102	0.0114307	0.26859
cg02729086	-0.00105174	0.00262459	0.689399	0.00123402	0.00142521	0.388455	0.00119815	0.00215394	0.579162
cg02729146	-0.0225987	0.0163247	0.169059	0.00562168	0.00886464	0.527287	0.0106673	0.0133973	0.427614
cg02729194	0.018649	0.0129617	0.153054	-0.00826191	0.00703848	0.243003	-0.0224181	0.0106374	0.0373475
cg02729261	-0.00481957	0.0114545	0.674752	-0.00849906	0.00622002	0.174599	0.0087422	0.00940041	0.354418
cg02729269	-0.00117978	0.00466243	0.800709	0.00073652	0.00253179	0.771669	0.001299	0.00382634	0.734888
cg02729303	-0.00270968	0.0181763	0.881765	-0.00331387	0.0098701	0.7377	-0.00369741	0.0149168	0.804699
cg02729344	-0.0265064	0.0119372	0.0284361	0.00951722	0.00648216	0.144899	0.0222733	0.0097966	0.0249328
cg02729352	0.00289844	0.00254093	0.256472	-0.000261154	0.00137978	0.850229	-0.00144248	0.00208528	0.490558
cg02729383	-0.000997716	0.0106202	0.925323	-0.00721864	0.00576697	0.213326	0.00441648	0.00871572	0.613362
cg02729506	1.8551e-05	0.00229039	0.993552	-1.35213e-05	0.00124373	0.991346	-5.74367e-05	0.00187967	0.975678
cg02729523	0.00178937	0.0122103	0.883759	-0.00241339	0.00663047	0.716568	0.00391469	0.0100207	0.696805
cg02729561	-0.0125241	0.00891312	0.162799	0.00617026	0.00484001	0.205051	0.00468509	0.00731479	0.523182
cg02729578	-0.00996024	0.0194547	0.609697	0.0131678	0.0105643	0.215248	0.0105841	0.015966	0.508772
cg02729592	-0.000140692	0.00729899	0.984656	-0.00256721	0.0039635	0.518521	-0.0025136	0.00599011	0.675578
cg02729593	-0.00899476	0.00848644	0.291513	3.76551e-06	0.00460832	0.99935	0.00982892	0.00696462	0.160989
cg02729601	-0.0104801	0.00827431	0.207982	0.00353983	0.00449313	0.432489	0.00438011	0.00679053	0.52025
cg02729641	0.0421942	0.0568783	0.459769	-0.0154891	0.0308861	0.617029	-0.0425099	0.0466787	0.364449
cg02729654	-0.018388	0.0108994	0.0944257	0.0104914	0.00591861	0.0790612	0.0124812	0.00894489	0.165721
cg02729659	0.0200818	0.0170592	0.241665	0.00102817	0.00926351	0.911826	-0.0191638	0.0140001	0.173841
cg02729707	0.00058203	0.0204553	0.977352	0.0172918	0.0111077	0.122404	0.00993126	0.0167872	0.555335
cg02729747	-0.00792835	0.0134679	0.55728	0.00146687	0.00731336	0.841402	0.00552191	0.0110528	0.618359
cg02729758	-0.00530084	0.0143076	0.711729	-0.0113548	0.00776932	0.146732	-0.00802748	0.0117419	0.495627
cg02729805	-0.00283514	0.00222092	0.204445	-0.00157452	0.001206	0.194423	0.00313208	0.00182265	0.0885342
cg02729822	0.0135173	0.00708199	0.0589091	-0.00187075	0.00384567	0.627611	-0.0124763	0.00581202	0.0340192
cg02729866	-0.00259533	0.012862	0.84046	-0.00356907	0.00698436	0.610368	0.00620401	0.0105556	0.557906
cg02730049	-0.00697074	0.00381515	0.0703925	-0.00049735	0.00207171	0.810724	0.0076026	0.003131	0.0167969
cg02730055	0.0105523	0.00729501	0.150877	-0.00504274	0.00396134	0.205707	-0.00564175	0.00598684	0.348075
cg02730066	0.00204021	0.00732743	0.781201	-0.00381845	0.00397895	0.339329	0.000857835	0.00601345	0.886825
cg02730078	0.00396511	0.00721524	0.583744	-0.00264851	0.00391802	0.500471	-6.96885e-05	0.00592138	0.990631
cg02730085	-0.00376971	0.00650625	0.563506	0.00292429	0.00353303	0.409632	0.00404525	0.00533952	0.450307
cg02730156	-0.00712346	0.00379373	0.0630715	0.00576451	0.00206007	0.00606887	0.00344926	0.00311342	0.270336
cg02730299	-0.0184699	0.023609	0.435703	0.00630756	0.0128202	0.623698	-0.00676584	0.0193753	0.727608
cg02730303	0.10577	0.0772615	0.173792	-0.0625536	0.0419546	0.138828	-0.0933325	0.0634067	0.143886
cg02730322	-0.00384077	0.00297863	0.19995	0.00253979	0.00161746	0.119233	0.00230496	0.00244449	0.347788
cg02730326	-0.0157852	0.0128099	0.220479	0.0033465	0.00695605	0.631407	0.0133204	0.0105128	0.207809
cg02730364	0.0433151	0.0501367	0.3895	-0.0125714	0.0272253	0.645168	-0.027838	0.041146	0.500101
cg02730396	-0.00622724	0.00687119	0.366768	0.00140793	0.0037312	0.706648	0.00959555	0.00563903	0.091649
cg02730474	0.00377902	0.0143782	0.793173	-0.000308277	0.00780764	0.968576	0.00732574	0.0117998	0.535993
cg02730492	0.0366296	0.0159006	0.0231203	-0.0261784	0.00863433	0.00303108	-0.0130314	0.0130492	0.320164
cg02730521	-0.00477786	0.0137922	0.72969	-0.00247581	0.00748943	0.741595	-0.00259602	0.0113189	0.819021
cg02730533	-0.0047332	0.0129595	0.715642	0.00744836	0.0070373	0.292186	0.00247947	0.0106356	0.816094
cg02730559	0.00249222	0.00322233	0.440932	0.00051791	0.00174979	0.767801	-0.00330992	0.00264449	0.21336
cg02730640	-0.00119967	0.00804607	0.881748	-0.00240323	0.00436918	0.583406	0.00491084	0.00660322	0.458641
cg02730678	0.0255053	0.0242369	0.294954	0.000452596	0.0131612	0.972629	-0.0224147	0.0198907	0.262239
cg02730704	-0.00131838	0.0131832	0.920523	0.00910154	0.00715877	0.206274	0.00143522	0.0108192	0.894708
cg02730714	0.00339562	0.0038025	0.373808	0.000439661	0.00206484	0.831777	-0.0036142	0.00312062	0.249305
cg02730736	-0.0110219	0.0102767	0.285837	-0.00431078	0.00558047	0.441489	0.0104923	0.00843386	0.216117
cg02730781	-0.0104107	0.00941754	0.271374	0.00513856	0.00511392	0.31719	0.00671516	0.00772876	0.386819
cg02730804	0.0023706	0.00791328	0.765069	0.00295822	0.00429708	0.492634	-0.00262488	0.00649424	0.686861
cg02730843	-0.00172628	0.00912838	0.850354	0.00161266	0.0049569	0.745544	-0.00527361	0.00749145	0.482951
cg02730865	-0.00151734	0.0102048	0.882071	-0.00456327	0.00554139	0.412013	0.00377875	0.0083748	0.652731
cg02730887	0.00675437	0.00744025	0.36596	-0.00695092	0.00404021	0.0881656	-0.000949339	0.00610604	0.876732
cg02730970	0.00995018	0.0166002	0.550137	-0.000939803	0.00901424	0.917155	-0.0090126	0.0136234	0.50964
cg02730994	-0.00145866	0.00207178	0.482883	0.00186146	0.00112502	0.100856	0.000421872	0.00170027	0.804503
cg02731032	0.00533269	0.018017	0.767803	-0.0104271	0.00978363	0.288861	0.000986609	0.0147862	0.946922
cg02731082	-0.000107931	0.007644	0.98876	-0.00470502	0.00415085	0.259466	0.00268544	0.00627325	0.669432
cg02731089	-0.0115398	0.00799629	0.151822	0.00288471	0.00434215	0.507856	0.0120078	0.00656236	0.0699889
cg02731144	-0.00180977	0.00646476	0.780046	0.000640786	0.0035105	0.8555	0.00119443	0.00530548	0.822295
cg02731148	-0.00582615	0.00727868	0.425181	0.00167394	0.00395247	0.672746	0.00735194	0.00597344	0.221033
cg02731159	-0.00310125	0.0120071	0.796669	-0.000768903	0.00652008	0.90634	0.000215827	0.00985391	0.982565
cg02731183	0.000901706	0.0130649	0.945101	-0.00790891	0.00709453	0.267371	0.00553037	0.0107221	0.607034
cg02731193	-0.0302538	0.013905	0.0317138	0.00924303	0.0075507	0.223519	0.0174763	0.0114115	0.128527
cg02731223	-0.0177936	0.0154908	0.25319	0.0098014	0.00841183	0.246462	0.022992	0.0127129	0.073253
cg02731226	0.0164477	0.0240814	0.496041	-0.0431721	0.0130767	0.00129757	-0.012394	0.0197631	0.531875
cg02731237	0.0326048	0.0214161	0.130767	-0.00997383	0.0116294	0.392957	-0.0436838	0.0175757	0.014443
cg02731293	0.00568365	0.0111634	0.61168	-0.00375595	0.00606198	0.536808	-0.00645719	0.00916157	0.482416
cg02731366	-0.00694782	0.0139763	0.6201	0.0048096	0.00758942	0.527576	0.0142491	0.01147	0.21677
cg02731387	-0.008909	0.0112554	0.430339	0.0102094	0.00611194	0.0976829	0.0148512	0.00923707	0.11075
cg02731390	-0.0130477	0.0157705	0.409833	0.00312685	0.00856372	0.715717	0.0215015	0.0129425	0.0994988
cg02731412	-0.0138412	0.0149462	0.356438	0.0071662	0.00811609	0.379183	0.00759368	0.012266	0.537141
cg02731443	-0.00798057	0.0249955	0.75012	0.00660552	0.0135731	0.627465	0.0293859	0.0205132	0.154827
cg02731464	-0.00292152	0.00254024	0.252599	0.000785303	0.0013794	0.570309	0.00265439	0.00208471	0.205609
cg02731540	-0.00262494	0.00366885	0.475836	0.000441897	0.00199226	0.824876	0.000645459	0.00301094	0.830655
cg02731554	-0.00859252	0.00747323	0.252731	-0.00454927	0.00405812	0.264717	0.0107003	0.0061331	0.0838341
cg02731636	-0.00788956	0.0120836	0.515173	0.00410324	0.00656163	0.533044	0.00340655	0.0099167	0.731866
cg02731774	-0.00967062	0.00517347	0.0642444	0.0011441	0.0028093	0.684613	0.00329169	0.00424574	0.439831
cg02731824	-0.000585113	0.0116471	0.960025	0.00214346	0.00632462	0.735326	-0.00718486	0.00955851	0.453854
cg02731828	-0.0780349	0.0745053	0.297223	0.0759316	0.0404579	0.0631948	0.100264	0.0611448	0.103907
cg02731863	-0.012355	0.0136666	0.367954	-0.00482103	0.00742123	0.517288	0.00592642	0.0112158	0.598287
cg02731880	0.0177928	0.0141457	0.211118	-0.00615044	0.00768138	0.425035	-0.0230653	0.011609	0.0494255
cg02731917	-0.008026	0.00958721	0.40432	0.00527005	0.00520606	0.31362	0.00751274	0.007868	0.341749
cg02731980	-0.00415791	0.00343746	0.22903	-0.000816998	0.00186661	0.662469	0.00389464	0.00282104	0.170211
cg02731988	-0.0185627	0.0503465	0.713062	-0.0332633	0.0273392	0.226327	0.0149174	0.0413182	0.718764
cg02731990	-0.00441783	0.0144789	0.760851	-0.00443987	0.00786237	0.573428	0.00372172	0.0118825	0.754715
cg02732067	0.011757	0.0131409	0.372909	-0.00528684	0.0071358	0.460339	-0.0029219	0.0107845	0.786947
cg02732111	-0.000585091	0.0100734	0.953788	0.00306229	0.00547007	0.576736	0.0101474	0.00826701	0.222271
cg02732130	-0.0213779	0.0146016	0.146025	0.00205747	0.007929	0.795745	0.0179711	0.0119832	0.136561
cg02732134	0.00948412	0.00804078	0.240743	0.00109255	0.00436631	0.802881	-0.00896009	0.00659888	0.1773
cg02732152	-0.00618045	0.0180276	0.732378	0.0128047	0.00978935	0.193591	0.00609572	0.0147948	0.681128
cg02732164	0.00661911	0.00993482	0.506644	-0.00522773	0.00539481	0.334657	-0.00466184	0.00815327	0.568641
cg02732175	-0.0123643	0.0143998	0.392405	0.00748902	0.00781939	0.340289	0.0104525	0.0118176	0.378361
cg02732176	0.0532838	0.0954875	0.577965	-0.0409546	0.0518517	0.43132	0.00245114	0.0783643	0.975104
cg02732193	-0.00189544	0.00249715	0.44945	0.00160846	0.001356	0.238107	0.000300685	0.00204935	0.88362
cg02732202	-0.00469302	0.00407871	0.252387	0.000579446	0.00221483	0.794103	0.000694115	0.0033473	0.836108
cg02732358	0.00172958	0.00268384	0.52063	-0.00152202	0.00145738	0.298612	-0.00118722	0.00220256	0.590964
cg02732438	-0.00443697	0.00325904	0.176159	0.00115973	0.00176973	0.513635	0.00298197	0.00267462	0.267317
cg02732508	0.00311633	0.0148655	0.83434	-0.00721783	0.00807228	0.373194	0.00286454	0.0121998	0.814798
cg02732509	-0.0121145	0.0124681	0.333361	0.0180777	0.00677043	0.00873259	0.00935752	0.0102323	0.362449
cg02732653	0.00639631	0.00916065	0.486502	0.00163804	0.00497443	0.742561	-0.00594063	0.00751793	0.431114
cg02732662	-0.00337775	0.00704713	0.632671	0.000541755	0.00382674	0.887678	0.00321757	0.00578341	0.579105
cg02732671	-0.00249262	0.00260216	0.340212	0.000864751	0.00141303	0.541811	0.000312291	0.00213553	0.884003
cg02732777	0.0284422	0.0155918	0.0708401	-0.00627418	0.0084667	0.460247	-0.0272777	0.0127959	0.035252
cg02732789	0.0307894	0.0164723	0.0642604	-0.0203059	0.00894483	0.0251485	-0.0193904	0.0135185	0.154305
cg02732801	-3.03128e-05	0.00764117	0.996842	0.00373463	0.00414931	0.370055	-0.00202468	0.00627093	0.747409
cg02732802	0.000814098	0.0115898	0.944128	0.00229428	0.00629348	0.716149	-0.00862817	0.00951144	0.366318
cg02732870	0.00238889	0.0081482	0.769937	0.000387816	0.00442464	0.930315	-0.00145659	0.00668703	0.827971
cg02732915	0.00682165	0.00843544	0.42044	-0.000485968	0.00458062	0.915702	-0.00523898	0.00692277	0.450802
cg02732941	-0.0191348	0.0136448	0.163628	0.00263109	0.00740944	0.723195	0.0098979	0.011198	0.378679
cg02732974	-0.000283616	0.0107097	0.978921	0.00618223	0.00581561	0.290092	-0.00733297	0.00878922	0.405912
cg02733025	-0.00230084	0.0157594	0.88419	-0.001573	0.00855769	0.8545	0.00766354	0.0129334	0.554705
cg02733067	-0.0121268	0.0120221	0.315328	-0.0066775	0.00652826	0.308618	0.0114566	0.00986627	0.248078
cg02733081	-0.0149215	0.015203	0.328507	0.00698695	0.00825556	0.399204	-0.000589201	0.0124768	0.96242
cg02733093	-0.00247249	0.00280041	0.379215	-0.00125019	0.00152068	0.412784	0.00169822	0.00229823	0.461528
cg02733105	0.00411444	0.0115582	0.722541	-0.0050886	0.00627636	0.419256	-0.00496263	0.00948556	0.601903
cg02733127	0.00768232	0.0128708	0.551814	-0.00900013	0.00698911	0.200541	-0.00463435	0.0105628	0.661708
cg02733241	-0.0146908	0.0092852	0.11648	0.00749497	0.00504206	0.14001	0.0136206	0.00762015	0.076619
cg02733267	-0.00148359	0.0126297	0.906703	0.00108977	0.00685818	0.874038	-0.00582146	0.0103649	0.575496
cg02733324	0.0322387	0.0195129	0.10135	0.00023484	0.0105959	0.982358	-0.027874	0.0160138	0.0845453
cg02733330	-0.0153485	0.014329	0.286447	0.0112688	0.00778094	0.150388	0.0117442	0.0117595	0.32013
cg02733351	0.00890503	0.0104622	0.396528	0.00418241	0.00568119	0.463185	-0.00560997	0.00858607	0.514875
cg02733385	-0.00141559	0.00470332	0.764001	-0.0020302	0.002554	0.428377	0.000556667	0.00385991	0.885592
cg02733424	0.005645	0.0111568	0.613892	0.00821744	0.0060584	0.177759	-0.0107585	0.00915616	0.242531
cg02733432	-0.0111622	0.00774285	0.152252	0.00941487	0.00420453	0.0271533	0.00124316	0.00635437	0.845254
cg02733444	-0.013822	0.00871787	0.115727	0.00520024	0.00473399	0.274388	0.00289695	0.00715455	0.68633
cg02733530	-0.00220557	0.00771462	0.775496	0.000146352	0.0041892	0.972194	0.0049444	0.00633121	0.436505
cg02733596	-0.00543925	0.018504	0.76935	0.00840003	0.0100481	0.404976	0.0101989	0.0151858	0.503241
cg02733604	-0.0141421	0.0106431	0.186675	0.00613726	0.00577941	0.290599	0.0120867	0.00873452	0.169225
cg02733650	-0.00107252	0.00475611	0.822007	-4.24334e-06	0.00258267	0.998692	0.0040459	0.00390323	0.302219
cg02733659	0.0311713	0.0197543	0.117449	-0.0205433	0.010727	0.0580772	-0.0160797	0.0162119	0.323451
cg02733698	-0.00999703	0.0100148	0.320362	0.0075036	0.00543826	0.170453	0.00978055	0.00821893	0.236608
cg02733795	-0.00827376	0.0131678	0.531087	0.00185704	0.00715037	0.795571	-0.00135777	0.0108065	0.900243
cg02733803	0.00627505	0.0113674	0.582054	0.00795027	0.00617275	0.200462	-0.0071247	0.00932898	0.446671
cg02733814	-0.00122413	0.00788467	0.876906	-0.00237699	0.00428154	0.579904	0.00306535	0.00647076	0.636637
cg02733842	0.00415199	0.00938849	0.659182	-0.00399718	0.00509814	0.434699	-0.00219479	0.00770491	0.77629
cg02733847	-0.00770111	0.0226473	0.734471	0.00477487	0.0122979	0.69857	0.0046447	0.0185861	0.803129
cg02733861	-0.00334395	0.00740231	0.652342	-0.000567074	0.00401961	0.888067	0.00187602	0.0060749	0.758046
cg02733865	0.0625305	0.0546753	0.255243	-0.0179841	0.0296898	0.54594	-0.0248047	0.0448708	0.58152
cg02733918	0.0190701	0.0128835	0.14168	-0.00516079	0.00699602	0.462282	-0.0126292	0.0105732	0.234869
cg02733937	0.0213276	0.0162035	0.190831	-0.012571	0.00879882	0.15592	-0.0105683	0.0132978	0.428478
cg02733994	-0.016426	0.0132643	0.218216	0.0141646	0.00720278	0.051755	0.0120066	0.0108857	0.272448
cg02734000	0.0002416	0.00829698	0.976822	-0.00307227	0.00450543	0.496733	0.00376297	0.00680914	0.581634
cg02734001	-0.00351911	0.00903634	0.697703	0.00113814	0.00490692	0.817011	-0.00217925	0.00741591	0.769418
cg02734027	-0.00359972	0.00785382	0.647613	-0.000859462	0.00426479	0.84066	0.00291765	0.00644544	0.651679
cg02734052	-0.00644875	0.00613271	0.295318	-0.000358148	0.00333019	0.914552	0.00732049	0.00503297	0.148654
cg02734152	-0.00761636	0.0183221	0.678445	-0.00471831	0.00994929	0.636271	0.0145051	0.0150365	0.336831
cg02734172	0.0179315	0.00821025	0.0310823	-0.00880947	0.00445834	0.0506637	-0.00922002	0.00673796	0.173984
cg02734208	-0.000388686	0.00277628	0.888914	0.000674704	0.00150758	0.655364	0.000202916	0.00227843	0.929197
cg02734259	-0.00260429	0.0393191	0.947311	-0.0150677	0.0213511	0.481862	-0.0067948	0.0322683	0.833611
cg02734326	0.00928326	0.00519544	0.076723	-0.00501347	0.00282123	0.0783245	-0.00472564	0.00426378	0.27014
cg02734358	-0.0210169	0.0271598	0.440695	0.0165756	0.0147483	0.263504	0.012702	0.0222894	0.569931
cg02734408	-0.00445587	0.00620004	0.47386	-0.00445776	0.00336675	0.188231	0.00594038	0.00508823	0.245543
cg02734419	-0.00111815	0.00574955	0.846162	0.00312963	0.00312212	0.318349	-0.00632146	0.00471852	0.1831
cg02734463	0.00769792	0.0175142	0.661143	-0.00880456	0.00951056	0.356594	-0.00155421	0.0143735	0.914089
cg02734472	-0.000598767	0.00337483	0.859504	-0.000368229	0.0018326	0.841123	-0.00225211	0.00276964	0.417893
cg02734482	0.0136528	0.0321282	0.671706	-0.030264	0.0174463	0.0855956	-0.00823598	0.0263669	0.755357
cg02734505	0.00317019	0.0307461	0.918064	-0.0117651	0.0166958	0.482501	0.00712133	0.0252326	0.778299
cg02734521	0.00955361	0.00927952	0.305486	-0.0108189	0.00503897	0.0339853	-0.00662914	0.00761548	0.385933
cg02734527	0.00211824	0.00202201	0.297124	-0.000949812	0.001098	0.388898	0.000514439	0.00165942	0.757139
cg02734551	0.0188041	0.00949079	0.0500532	-0.000922046	0.0051537	0.858338	-0.0205853	0.00778886	0.00941881
cg02734573	0.0153783	0.0253211	0.544883	-0.0166239	0.0137499	0.229248	-0.00562156	0.0207804	0.787266
cg02734600	-0.00433205	0.00728772	0.553444	0.00377078	0.00395738	0.342756	0.00381185	0.00598086	0.525227
cg02734661	-0.000229117	0.00227257	0.919878	-0.00133576	0.00123405	0.281435	-3.36949e-05	0.00186505	0.985619
cg02734692	-0.00920748	0.0119417	0.442337	0.0123636	0.00648457	0.0591798	0.0128146	0.00980024	0.193742
cg02734755	-0.00423406	0.00965555	0.661876	0.00252612	0.00524316	0.63091	-0.00323332	0.00792408	0.684039
cg02734870	-0.00264089	0.00953333	0.782287	-0.00414876	0.0051768	0.42462	0.00346756	0.00782378	0.658486
cg02734883	-0.000302557	0.00245498	0.90214	-0.00180571	0.00133311	0.178349	0.000809207	0.00201475	0.688727
cg02734891	0.00289744	0.00318835	0.365464	-0.00230046	0.00173134	0.186691	-0.00172792	0.0026166	0.510397
cg02734896	-0.00964586	0.0153518	0.531095	0.00625045	0.00833633	0.454985	0.0133515	0.0125988	0.291583
cg02734904	0.00608006	0.00690609	0.380567	-0.0021573	0.00375015	0.566292	-0.00740206	0.00566767	0.194271
cg02734932	-0.0031896	0.0147375	0.829055	0.0117759	0.00800277	0.144017	0.00791138	0.0120947	0.514401
cg02734972	0.00730162	0.0117373	0.535171	-0.00210683	0.00637359	0.741608	-0.00960529	0.0096325	0.320868
cg02735027	0.0263477	0.0145872	0.0736178	-0.00989523	0.00792114	0.214237	-0.00859634	0.0119714	0.474233
cg02735037	0.03211	0.0156818	0.0429823	-0.00238558	0.00851556	0.779893	-0.0258135	0.0128697	0.0473368
cg02735047	-0.00953888	0.0142613	0.504983	0.00590006	0.00774418	0.447768	0.00216461	0.0117039	0.85361
cg02735058	0.00281517	0.0202258	0.889557	-0.0180291	0.010983	0.103541	-0.00940411	0.0165988	0.572172
cg02735071	0.00185101	0.00261547	0.480618	-0.000231058	0.00142025	0.871063	-0.000952843	0.00214645	0.657976
cg02735091	0.0108775	0.00722108	0.134843	-0.010762	0.0039212	0.00707803	-0.0082974	0.00592617	0.164289
cg02735133	-0.00181887	0.00232533	0.435779	0.000965597	0.00126271	0.446085	0.00169278	0.00190835	0.376993
cg02735225	-0.00857936	0.0127031	0.500855	0.00582868	0.00689806	0.39996	0.00736159	0.0104252	0.481596
cg02735250	0.00202455	0.00251474	0.422516	-0.00141891	0.00136556	0.301051	-0.0013951	0.00206379	0.500468
cg02735333	-0.0168746	0.012526	0.180696	0.0037463	0.00680191	0.582907	-0.00420389	0.0102798	0.683375
cg02735334	0.0850689	0.0847176	0.317512	-0.0553407	0.0460034	0.231571	0.0184783	0.0695258	0.790909
cg02735359	-0.00881308	0.0124704	0.481235	0.00286335	0.00677169	0.673237	0.00819643	0.0102342	0.424923
cg02735381	0.00267998	0.00845861	0.751969	-0.0032202	0.0045932	0.484734	-0.0016978	0.00694179	0.80724
cg02735446	-0.00487732	0.00432218	0.261589	0.00709348	0.00234703	0.00312091	0.00292205	0.00354711	0.411845
cg02735472	-0.00937502	0.0216407	0.665709	0.0153236	0.0117514	0.194961	0.0189527	0.01776	0.288238
cg02735486	-0.00145665	0.00395485	0.713342	0.000537909	0.00214757	0.802688	0.00131929	0.00324566	0.685181
cg02735500	0.0105991	0.0102981	0.30563	-0.00167835	0.00559209	0.764646	-0.0143076	0.00845142	0.0933001
cg02735557	-0.00697513	0.0119857	0.561789	0.00642219	0.0065085	0.325936	-0.00169254	0.00983641	0.8637
cg02735620	0.00494398	0.00573974	0.390913	-0.00152096	0.0031168	0.626529	-0.00319649	0.00471047	0.498821
cg02735682	-0.00195944	0.00767368	0.798933	0.00180813	0.00416697	0.665197	0.0054428	0.00629761	0.389323
cg02735684	-0.00204146	0.00928239	0.826334	0.00634976	0.00504053	0.21043	-0.00381212	0.00761784	0.617779
cg02735685	0.00531266	0.00707544	0.454341	-0.00594651	0.00384211	0.124562	-0.00914148	0.00580664	0.118287
cg02735717	-0.00560427	0.0147884	0.705445	0.00642792	0.0080304	0.425177	0.00800935	0.0121365	0.510672
cg02735733	-8.4415e-05	0.00526271	0.987231	-0.0022911	0.00285776	0.424448	0.000481511	0.00431898	0.911433
cg02735736	-0.00744008	0.0125088	0.553207	-0.00548622	0.00679255	0.421017	0.0213937	0.0102657	0.0394767
cg02735762	-0.0112914	0.00858313	0.191066	0.00585984	0.00466082	0.211324	0.00352637	0.00704397	0.617637
cg02735829	-0.0167842	0.014045	0.234645	0.00857312	0.00762674	0.263423	0.00973355	0.0115264	0.400248
cg02735840	0.00302367	0.00977143	0.757572	-0.000172467	0.00530609	0.974129	-0.00464648	0.00801918	0.56349
cg02735861	0.00345253	0.00761254	0.651059	0.002795	0.00413377	0.500371	-0.00564357	0.00624743	0.368318
cg02735906	-0.0044877	0.00642582	0.48641	0.00100822	0.00348936	0.773171	0.000278905	0.00527352	0.957917
cg02735919	-0.00587314	0.00640567	0.361219	0.00201519	0.00347841	0.563543	0.00618682	0.00525698	0.241785
cg02735962	0.00307525	0.0193456	0.873989	-0.0055467	0.0105051	0.598561	0.00549435	0.0158765	0.729952
cg02735988	-0.00424654	0.0137251	0.757602	0.0146502	0.00745301	0.0518564	6.79638e-05	0.0112639	0.995197
cg02736016	-0.00278699	0.0068344	0.684222	0.00240444	0.00371122	0.51841	0.00862908	0.00560883	0.126803
cg02736053	-0.000938213	0.0156961	0.952444	0.00215975	0.00852333	0.800438	0.0159278	0.0128814	0.218908
cg02736099	-0.00823661	0.00699176	0.24132	-0.0012746	0.00379667	0.737725	0.00477023	0.00573797	0.40758
cg02736186	-0.0197487	0.0101822	0.0549984	0.00662665	0.00552917	0.233302	0.0144032	0.00835632	0.0875846
cg02736204	0.00688007	0.00675775	0.310864	-0.00496946	0.0036696	0.178441	-0.0039347	0.00554593	0.479531
cg02736218	0.00435062	0.00291936	0.139017	-0.000192447	0.00158528	0.903598	-0.00011296	0.00239585	0.962481
cg02736228	0.0127656	0.0132502	0.337449	0.00299514	0.00719515	0.678022	-0.00522875	0.0108741	0.631583
cg02736230	-0.00407528	0.0119519	0.733774	-0.0033543	0.00649014	0.606312	-0.000776157	0.00980865	0.937073
cg02736232	0.0275388	0.0160584	0.0891764	-0.0111696	0.00872003	0.202918	-0.0167874	0.0131787	0.205411
cg02736255	-0.00190842	0.0209471	0.927573	-0.00176535	0.0113747	0.876948	0.00495707	0.0171908	0.773616
cg02736280	-0.00498498	0.00662936	0.453685	0.00219923	0.00359988	0.542515	0.000539115	0.00544056	0.921246
cg02736288	0.00467344	0.0191359	0.807512	0.00624054	0.0103912	0.549367	0.00498258	0.0157043	0.751637
cg02736313	-0.000181344	0.017572	0.991785	-0.000299211	0.00954198	0.975041	-0.00910181	0.014421	0.529251
cg02736334	0.0124621	0.0129192	0.336849	-0.0159918	0.00701537	0.0245639	-0.00530203	0.0106024	0.618021
cg02736395	0.00126769	0.0128105	0.921352	-0.00593132	0.00695636	0.395708	-0.00294144	0.0105133	0.780169
cg02736420	0.00242485	0.00446496	0.588171	0.0027025	0.00242456	0.267436	-0.00231801	0.00366428	0.528311
cg02736481	0.00181248	0.00675809	0.789052	0.00245358	0.00366978	0.505157	-0.00339155	0.0055462	0.542125
cg02736482	-0.0081287	0.0271355	0.765078	-0.00208698	0.0147351	0.887629	0.0202667	0.0222695	0.364778
cg02736488	-0.0249947	0.0184192	0.177562	0.00229269	0.010002	0.819122	-0.000770491	0.0151162	0.959441
cg02736492	0.00885263	0.0120844	0.46538	-0.00528037	0.00656207	0.42274	-0.00358911	0.00991737	0.71812
cg02736505	0.000433859	0.00423626	0.918613	-0.00083662	0.00230038	0.716789	0.000749066	0.0034766	0.829808
cg02736512	-0.00867368	0.0104146	0.40674	-0.000566838	0.00565534	0.920344	0.0058158	0.00854701	0.49765
cg02736548	-0.00536232	0.00685035	0.435438	0.00202065	0.00371988	0.588089	0.00823529	0.00562192	0.145813
cg02736560	-0.00242778	0.00803837	0.763204	0.0080296	0.00436501	0.0685327	0.00159479	0.00659691	0.809426
cg02736573	-0.00756484	0.0116647	0.517996	-0.0104009	0.00633415	0.103438	0.0112117	0.00957291	0.244052
cg02736583	0.0135212	0.00999446	0.178871	-4.55613e-05	0.0054272	0.993317	-0.0166571	0.00820221	0.0446866
cg02736602	-0.000680533	0.00886896	0.938976	0.0090117	0.00481603	0.0639762	-0.0016199	0.00727855	0.824292
cg02736639	0.0071874	0.00796039	0.368554	-0.00271907	0.00432266	0.530635	-0.000522986	0.0065329	0.93634
cg02736672	0.0266955	0.0218237	0.223855	-0.0076562	0.0118507	0.519591	-0.012409	0.0179102	0.489867
cg02736724	-0.00174453	0.0188736	0.926523	-0.00495962	0.0102487	0.629401	0.0167252	0.0154891	0.282589
cg02736846	-0.014244	0.00675085	0.0371295	0.00576548	0.00366585	0.118648	0.0055212	0.00554026	0.321166
cg02736900	0.00795454	0.0144859	0.584034	-0.0102849	0.00786614	0.193773	-0.00988137	0.0118882	0.407667
cg02736908	0.00229287	0.0072286	0.751698	-0.00326922	0.00392528	0.406727	-0.00257909	0.00593234	0.664595
cg02736928	0.000420721	0.0105206	0.968173	-0.00160601	0.0057129	0.779147	-0.00645083	0.008634	0.456572
cg02736958	0.00919866	0.00734092	0.212839	-0.00080895	0.00398627	0.839562	-0.00575424	0.00602452	0.341603
cg02736966	0.0204046	0.0105395	0.0554312	0.00329662	0.00572315	0.565782	-0.0163946	0.00864949	0.060659
cg02736969	-0.00596125	0.00387854	0.127169	-0.00111126	0.00210613	0.598817	0.00459607	0.00318303	0.151601
cg02736975	-0.0307651	0.0193533	0.114783	0.0148197	0.0105093	0.161315	0.00664571	0.0158828	0.676455
cg02737005	-0.00474257	0.00696904	0.497605	-0.000819948	0.00378434	0.828868	0.0048969	0.00571933	0.393748
cg02737022	0.0148718	0.0113663	0.193458	0.00516487	0.00617212	0.404516	-0.0132518	0.00932802	0.158249
cg02737068	0.00791321	0.00634055	0.21467	-0.00205789	0.00344305	0.551272	-0.00677772	0.00520354	0.195459
cg02737149	6.33796e-06	0.00416494	0.998789	-0.00118921	0.00226165	0.600075	0.000146152	0.00341807	0.965971
cg02737153	-0.000994703	0.0019282	0.606979	-0.000217538	0.00104705	0.835799	-0.000169208	0.00158243	0.91504
cg02737171	-0.009857	0.0206167	0.633522	-0.00654158	0.0111953	0.560204	0.0121641	0.0169196	0.473707
cg02737219	-0.00511684	0.00836492	0.541997	0.000679735	0.00454233	0.881319	-2.08324e-05	0.00686489	0.997584
cg02737252	-0.0170256	0.0158103	0.283897	0.0108934	0.00858534	0.207176	0.0110534	0.0129752	0.396128
cg02737268	-0.0247904	0.0187628	0.189158	0.0032583	0.0101886	0.749727	0.0160311	0.0153982	0.300109
cg02737288	0.00368683	0.00983213	0.708399	-0.00335384	0.00533905	0.531193	7.9206e-05	0.00806899	0.992186
cg02737291	-0.0190518	0.0273601	0.487689	-0.0207209	0.0148571	0.165922	0.0333099	0.0224538	0.140805
cg02737307	0.0253532	0.0236514	0.286086	-0.00821781	0.0128432	0.523596	-0.0157579	0.0194101	0.418638
cg02737321	0.0154873	0.00802559	0.056214	-0.00808408	0.00435807	0.0662784	-0.0124896	0.00658642	0.0605483
cg02737379	-0.0225575	0.0240668	0.350664	0.0155104	0.0130688	0.237852	0.032055	0.019751	0.107462
cg02737396	-0.00460172	0.0084684	0.587955	-0.00893532	0.00459852	0.0545612	0.00944774	0.00694982	0.176793
cg02737399	-0.0028227	0.0114037	0.804963	0.00298077	0.00619245	0.63122	0.00266864	0.00935875	0.776066
cg02737402	-0.0219193	0.0154491	0.158782	0.003686	0.00838918	0.661251	0.0065669	0.0126787	0.605535
cg02737458	-0.00242193	0.00828902	0.770696	-0.00320369	0.00450111	0.478123	0.00788357	0.00680261	0.249005
cg02737462	-0.00470082	0.0091103	0.606897	0.00766197	0.00494708	0.124306	0.00834629	0.00747661	0.266718
cg02737480	-0.000929841	0.00316236	0.769286	0.000385111	0.00171723	0.822968	0.000149697	0.00259527	0.954108
cg02737486	-0.00153476	0.00780404	0.844455	0.00276798	0.00423776	0.51501	-0.000265206	0.00640459	0.967045
cg02737507	0.00917752	0.022863	0.688894	0.00442686	0.0124151	0.722096	0.006022	0.0187631	0.748859
cg02737517	0.00525099	0.00569836	0.358811	-0.00376827	0.00309433	0.225907	-0.00270706	0.00467651	0.563866
cg02737554	0.0110185	0.0137579	0.424926	0.00497689	0.00747082	0.506693	-0.0133314	0.0112908	0.240256
cg02737575	0.0043754	0.0107234	0.684049	-0.00470745	0.00582302	0.420593	-0.000307923	0.00880043	0.972152
cg02737609	0.00505264	0.00324238	0.122032	-0.00297151	0.00176068	0.094301	-0.0037851	0.00266095	0.157721
cg02737619	-0.00571191	0.00290455	0.0517553	0.00351337	0.00157723	0.0279458	0.00363215	0.0023837	0.130441
cg02737621	-0.0024274	0.0031381	0.440871	-0.00036471	0.00170406	0.830924	0.00284459	0.00257537	0.271771
cg02737625	0.0060077	0.0055806	0.284044	-0.00513409	0.00303038	0.093056	-0.00359763	0.00457987	0.433831
cg02737633	0.0136688	0.00809044	0.093956	-0.000581511	0.00439328	0.894938	-0.0140376	0.00663964	0.0367561
cg02737655	0.00945332	0.00611017	0.124701	0.000364739	0.00331795	0.912666	-0.00769856	0.00501447	0.12759
cg02737677	-0.0125647	0.00730559	0.0882672	-0.000780355	0.00396709	0.84442	0.00435996	0.00599553	0.468647
cg02737727	0.0102455	0.0176399	0.562553	-0.00642042	0.00957885	0.50409	0.00406971	0.0144767	0.779145
cg02737738	-0.0095595	0.00863536	0.270701	-0.00356824	0.00468918	0.448314	0.0064197	0.00708683	0.366988
cg02737746	-0.0199841	0.0151628	0.190252	0.021453	0.0082337	0.010443	0.0124927	0.0124437	0.317615
cg02737759	0.00220786	0.00375982	0.558257	0.00228279	0.00204166	0.265959	0.000163676	0.0030856	0.957792
cg02737765	-0.000668027	0.0101416	0.947601	-0.00586065	0.00550712	0.28957	0.000799703	0.00832299	0.923629
cg02737782	-0.000632935	0.013371	0.962331	-0.0136418	0.00726074	0.0629119	0.00268383	0.0109733	0.807238
cg02737801	0.00259192	0.00362465	0.476073	-0.00277617	0.00196826	0.161223	0.000526606	0.00297466	0.85981
cg02737802	0.0212475	0.017475	0.226633	-0.00222196	0.00948929	0.8153	-0.00932256	0.0143413	0.517016
cg02737808	0.00885933	0.00703626	0.210661	-0.00429861	0.00382084	0.26302	-0.00587843	0.0057745	0.310912
cg02737830	-0.00167313	0.00287694	0.562048	0.00299602	0.00156224	0.0577326	-0.000355908	0.00236103	0.880455
cg02737840	0.00346575	0.00925893	0.708891	0.000416205	0.0050278	0.934176	-0.00177219	0.00759859	0.816019
cg02737861	-0.00668139	0.0191298	0.727557	-0.00106384	0.0103879	0.918616	0.00010292	0.0156993	0.994781
cg02737895	-0.0143823	0.0148543	0.335055	0.000960819	0.00806621	0.9054	0.0112356	0.0121906	0.358723
cg02738049	-0.00794131	0.00284711	0.00622763	0.00363864	0.00154604	0.0203724	0.00405457	0.00233656	0.0854922
cg02738081	0.0181029	0.00953291	0.0601862	-0.00477155	0.00517657	0.358671	-0.0121686	0.00782344	0.122722
cg02738086	-0.00290461	0.0105476	0.78354	0.00255411	0.00572758	0.656523	-0.00130972	0.00865619	0.880012
cg02738138	0.0188472	0.0150459	0.212991	-0.00313347	0.00817024	0.702072	-0.0181252	0.0123478	0.144988
cg02738156	-0.000213962	0.0103873	0.983603	0.00364254	0.0056405	0.519764	0.00426104	0.00852458	0.618177
cg02738187	-0.0249393	0.0180869	0.170736	0.0121544	0.00982157	0.218529	0.00501952	0.0148435	0.735885
cg02738188	-0.00192441	0.0137842	0.889224	-0.000382124	0.00748513	0.959377	0.0112535	0.0113124	0.322022
cg02738224	0.00167902	0.0185633	0.928095	-0.0114546	0.0100803	0.258282	0.0137339	0.0152345	0.369292
cg02738227	-0.00774042	0.00766946	0.315068	0.00846378	0.00416468	0.0445346	0.00753885	0.00629414	0.233586
cg02738255	-0.0121685	0.00874975	0.167117	-0.00335615	0.0047513	0.481454	0.00977296	0.00718072	0.176295
cg02738262	0.00903239	0.0105689	0.394621	-0.00198555	0.00573915	0.730029	-0.0135303	0.00867367	0.121649
cg02738272	-0.00290204	0.0117916	0.806055	-0.00312905	0.00640308	0.626042	0.0068517	0.00967708	0.480422
cg02738285	0.00187897	0.00612376	0.759551	-0.000185455	0.00332533	0.955626	-0.00301128	0.00502563	0.550281
cg02738298	0.00295742	0.010552	0.779796	-0.00536543	0.00572996	0.351128	0.00275955	0.00865978	0.750587
cg02738338	0.000896614	0.0102154	0.930218	-0.00496165	0.00554717	0.373035	0.00326965	0.00838353	0.697284
cg02738374	0.0130845	0.0163906	0.426419	-0.00684905	0.00890043	0.443235	-0.00419675	0.0134514	0.755635
cg02738379	0.00763979	0.0173159	0.659934	0.00102554	0.00940292	0.913349	-0.0130801	0.0142108	0.359359
cg02738450	0.00513273	0.00532959	0.337628	0.00242174	0.00289408	0.404524	-0.0058472	0.00437387	0.18403
cg02738594	0.0086318	0.0107976	0.425773	-0.000614884	0.00586335	0.916671	-0.00693295	0.00886138	0.435673
cg02738617	-0.0127652	0.012042	0.291443	0.00923603	0.00653906	0.160644	0.00074092	0.0098826	0.940373
cg02738641	-0.0116955	0.00914439	0.203597	0.00126464	0.0049656	0.799446	0.00749567	0.00750459	0.320078
cg02738677	-0.0103336	0.012486	0.409678	-0.00404357	0.00678016	0.552145	0.0108091	0.010247	0.2938
cg02738736	0.00705769	0.00705553	0.319358	-0.00200382	0.0038313	0.602018	-0.00890881	0.00579031	0.12678
cg02738750	0.000187008	0.00740549	0.979899	-0.00955269	0.00402133	0.0192553	0.00405753	0.00607751	0.505768
cg02738763	0.00185873	0.00238007	0.436506	0.000714723	0.00129243	0.581379	-0.00151704	0.00195326	0.439022
cg02738769	-0.00904605	0.00601903	0.135728	0.0029664	0.00326846	0.366082	0.00578974	0.00493967	0.243694
cg02738868	-0.0126754	0.0136803	0.35619	0.00870344	0.00742868	0.243889	0.00882026	0.0112271	0.433777
cg02738938	0.0102695	0.0162466	0.528632	-0.00851946	0.00882225	0.336323	-0.00623979	0.0133332	0.640719
cg02738977	-0.0157989	0.0105607	0.137514	-0.000517881	0.00573466	0.928207	0.00810638	0.00866688	0.351668
cg02738988	-0.00303194	0.00898066	0.736302	-0.000311375	0.00487669	0.949206	0.00145095	0.00737022	0.844295
cg02739013	-0.00557958	0.00663485	0.4022	0.00229811	0.00360286	0.524892	0.000149115	0.00544507	0.978202
cg02739040	-0.0130004	0.00578045	0.026503	0.00820728	0.00313891	0.0101826	0.00743647	0.00474388	0.119849
cg02739052	0.00508324	0.00938748	0.589264	2.29404e-05	0.0050976	0.996417	-0.0033603	0.00770408	0.663567
cg02739077	0.00620395	0.0108104	0.567215	0.00293764	0.00587027	0.617775	-0.00123557	0.00887183	0.889492
cg02739094	-0.00282257	0.00669304	0.674055	-0.00286999	0.00363446	0.431426	0.00152749	0.00549282	0.781466
cg02739280	0.0162225	0.00776127	0.038906	-0.00183018	0.00421453	0.664954	-0.0134599	0.00636949	0.0368459
cg02739364	0.00542054	0.00666206	0.417606	-0.00463071	0.00361764	0.203225	-0.00306683	0.00546739	0.575985
cg02739429	-0.00126161	0.00699238	0.85715	0.00280418	0.00379701	0.461769	-0.000499069	0.00573848	0.930854
cg02739437	0.0151904	0.0140404	0.281659	-0.00496129	0.00762421	0.516578	-0.00825567	0.0115226	0.475216
cg02739438	-0.008511	0.0263245	0.747073	-0.0099378	0.0142947	0.488392	0.0110961	0.0216039	0.608549
cg02739455	0.00488002	0.0124272	0.695309	-0.000438276	0.00674823	0.948334	-0.00622212	0.0101987	0.543061
cg02739466	-0.0194666	0.0177833	0.276057	-0.00200341	0.00965668	0.836032	0.0106352	0.0145943	0.467721
cg02739500	0.00932075	0.00499699	0.0648081	-0.00247247	0.00271347	0.364192	-0.00343237	0.00410091	0.40442
cg02739534	-0.0118024	0.0109365	0.28287	0.00201955	0.00593876	0.734458	0.00241831	0.00897535	0.788097
cg02739593	0.0212664	0.00987274	0.0334182	-0.0101834	0.00536111	0.0601175	-0.0164416	0.00810233	0.0448485
cg02739641	-0.0153909	0.0125534	0.222803	-0.0044286	0.00681677	0.517265	0.0211789	0.0103023	0.042175
cg02739708	-0.00272609	0.00348527	0.435792	-0.000569789	0.00189257	0.763933	-0.000996822	0.00286028	0.728127
cg02739744	-0.00643896	0.0099586	0.519255	0.0040954	0.00540773	0.450475	0.00192358	0.00817279	0.814364
cg02739751	-0.0062275	0.00697172	0.373673	0.000885533	0.00378579	0.81549	0.00551975	0.00572153	0.336794
cg02739771	0.00466673	0.011149	0.67634	-0.00715115	0.00605413	0.24007	0.00364014	0.00914971	0.691518
cg02739850	0.00118622	0.0112163	0.915967	-0.000144185	0.0060907	0.981156	0.00640509	0.00920498	0.488004
cg02739853	0.0151015	0.0108506	0.166802	-0.00474576	0.00589211	0.422301	-0.00415542	0.00890484	0.641675
cg02739870	-0.0101977	0.0179459	0.571027	0.0104313	0.00974501	0.28677	0.00304753	0.0147278	0.836452
cg02739893	-0.0289676	0.0159266	0.0716587	0.00806514	0.00864846	0.353093	0.0286177	0.0130706	0.0306746
cg02739915	0.0159546	0.0198291	0.422784	-0.0190921	0.0107676	0.0789803	0.00236457	0.0162733	0.884737
cg02739950	0.00979162	0.00638651	0.128104	-0.000349137	0.00346801	0.919993	-0.00794346	0.00524126	0.132498
cg02740025	0.0108811	0.012064	0.369054	-0.00654612	0.006551	0.319864	-0.0110232	0.00990063	0.26797
cg02740061	-0.0119983	0.00873217	0.172223	0.00485429	0.00474175	0.308207	0.0119978	0.00716629	0.0969335
cg02740065	0.0109738	0.00841095	0.194718	-0.0043508	0.00456732	0.342885	-0.00218072	0.00690267	0.752659
cg02740093	0.0203554	0.0152072	0.183481	-0.00271206	0.00825782	0.743216	-0.0238081	0.0124802	0.0590408
cg02740128	-0.000450799	0.00227322	0.84317	-0.000511991	0.00123441	0.67912	0.000346727	0.00186558	0.852901
cg02740180	-0.00492066	0.00732023	0.502865	-0.00375599	0.00397504	0.346783	0.00935789	0.00600754	0.122179
cg02740308	-0.00629487	0.0151981	0.679543	0.00820896	0.00825287	0.322075	0.00386621	0.0124727	0.757167
cg02740391	-0.0116344	0.00763663	0.130504	0.00782692	0.00414685	0.0617372	0.00431962	0.0062672	0.492122
cg02740396	0.00728058	0.0238004	0.760258	0.00217374	0.0129241	0.866741	0.017513	0.0195324	0.371884
cg02740407	-0.0116187	0.0117015	0.322925	0.00748054	0.00635414	0.241629	0.00357466	0.00960311	0.710431
cg02740457	-0.00560322	0.00411153	0.175727	0.00261228	0.00223265	0.244514	0.00259213	0.00337424	0.444008
cg02740487	-0.0163224	0.0172389	0.345799	-0.00071791	0.0093611	0.939009	0.00714191	0.0141476	0.614699
cg02740507	0.00870288	0.0101404	0.392626	0.0018994	0.00550644	0.730796	-0.0132731	0.00832197	0.113593
cg02740572	-0.00458919	0.00499335	0.360074	0.0010663	0.00271149	0.694894	0.00095155	0.00409792	0.816812
cg02740606	0.0011002	0.00546488	0.840818	0.000524328	0.00296755	0.860079	-0.00238619	0.0044849	0.595765
cg02740627	0.0013234	0.0061991	0.831345	-0.000932212	0.00336624	0.782354	-0.0036856	0.00508746	0.470328
cg02740643	0.00849995	0.00939081	0.367373	-0.0117959	0.00509941	0.0225714	2.47147e-05	0.00770682	0.997447
cg02740658	-0.000299102	0.0035151	0.932344	0.000459114	0.00190877	0.810369	-0.000782517	0.00288476	0.7867
cg02740696	0.0144989	0.0197192	0.463741	-0.00160741	0.0107079	0.88095	-0.00282464	0.0161831	0.861759
cg02740714	0.0104007	0.00866144	0.232407	0.000611913	0.00470334	0.896724	-0.0140964	0.00710824	0.0498472
cg02740857	0.108787	0.0370116	0.00400981	-0.0451386	0.0200981	0.0267075	-0.0797195	0.0303746	0.00990982
cg02740861	0.00338613	0.0102063	0.740695	0.00168282	0.00554223	0.761978	-0.00801959	0.00837606	0.340444
cg02740876	0.0619435	0.0241781	0.0117612	-0.00958216	0.0131292	0.467043	-0.056841	0.0198424	0.00500202
cg02740893	0.000206957	0.00915618	0.982008	-0.00260879	0.004972	0.60085	0.00245669	0.00751426	0.744337
cg02740947	-0.000749965	0.00269174	0.781062	0.00115621	0.00146167	0.430635	1.98098e-05	0.00220905	0.992861
cg02740950	0.00703738	0.0108372	0.517453	-0.0011502	0.00588484	0.8454	-0.0136762	0.00889386	0.126992
cg02741012	-0.00518463	0.0123503	0.675452	-0.00317901	0.00670647	0.636424	0.00673703	0.0101356	0.50764
cg02741026	-0.00410638	0.00604605	0.498448	0.00228487	0.00328313	0.487934	0.00234779	0.00496185	0.63703
cg02741056	-0.00726552	0.0239628	0.76231	0.0175645	0.0130123	0.179839	0.00959432	0.0196657	0.626613
cg02741137	-0.0102697	0.00815455	0.210556	0.00569168	0.00442809	0.201367	0.00744471	0.00669225	0.268375
cg02741158	1.75425e-05	0.00219056	0.993625	-0.00140541	0.00118952	0.239953	-3.01141e-05	0.00179774	0.986666
cg02741177	0.0155884	0.0289883	0.591838	-0.00406567	0.0157413	0.796673	-0.0023505	0.0237901	0.921475
cg02741216	-0.00114828	0.00238204	0.630724	-0.000672713	0.0012935	0.604059	0.00132509	0.00195489	0.499299
cg02741226	-0.00142097	0.0086164	0.869314	-0.00427591	0.00467889	0.362782	0.0055637	0.00707128	0.433089
cg02741229	-0.00516264	0.00489817	0.294196	0.0033559	0.00265981	0.209723	-0.000555542	0.00401981	0.890334
cg02741234	0.00716622	0.00702973	0.310242	-0.000196916	0.00381729	0.958953	-0.00706442	0.00576913	0.223372
cg02741249	0.00103737	0.00337047	0.758831	-0.000663288	0.00183024	0.717744	-0.000799023	0.00276607	0.773228
cg02741275	-0.00324782	0.00820123	0.69286	0.00272562	0.00445344	0.541784	-0.0034536	0.00673056	0.608894
cg02741291	0.00855905	0.0173787	0.623345	-0.00144123	0.00943698	0.878897	-0.0104658	0.0142623	0.464627
cg02741305	0.0105788	0.0117559	0.370152	-0.00172191	0.00638367	0.787868	-0.0102038	0.00964775	0.29254
cg02741327	0.0632285	0.0811231	0.437409	-0.0270631	0.0440516	0.540252	-0.0298394	0.0665758	0.654889
cg02741329	-0.00181692	0.0128626	0.887926	0.00520676	0.00698466	0.457586	-0.0087217	0.010556	0.410463
cg02741348	-0.00441387	0.00962561	0.647459	0.000461034	0.00522691	0.929875	0.00540948	0.00789951	0.494919
cg02741359	0.00433273	0.00260002	0.098474	-0.00125861	0.00141186	0.374633	-0.0031106	0.00213377	0.147746
cg02741393	0.0242151	0.0236542	0.308218	-0.00801336	0.0128447	0.534009	-0.0151318	0.0194125	0.437364
cg02741419	0.000266113	0.00318464	0.933557	0.000540675	0.00172932	0.755138	-0.00171789	0.00261356	0.512362
cg02741426	-0.00369987	0.00821221	0.653213	0.00221962	0.0044594	0.619661	3.94901e-05	0.00673957	0.995335
cg02741475	0.00776654	0.0157739	0.623442	-0.0125111	0.00856556	0.146966	0.00569229	0.0129453	0.661003
cg02741519	0.000327485	0.00718618	0.963734	0.000156827	0.00390225	0.968015	0.00566058	0.00589753	0.33925
cg02741521	-0.00149687	0.00628681	0.812248	0.000337779	0.00341387	0.921364	0.00438131	0.00515944	0.397624
cg02741522	0.0147638	0.0100248	0.143682	-0.00246678	0.00544369	0.651338	-0.0107393	0.00822714	0.194498
cg02741544	0.00377049	0.00720011	0.601561	-0.00261014	0.00390981	0.505795	0.00184356	0.00590896	0.755636
cg02741548	-0.000455795	0.00970421	0.962623	0.00207144	0.00526959	0.695011	0.00318542	0.00796402	0.689949
cg02741554	-0.00339881	0.0042397	0.424477	0.0025234	0.00230225	0.275446	0.000911541	0.00347942	0.793826
cg02741560	0.00535799	0.0106438	0.615695	-0.00377748	0.0057798	0.514755	1.93349e-05	0.0087351	0.998238
cg02741627	-0.00783065	0.00933849	0.403549	-0.000262765	0.00507099	0.958768	-0.00119105	0.00766388	0.876783
cg02741655	0.00947496	0.00688296	0.171437	-0.00782211	0.00373759	0.0386646	-0.000436124	0.00564868	0.938598
cg02741673	0.00737073	0.00733296	0.31703	0.0037277	0.00398195	0.351247	0.000505577	0.00601799	0.9332
cg02741698	-0.0203809	0.014775	0.170563	0.00249157	0.00802314	0.756732	0.0159358	0.0121255	0.191501
cg02741744	-0.00330817	0.00323027	0.308028	0.000891907	0.0017541	0.612143	0.00228778	0.00265101	0.390023
cg02741808	-0.00461423	0.00311877	0.141864	0.00109195	0.00169356	0.520421	0.00164386	0.0025595	0.522042
cg02741811	-0.0155757	0.0130235	0.234281	0.00140482	0.00707204	0.842908	0.0135482	0.0106881	0.20762
cg02741829	0.0105276	0.00863524	0.225397	0.00572701	0.00468912	0.224569	-0.0095241	0.00708674	0.181736
cg02741836	0.0170001	0.0107849	0.117832	-0.00982003	0.00585644	0.0964229	-0.00933885	0.00885093	0.29368
cg02741854	-0.0030325	0.00539613	0.575276	-0.000393482	0.00293021	0.893423	-0.00117267	0.00442848	0.791658
cg02741882	-0.0159247	0.017159	0.355404	0.00975933	0.00931771	0.297213	0.0142409	0.014082	0.314099
cg02741908	-0.0108795	0.0106327	0.308456	0.0162437	0.0057738	0.00580873	0.00880302	0.00872604	0.315274
cg02741985	-0.00624307	0.0218744	0.775871	-0.00274076	0.0118783	0.817948	0.0110238	0.0179518	0.540431
cg02741995	-0.0016606	0.023993	0.944947	-0.00543126	0.0130287	0.677587	-0.00707509	0.0196905	0.720048
cg02742033	-0.00353997	0.00432962	0.415344	0.00289985	0.00235108	0.220051	0.00436624	0.00355322	0.221765
cg02742069	0.00139815	0.00731325	0.848737	0.00278082	0.00397125	0.485256	-0.000956085	0.00600181	0.873725
cg02742085	-0.0223301	0.015921	0.163566	0.00356665	0.00864543	0.680741	0.0213702	0.013066	0.104789
cg02742093	0.00571253	0.00600619	0.343635	-0.00476647	0.00326149	0.146745	-0.00282859	0.00492914	0.567241
cg02742119	-0.0209845	0.0152702	0.17217	0.00520758	0.00829204	0.531292	0.020866	0.0125319	0.0987531
cg02742123	-0.00925214	0.0147526	0.531858	0.0019234	0.00801095	0.810702	0.01063	0.0121071	0.381858
cg02742133	-0.0063011	0.0133911	0.638898	0.00510127	0.00727165	0.484454	0.00623113	0.0109898	0.571873
cg02742139	0.0099485	0.00707515	0.162508	-0.00315712	0.00384196	0.412998	-0.00807359	0.00580641	0.167196
cg02742186	-0.000575275	0.00203938	0.77841	-8.73064e-05	0.00110743	0.937305	0.000114407	0.00167367	0.945626
cg02742205	-0.0425536	0.023912	0.0779035	0.0311154	0.0129847	0.0182479	0.0391353	0.019624	0.0485977
cg02742214	0.00154473	0.00234564	0.511558	-0.00137715	0.00127373	0.281976	-0.000800198	0.00192501	0.67845
cg02742259	0.00182488	0.00884808	0.83698	0.00279348	0.00480469	0.562156	0.00858227	0.00726141	0.239793
cg02742281	-0.0121316	0.013222	0.360871	0.00654171	0.0071798	0.364221	0.00792008	0.010851	0.467004
cg02742294	-0.00117419	0.00787917	0.881807	0.00057491	0.00427855	0.893355	0.00505613	0.00646625	0.435937
cg02742347	-0.0238729	0.012497	0.0587003	0.0171354	0.00678616	0.0129934	0.010579	0.010256	0.304575
cg02742388	0.0577091	0.0244017	0.0197838	-0.0225107	0.0132506	0.0921754	-0.0419416	0.0200259	0.0385237
cg02742418	-0.00744099	0.011073	0.502998	0.0095283	0.00601289	0.115918	-0.0029656	0.00908738	0.744785
cg02742455	0.0109366	0.0138128	0.430197	-0.00661013	0.00750063	0.380089	-0.0111325	0.0113358	0.328224
cg02742517	-0.000397485	0.00276324	0.885884	0.00140979	0.0015005	0.349506	0.0023898	0.00226772	0.29427
cg02742531	-0.0163267	0.0164376	0.322766	0.00886845	0.00892594	0.322618	0.00862931	0.0134899	0.523707
cg02742533	0.00587777	0.0094686	0.536039	-0.00118078	0.00514165	0.81879	-0.00358688	0.00777066	0.645285
cg02742551	-0.0134314	0.0312613	0.668292	0.0266591	0.0169756	0.119184	0.0053838	0.0256555	0.834173
cg02742562	0.00725749	0.00321798	0.0260937	-0.00051477	0.00174743	0.768865	-0.00413004	0.00264092	0.120722
cg02742593	0.0789138	0.0621207	0.206648	0.0449612	0.0337329	0.185332	-0.134077	0.050981	0.00976338
cg02742603	0.00541513	0.00724691	0.456517	-0.00214295	0.00393522	0.587162	-0.0030343	0.00594737	0.610939
cg02742637	0.00254772	0.0180225	0.887842	-0.00771886	0.00978662	0.431975	-0.000820753	0.0147907	0.955848
cg02742676	0.0399493	0.0287299	0.167181	-0.0179625	0.015601	0.252076	-0.0245866	0.023578	0.299337
cg02742744	-0.00176363	0.0036758	0.632326	0.0016988	0.00199604	0.396569	0.00315818	0.00301664	0.297433
cg02742747	0.00691398	0.011675	0.55493	-0.011252	0.00633978	0.078693	-0.000570788	0.00958141	0.952604
cg02742774	-0.000450668	0.0114584	0.968698	0.00322027	0.00622214	0.605812	0.00727335	0.00940362	0.440908
cg02742775	0.00269981	0.00847049	0.750535	-0.000665581	0.00459966	0.885211	-0.00153258	0.00695154	0.825917
cg02742809	0.0159423	0.00803587	0.0497591	-0.00184786	0.00436364	0.672782	-0.0150795	0.00659485	0.0241363
cg02742852	0.00620151	0.0130922	0.636666	-0.00135465	0.00710932	0.849232	0.00289126	0.0107444	0.788362
cg02742906	-0.00910783	0.0123665	0.462998	-0.00265257	0.00671525	0.693603	0.00934249	0.0101489	0.359303
cg02742918	-0.00404051	0.0173783	0.816579	0.00959763	0.00943677	0.311363	0.0070937	0.0142619	0.619909
cg02742934	-0.000704306	0.00274319	0.797854	0.000837102	0.00148961	0.575286	-0.00051575	0.00225127	0.819222
cg02742971	-0.0199559	0.0070268	0.00537616	0.00900181	0.0038157	0.0200809	0.0136972	0.00576673	0.0192702
cg02742990	0.00354082	0.00613278	0.564876	-0.000279647	0.00333023	0.933231	-0.00251536	0.00503303	0.618235
cg02742996	-0.0258428	0.0182291	0.159115	0.00493169	0.0098988	0.61933	0.0140899	0.0149602	0.348345
cg02743028	0.00516022	0.00487903	0.29254	0.000540142	0.00264941	0.83883	-0.0013622	0.0040041	0.734353
cg02743029	-0.030167	0.0199213	0.132817	0.0137122	0.0108177	0.207628	0.0313938	0.016349	0.0574184
cg02743036	-0.000745683	0.0109716	0.945937	-0.00251658	0.0059578	0.673558	0.00142422	0.00900413	0.87461
cg02743050	-0.00230609	0.0023747	0.333624	0.000918169	0.00128951	0.477955	0.0021232	0.00194886	0.278332
cg02743070	-0.0018286	0.00842561	0.828588	0.000826894	0.00457528	0.856912	-0.00252879	0.0069147	0.715283
cg02743091	-0.00297574	0.00318048	0.351515	0.00168434	0.00172707	0.331571	0.000846324	0.00261015	0.746369
cg02743136	0.000537995	0.00552506	0.922607	0.000768014	0.00300022	0.79844	0.000681521	0.00453428	0.8808
cg02743146	-0.0134375	0.0154344	0.385858	0.0121267	0.00838119	0.150769	0.0153127	0.0126666	0.229293
cg02743218	0.0140469	0.014382	0.330859	-0.00600485	0.0078097	0.443603	-0.00736295	0.0118029	0.534035
cg02743222	-0.00559464	0.00430816	0.196792	0.00168093	0.00233942	0.473958	0.00121663	0.0035356	0.731421
cg02743252	0.00635438	0.0155233	0.683083	0.0023789	0.00842948	0.778311	-0.0139131	0.0127396	0.27717
cg02743284	0.000661052	0.0143353	0.963303	-0.00366261	0.00778435	0.638923	0.00389681	0.0117646	0.7411
cg02743293	0.0099344	0.0113027	0.381348	-0.00883434	0.00613759	0.152881	-0.0035422	0.00927584	0.703292
cg02743297	-0.000180765	0.00303556	0.952623	0.00146265	0.00164837	0.376838	-0.000432549	0.00249121	0.862476
cg02743336	-0.00214973	0.0124815	0.863571	0.0122401	0.00677774	0.0736655	-0.000661361	0.0102433	0.948637
cg02743339	0.0241396	0.0226137	0.288094	0.00377539	0.0122797	0.759082	-0.025402	0.0185585	0.173865
cg02743342	0.0160009	0.0207947	0.443264	-0.0242867	0.0112919	0.0336811	0.0021369	0.0170657	0.900581
cg02743437	-0.000440664	0.103392	0.996607	0.108404	0.0561438	0.0560787	-0.029842	0.084851	0.725737
cg02743518	0.00380854	0.0163351	0.816078	0.0151176	0.00887029	0.0911488	-0.0175875	0.0134058	0.192276
cg02743522	-6.02252e-05	0.00250012	0.980825	0.00148388	0.00135762	0.276782	0.0016816	0.00205179	0.414229
cg02743546	0.00148828	0.00875322	0.865301	-0.00397761	0.00475318	0.404502	-0.00273786	0.00718356	0.703844
cg02743552	0.00651181	0.0105099	0.53681	-0.00558497	0.00570709	0.329925	-0.00401242	0.00862523	0.642711
cg02743569	0.00640504	0.00594924	0.284008	0.00194062	0.00323056	0.54927	-0.0045561	0.0048824	0.352777
cg02743576	0.00363189	0.00866612	0.675967	-0.000439905	0.00470589	0.925692	-0.00138095	0.00711208	0.846401
cg02743589	0.0126303	0.00640879	0.0512613	-0.00745943	0.00348011	0.0342803	-0.00225964	0.00525954	0.668308
cg02743628	-0.00188645	0.00885093	0.831616	0.00449147	0.00480624	0.352089	0.00766675	0.00726375	0.293518
cg02743632	0.0205646	0.0128568	0.112576	-0.00905019	0.00698152	0.197583	-0.0149836	0.0105513	0.158414
cg02743650	-0.0362969	0.020077	0.073357	0.00491929	0.0109022	0.65272	0.0321886	0.0164767	0.0532903
cg02743652	0.0104726	0.0113883	0.359797	-0.0115847	0.00618411	0.063681	-0.0035809	0.00934614	0.702354
cg02743674	1.34155e-05	0.00795047	0.998657	0.00239319	0.00431727	0.580479	-0.000325637	0.00652476	0.960286
cg02743804	-0.0110668	0.0108971	0.312061	0.0123889	0.00591736	0.0385891	0.00798134	0.00894301	0.374091
cg02743878	-0.00153624	0.00693587	0.82512	-0.000687076	0.00376632	0.855584	0.00153998	0.00569211	0.787247
cg02743895	-0.00441202	0.025337	0.862081	0.0118505	0.0137585	0.390934	0.0209878	0.0207935	0.315025
cg02743950	-0.00541176	0.0191182	0.777657	-0.00602574	0.0103816	0.562815	0.000340364	0.0156899	0.982732
cg02743985	-0.00231865	0.00173691	0.184656	0.00153275	0.000943179	0.107006	0.00116032	0.00142544	0.417397
cg02743991	-0.00932234	0.00682705	0.174881	0.000524064	0.00370723	0.887842	0.00232941	0.0056028	0.678396
cg02743994	-0.00306608	0.00680884	0.653374	-0.00137054	0.00369734	0.711588	0.00379526	0.00558786	0.498439
cg02744046	-0.00172886	0.00942908	0.854857	0.00387633	0.00512019	0.450628	-0.00162764	0.00773823	0.833793
cg02744089	-0.0180189	0.0121766	0.141788	0.00677492	0.00661218	0.307794	0.0110198	0.00999309	0.272545
cg02744090	0.00201032	0.00505319	0.691525	-0.00135742	0.00274399	0.621805	0.000825233	0.00414704	0.842635
cg02744113	0.00509867	0.00740916	0.492802	-0.00286791	0.00402333	0.477467	-0.00422646	0.00608052	0.48847
cg02744123	-0.00298839	0.003436	0.386344	-0.000370608	0.00186582	0.842919	0.00323256	0.00281985	0.254135
cg02744149	0.00112046	0.0025813	0.665088	-0.000877148	0.0014017	0.532758	-0.000845519	0.00211841	0.690572
cg02744249	-0.00531559	0.0104665	0.612565	-0.000911308	0.00568355	0.872906	0.000551727	0.00858964	0.948902
cg02744428	0.0150794	0.00800282	0.062169	-0.00144057	0.0043457	0.740903	-0.0135535	0.00656772	0.0414046
cg02744457	0.000901954	0.00880391	0.918587	0.00278186	0.00478071	0.561829	-0.00458067	0.00722516	0.527404
cg02744459	0.00150608	0.00279916	0.591632	-0.00179794	0.00152	0.239418	-0.000826212	0.0022972	0.719791
cg02744524	-0.00212403	0.00483616	0.66138	-0.00129859	0.00262613	0.621948	0.00304147	0.00396892	0.445126
cg02744525	-0.0413446	0.0162057	0.0121079	0.0293397	0.00880002	0.00116707	0.0276144	0.0132996	0.0401937
cg02744536	-0.00710386	0.00722054	0.327353	-0.0026883	0.00392091	0.494388	0.00685691	0.00592573	0.249721
cg02744573	0.0488354	0.017881	0.00735353	-0.0111622	0.00970977	0.252807	-0.0344804	0.0146745	0.0205734
cg02744585	0.000310056	0.0112128	0.97799	0.005382	0.00608878	0.378667	0.00105433	0.00920207	0.908991
cg02744588	-0.0434446	0.0180531	0.0177728	0.012588	0.00980321	0.201817	0.0385209	0.0148157	0.0106023
cg02744594	0.000710962	0.0096333	0.941302	0.00261214	0.00523108	0.61853	-0.00333895	0.00790582	0.673601
cg02744604	-0.00235509	0.0131863	0.858579	0.0164249	0.00716043	0.0236994	0.00857194	0.0108217	0.430002
cg02744632	0.0074441	0.00875235	0.39688	0.000239326	0.00475271	0.95993	-0.00815386	0.00718285	0.258766
cg02744670	0.00222682	0.00388109	0.567301	0.000257942	0.00210751	0.902812	-0.00364321	0.00318512	0.25518
cg02744699	-0.0620821	0.0248487	0.0139539	0.0225941	0.0134933	0.096881	0.0448239	0.0203927	0.0300417
cg02744705	0.00113408	0.0132556	0.931976	-0.00611017	0.00719807	0.397801	-0.00293685	0.0108786	0.787691
cg02744713	-0.00930123	0.00779634	0.235426	-0.00553541	0.00423358	0.193768	0.00876813	0.00639827	0.173356
cg02744760	-0.00232285	0.00797889	0.771504	-0.00237661	0.0043327	0.584441	0.00364619	0.00654809	0.578773
cg02744793	-0.00834144	0.00977765	0.395451	-0.00633474	0.00530947	0.235397	0.00462452	0.00802429	0.565579
cg02744799	-0.00318791	0.00517109	0.538847	0.00297968	0.00280801	0.290952	0.00149927	0.00424379	0.72455
cg02744880	-0.00641641	0.00963448	0.506815	0.00901619	0.00523172	0.0876314	-0.0025262	0.00790679	0.749955
cg02744888	-0.00674826	0.00841311	0.424218	0.00428815	0.00456849	0.349974	0.00224042	0.00690444	0.746184
cg02744920	0.000849713	0.00890635	0.924167	0.00174971	0.00483634	0.718207	-0.00334685	0.00730923	0.647933
cg02744937	-0.0261108	0.0292195	0.373481	-0.00919716	0.0158668	0.563337	0.0148698	0.0239797	0.536475
cg02745009	-0.0120954	0.0143627	0.401536	0.00916971	0.00779926	0.242247	0.0135039	0.0117871	0.254428
cg02745045	0.00099623	0.0077164	0.89751	-0.00403775	0.00419017	0.337348	-0.000121279	0.00633267	0.984755
cg02745091	-0.0442986	0.0240071	0.0676943	0.0170289	0.0130364	0.194187	0.01572	0.0197021	0.426655
cg02745104	0.0018041	0.00349807	0.607069	0.00138968	0.00189953	0.465971	-0.000671904	0.00287078	0.815382
cg02745111	-0.00667251	0.00495948	0.181261	0.0019025	0.0026931	0.481411	0.00127248	0.00407013	0.755147
cg02745140	-0.0111696	0.0233666	0.633589	0.00481401	0.0126886	0.705124	-0.00633492	0.0191764	0.741765
cg02745141	-0.00951672	0.0115534	0.411883	0.0058975	0.00627374	0.349262	0.011837	0.00948161	0.214531
cg02745156	0.00638991	0.00879894	0.46925	-0.00347422	0.00477801	0.468693	-0.00674192	0.00722108	0.352533
cg02745166	3.20991e-05	0.00428871	0.994042	0.00103615	0.00232886	0.657253	-0.000620194	0.00351965	0.860454
cg02745211	-0.00742307	0.00228509	0.00153903	0.000621939	0.00124085	0.617219	0.00471893	0.00187532	0.0133012
cg02745221	0.0264331	0.0189785	0.166492	0.00904366	0.0103057	0.382108	-0.0237132	0.0155752	0.130755
cg02745237	0.0178961	0.0135021	0.187775	-0.0121004	0.00733194	0.101719	0.00072137	0.0110809	0.948212
cg02745262	-0.0141042	0.00843095	0.0971863	0.000973577	0.00457818	0.831989	0.0102918	0.00691908	0.139756
cg02745316	0.0536759	0.0236084	0.0249318	-0.0083167	0.0128199	0.517861	-0.0460474	0.0193749	0.0191981
cg02745321	0.00212247	0.00821272	0.796552	-0.00398388	0.00445968	0.373641	-0.00389796	0.00673998	0.564221
cg02745398	0.00566906	0.00815505	0.488422	-0.00743775	0.00442836	0.0958792	-0.00593586	0.00669266	0.377057
cg02745419	-0.00535353	0.017909	0.765558	-0.00353298	0.00972497	0.717086	0.0182102	0.0146975	0.217982
cg02745444	0.00459512	0.00689063	0.506255	0.00115255	0.00374176	0.758647	-0.000540567	0.00565498	0.924019
cg02745459	-0.0217509	0.0344117	0.528646	0.00730431	0.0186863	0.696633	0.00945381	0.0282408	0.738446
cg02745476	0.00115726	0.00787765	0.883476	0.000544692	0.00427773	0.89891	-0.00233269	0.006465	0.718927
cg02745494	-0.034557	0.0219001	0.117451	0.0150457	0.0118922	0.208481	0.0272414	0.0179729	0.132465
cg02745549	-0.000974371	0.00528074	0.85395	0.00416555	0.00286755	0.149168	-0.000617895	0.00433378	0.886886
cg02745605	-0.0229542	0.0120017	0.0584035	0.0074234	0.0065172	0.257158	0.0208588	0.00984955	0.0364494
cg02745632	-0.0020304	0.00183602	0.271196	0.000267962	0.000996995	0.78861	0.000754579	0.00150678	0.617519
cg02745636	-0.00863789	0.0042844	0.0462239	-0.00150195	0.00232652	0.519896	0.00423059	0.0035161	0.231481
cg02745683	-0.0127734	0.00679889	0.0629268	0.00933391	0.00369194	0.0128848	0.00522348	0.00557969	0.351242
cg02745692	0.0242925	0.0193796	0.212679	-0.00844903	0.0105235	0.423781	-0.0315777	0.0159044	0.0495805
cg02745719	0.00253763	0.0142031	0.858528	0.00254505	0.0077126	0.742038	-0.00562154	0.0116562	0.630565
cg02745784	0.179365	0.107913	0.0993354	-0.0235885	0.058599	0.688067	-0.201477	0.0885616	0.0248447
cg02745822	0.0120128	0.0141089	0.396378	0.00184178	0.00766145	0.810471	-0.00857279	0.0115789	0.460646
cg02745847	0.00184995	0.00954088	0.846614	-0.00135357	0.0051809	0.794379	-0.00630039	0.00782997	0.422757
cg02745912	-0.0194055	0.0151525	0.203	0.00377505	0.00822813	0.647284	0.00889997	0.0124353	0.475692
cg02745973	0.0340713	0.0178769	0.0592756	-0.0113143	0.00970754	0.246331	-0.0162889	0.0146712	0.269306
cg02745983	-0.0189209	0.00954377	0.0499123	0.000305622	0.00518246	0.953081	0.0196267	0.00783234	0.0136795
cg02746002	0.00210032	0.0115338	0.855838	0.00689584	0.0062631	0.273289	-0.00244807	0.00946553	0.796404
cg02746044	0.0112745	0.00745864	0.133503	-0.000370115	0.0040502	0.927355	-0.00612695	0.00612113	0.319047
cg02746108	0.0220314	0.0594857	0.711823	-0.030568	0.032302	0.346061	-0.00353284	0.0488185	0.942441
cg02746110	-0.0118937	0.0101706	0.244764	0.00719715	0.00552286	0.195242	0.000778738	0.00834679	0.925837
cg02746150	-0.0165634	0.021343	0.43938	0.00445829	0.0115897	0.70122	0.0179716	0.0175157	0.30713
cg02746161	-0.0108373	0.00857746	0.209095	0.00666934	0.00465774	0.155013	0.0102966	0.00703932	0.146395
cg02746162	0.00619138	0.00469237	0.189756	0.00105326	0.00254805	0.680148	-0.00199087	0.00385092	0.606204
cg02746187	-0.00276615	0.00428138	0.519567	0.00100532	0.00232488	0.666285	0.00147996	0.00351363	0.674427
cg02746232	-0.0134371	0.020746	0.518532	0.0066631	0.0112655	0.555427	0.0192745	0.0170258	0.260063
cg02746308	0.00630059	0.0129849	0.628483	-0.00583073	0.00705108	0.410068	-0.0104866	0.0106564	0.327243
cg02746334	0.000708588	0.00814819	0.930859	-0.00404566	0.00442464	0.362534	0.00495532	0.00668703	0.460251
cg02746340	0.00857032	0.00879817	0.332143	-0.00573625	0.00477759	0.232464	-0.00125847	0.00722045	0.861956
cg02746381	-0.000992565	0.00312891	0.751675	-0.00135042	0.00169906	0.428438	-0.00111277	0.00256782	0.665607
cg02746432	-0.00367185	0.01059	0.72946	0.00275866	0.00575062	0.632382	-0.00228904	0.008691	0.79275
cg02746514	0.000611985	0.00984977	0.950571	0.00744591	0.00534863	0.166696	-0.00207639	0.00808347	0.79776
cg02746620	0.0275274	0.0190244	0.150753	-0.00279686	0.0103306	0.787102	-0.0312082	0.0156129	0.0480875
cg02746635	-0.00192428	0.00967916	0.842781	0.00221206	0.00525598	0.674674	-0.000456993	0.00794346	0.954227
cg02746640	0.0181394	0.0114508	0.116037	-0.0108896	0.00621801	0.082681	-0.0106234	0.00939739	0.260741
cg02746658	0.00603379	0.00981059	0.539806	0.0020038	0.00532736	0.707542	-0.00538276	0.00805132	0.50518
cg02746680	-0.00442315	0.0124453	0.722964	0.00640223	0.00675803	0.345537	-0.000392575	0.0102135	0.969409
cg02746684	0.0121112	0.0256036	0.637131	-0.0202402	0.0139033	0.1483	0.00683089	0.0210122	0.74573
cg02746718	0.0017128	0.00483404	0.723777	0.000502136	0.00262499	0.84865	-0.00199159	0.00396718	0.616659
cg02746725	0.00621911	0.00426524	0.147665	-0.00122593	0.00231612	0.59766	-0.00502716	0.00350039	0.153791
cg02746744	-0.058476	0.0255383	0.0239443	0.0131274	0.0138678	0.345914	0.0528138	0.0209587	0.0131745
cg02746752	0.00384015	0.00866455	0.65849	0.00359275	0.00470503	0.446742	-0.00160885	0.00711079	0.821423
cg02746769	0.0100533	0.00722325	0.166791	-0.00194586	0.00392238	0.62082	-0.00513911	0.00592795	0.387869
cg02746771	-0.0034196	0.00475074	0.473172	0.00339701	0.00257975	0.190643	-0.000242368	0.00389882	0.950545
cg02746781	0.0144706	0.00925193	0.120676	-0.00132774	0.00502399	0.792059	-0.00581844	0.00759284	0.445136
cg02746822	0.00587503	0.0128709	0.64896	-0.000842989	0.00698915	0.904217	-0.00920842	0.0105628	0.385229
cg02746852	0.000289288	0.00733742	0.968622	-0.00568852	0.00398437	0.156209	0.00102536	0.00602165	0.865104
cg02746869	-0.00276973	0.0075244	0.713506	0.0020607	0.00408591	0.615029	0.00591438	0.0061751	0.340274
cg02746900	-0.0199927	0.0252421	0.430044	-0.0121023	0.013707	0.379202	0.0260357	0.0207156	0.211484
cg02746913	0.00398431	0.00602202	0.509597	-0.000185347	0.00327008	0.954903	-0.000175442	0.00494213	0.971746
cg02747051	-0.0290148	0.0199076	0.147835	0.0127269	0.0108102	0.241615	0.0231639	0.0163377	0.15907
cg02747057	0.00403803	0.0120437	0.738052	-0.00933548	0.00653999	0.156284	-0.00496256	0.009884	0.616614
cg02747103	-0.0032501	0.00726964	0.655697	-0.00325094	0.00394757	0.411989	-0.000989769	0.00596602	0.868539
cg02747118	-0.0164511	0.0151592	0.280195	0.00874921	0.00823175	0.290173	0.0111643	0.0124408	0.371466
cg02747142	0.00564531	0.00791067	0.476966	-0.0083234	0.00429566	0.055232	0.00103773	0.0064921	0.873296
cg02747146	-0.0131053	0.0082041	0.113042	0.0006656	0.004455	0.881507	0.00957041	0.00673291	0.158019
cg02747169	0.0124684	0.00878745	0.158761	-0.00696902	0.00477177	0.147012	-0.00768612	0.00721166	0.288852
cg02747184	0.0151458	0.0121827	0.216431	0.00303813	0.00661548	0.646964	-0.0212708	0.00999808	0.0356137
cg02747210	0.00934324	0.0113533	0.412316	0.00364223	0.00616509	0.555878	-0.00498096	0.00931741	0.594015
cg02747217	-0.0181493	0.0134424	0.179739	0.00932824	0.00729953	0.203967	0.00305514	0.0110319	0.782348
cg02747236	0.00376618	0.00660543	0.569729	-0.00605302	0.00358689	0.094333	0.000772998	0.00542092	0.886871
cg02747254	0.0145714	0.0076058	0.0579834	-0.0051413	0.00413011	0.215838	-0.00548966	0.0062419	0.381056
cg02747298	0.00426538	0.00738474	0.564719	-0.0015143	0.00401007	0.706437	-0.00413539	0.00606048	0.49645
cg02747319	-0.0233474	0.0140297	0.0989316	0.00914423	0.00761844	0.232611	0.0178232	0.0115139	0.124502
cg02747341	-0.010036	0.00988075	0.311997	2.98807e-05	0.00536545	0.995567	0.00578299	0.0081089	0.477253
cg02747379	0.00472357	0.0114258	0.680109	-0.0081641	0.00620444	0.190961	0.000432294	0.00937688	0.963312
cg02747390	0.00234102	0.0106809	0.826918	0.00344468	0.00579996	0.553788	0.00136106	0.00876557	0.87689
cg02747412	-0.00478932	0.00386367	0.21777	-0.000236754	0.00209805	0.910359	0.00377559	0.00317082	0.236323
cg02747442	-0.000620343	0.0208343	0.9763	-0.0103469	0.0113135	0.362419	0.00270049	0.0170982	0.874794
cg02747464	0.00760146	0.00409468	0.0660688	-0.00515777	0.00222349	0.0222049	-0.00825684	0.0033604	0.0155688
cg02747487	-0.0034084	0.00628259	0.588561	0.00128092	0.00341158	0.70804	0.00473881	0.00515597	0.360059
cg02747612	-0.00646125	0.0157311	0.682069	-0.000528394	0.00854231	0.95079	-0.00366102	0.0129101	0.777267
cg02747614	0.00224605	0.00942632	0.812111	0.00044436	0.00511869	0.930979	-0.0018744	0.00773596	0.809001
cg02747629	0.000824972	0.0241094	0.972765	0.000143162	0.0130919	0.991295	-0.0124385	0.019786	0.53088
cg02747639	0.0126301	0.0131369	0.338449	-0.0114974	0.00713363	0.10989	-0.00357633	0.0107812	0.740732
cg02747644	0.0625687	0.0379175	0.101769	0.00631331	0.02059	0.759712	-0.0706337	0.031118	0.0251645
cg02747671	-0.00047695	0.00244461	0.845673	-0.00145182	0.00132748	0.276488	0.000751678	0.00200624	0.708627
cg02747703	0.0277891	0.014851	0.0639746	-0.00296799	0.00806439	0.713553	-0.0281186	0.0121878	0.0229211
cg02747748	0.043299	0.0189634	0.0243342	-0.00790046	0.0102975	0.444594	-0.044103	0.0155628	0.00547248
cg02747770	0.024797	0.012711	0.0536218	-0.00450007	0.00690235	0.515786	-0.0224029	0.0104316	0.033941
cg02747775	0.0158878	0.0121013	0.191947	-0.0105401	0.00657123	0.111588	-0.00980779	0.00993121	0.32553
cg02747789	0.0165645	0.0223253	0.459691	-0.00622532	0.0121231	0.608625	-0.0148526	0.0183218	0.419318
cg02747822	-0.0184552	0.0120553	0.128671	0.00948872	0.00654629	0.150049	0.0115523	0.00989352	0.245465
cg02747823	-0.0109837	0.0139301	0.432109	-0.00932999	0.00756434	0.220049	0.0130712	0.0114321	0.255364
cg02747950	0.00964882	0.0109063	0.378247	-0.000321248	0.00592234	0.95684	-0.0104618	0.00895053	0.24499
cg02748016	-0.00998224	0.00932316	0.286651	0.0108878	0.00506267	0.0336963	0.00298523	0.0076513	0.697172
cg02748047	0.0191332	0.0197373	0.334476	-0.00457349	0.0107178	0.670417	-0.0245625	0.016198	0.132288
cg02748083	0.00832432	0.012656	0.512082	0.00992645	0.00687249	0.151476	-0.0129175	0.0103865	0.216261
cg02748089	-0.0187572	0.0275721	0.497746	0.0112439	0.0149722	0.454267	0.0268138	0.0226278	0.238573
cg02748105	-0.0047181	0.00783172	0.548125	0.000881786	0.00425279	0.836125	0.00956012	0.00642731	0.139765
cg02748231	0.00728112	0.0172559	0.673886	-0.00719211	0.00937034	0.444405	-0.0106343	0.0141615	0.4543
cg02748247	-0.0026873	0.0104815	0.798132	-0.00671767	0.00569165	0.24044	0.0024658	0.00860188	0.774914
cg02748293	-0.0111686	0.0061323	0.0712824	0.00877749	0.00332997	0.00960353	0.00546559	0.00503264	0.27984
cg02748296	-0.00803433	0.0154555	0.604222	-0.00596494	0.00839265	0.478754	0.0216977	0.012684	0.0899662
cg02748354	-0.00346237	0.00715305	0.629319	0.00955904	0.00388426	0.0154107	0.00188012	0.00587034	0.749368
cg02748378	0.0136818	0.0222797	0.540423	-0.0232862	0.0120983	0.0568439	-0.000658739	0.0182844	0.971326
cg02748382	0.00825743	0.010408	0.429269	-0.00930241	0.00565177	0.102633	-0.00247297	0.00854162	0.772729
cg02748424	-0.00547221	0.0111045	0.623143	-0.00356904	0.00602999	0.555145	0.01103	0.00911322	0.228745
cg02748477	-0.00614846	0.00552255	0.267991	0.000491135	0.00299886	0.87021	0.00637016	0.00453223	0.162683
cg02748479	0.00716799	0.0139738	0.609007	0.00825624	0.00758804	0.278947	-0.00205879	0.0114679	0.857855
cg02748536	-0.0195735	0.0109624	0.0769331	0.00510482	0.00595279	0.393005	0.0184668	0.00899655	0.0424791
cg02748539	-0.000705547	0.00339398	0.835706	0.000210806	0.001843	0.909144	0.000882369	0.00278536	0.752005
cg02748582	-0.00735314	0.00933368	0.432504	-0.00089483	0.00506838	0.860185	0.00714606	0.00765993	0.352908
cg02748618	-0.00343313	0.0140708	0.807693	0.00459606	0.00764074	0.548731	-0.00184919	0.0115476	0.873067
cg02748624	-0.012513	0.00824591	0.132015	0.00156981	0.0044777	0.726571	0.00785572	0.00676723	0.248217
cg02748800	0.00239828	0.00214297	0.265517	-0.00122602	0.00116368	0.294387	-0.00207169	0.00175868	0.241347
cg02748858	-0.230488	0.105383	0.0308484	0.0572936	0.057225	0.318928	0.182015	0.086485	0.0376052
cg02748934	-0.0259589	0.0134229	0.0556925	0.00969807	0.00728893	0.186099	0.0141926	0.0110159	0.200317
cg02749012	-0.0110781	0.0153071	0.470771	0.00155377	0.00831205	0.85206	0.00495218	0.0125621	0.694186
cg02749088	0.00298832	0.00931591	0.748989	-0.00587401	0.00505873	0.248089	-0.0064321	0.00764535	0.402
cg02749105	-0.0113834	0.0210467	0.589694	0.00273403	0.0114288	0.811378	-0.00821511	0.0172725	0.63529
cg02749152	4.07278e-05	0.00226326	0.985675	-0.00223611	0.001229	0.0715604	-0.000869937	0.0018574	0.640452
cg02749215	-0.00694669	0.00691461	0.317275	0.00552948	0.00375478	0.1437	-0.00157027	0.00567465	0.782517
cg02749265	0.00510427	0.0123951	0.681289	-0.0117162	0.00673079	0.0845358	-0.00681367	0.0101724	0.504375
cg02749307	-0.0106343	0.0100755	0.293529	-0.000800289	0.00547121	0.883974	0.00650244	0.00826873	0.433331
cg02749356	0.0147642	0.0112944	0.193865	-0.00758684	0.00613308	0.218708	-0.0130435	0.00926902	0.162182
cg02749393	-0.00629089	0.0111375	0.573333	-0.0115964	0.00604788	0.0577759	0.0066163	0.00914026	0.470686
cg02749413	0.00124485	0.00801123	0.8768	0.00501716	0.00435027	0.251288	-0.00427594	0.00657463	0.51681
cg02749511	0.000144164	0.00696058	0.983513	0.00293388	0.00377974	0.43929	-0.000501094	0.00571239	0.930258
cg02749560	0.00322837	0.00330297	0.330509	-0.00170667	0.00179358	0.343416	-0.00224075	0.00271067	0.41023
cg02749623	-0.0287016	0.0138844	0.0410642	0.000581691	0.00753955	0.938643	0.0276413	0.0113946	0.0169005
cg02749639	-0.00683719	0.00858711	0.427622	0.00285047	0.00466298	0.542264	0.00475377	0.00704724	0.501372
cg02749644	-0.0108972	0.00835456	0.194841	0.00204493	0.0045367	0.653055	0.0105547	0.00685639	0.126578
cg02749652	0.00546795	0.0069441	0.432727	0.00178448	0.00377079	0.636981	-0.00641204	0.00569886	0.262977
cg02749714	-0.00370712	0.0109843	0.736389	0.000729761	0.00596471	0.902848	-0.00448834	0.00901456	0.619549
cg02749733	0.0449354	0.0153076	0.00405525	-0.0209716	0.00831233	0.0130671	-0.0319749	0.0125626	0.0123054
cg02749735	0.00175403	0.0196353	0.928982	0.0108352	0.0106624	0.311757	-0.000489411	0.0161142	0.975826
cg02749752	0.0106008	0.0117202	0.36771	0.000729511	0.00636429	0.908951	-0.00552864	0.00961846	0.566604
cg02749784	-0.000941571	0.0178747	0.958086	-0.00457828	0.00970635	0.638091	0.000346298	0.0146694	0.981209
cg02749789	-0.00190282	0.00429038	0.65827	0.00065028	0.00232977	0.780678	0.00128506	0.00352101	0.715836
cg02749804	-0.00541081	0.0134658	0.688597	0.00448306	0.00731222	0.541081	-0.00480393	0.0110511	0.66463
cg02749825	-0.00451728	0.00297852	0.132231	0.00228126	0.0016174	0.161229	0.00290942	0.0024444	0.236515
cg02749842	-0.0155406	0.00743021	0.0387817	0.0105767	0.00403476	0.00999624	0.0108377	0.0060978	0.0782794
cg02749843	0.00208552	0.0136911	0.879208	-0.0122752	0.00743453	0.10157	-0.00463097	0.0112359	0.681026
cg02749874	0.00217122	0.00611496	0.723219	-0.00279186	0.00332055	0.402294	0.00174965	0.0050184	0.728021
cg02749876	-0.00639953	0.0182296	0.726221	0.00545263	0.00989906	0.582872	0.0111454	0.0149606	0.457871
cg02749887	0.0083654	0.0141261	0.554935	0.00126402	0.00767077	0.869416	-0.0101056	0.011593	0.385269
cg02749904	0.000706843	0.00669778	0.916144	0.00107921	0.00363703	0.767234	0.000681872	0.00549671	0.901501
cg02749926	-0.0013536	0.00207729	0.516006	0.000113145	0.00112801	0.920285	0.000781322	0.00170478	0.647633
cg02749948	0.00500343	0.0138792	0.719165	-0.00549365	0.00753668	0.467598	0.00107088	0.0113903	0.925267
cg02749976	0.0186536	0.019941	0.351613	-0.0109043	0.0108284	0.316142	-0.00267664	0.0163651	0.87038
cg02749984	-0.00346839	0.0094767	0.715074	-0.0035094	0.00514605	0.496698	0.00209193	0.00777731	0.78845
cg02750034	0.00577801	0.013346	0.665907	0.00484664	0.00724717	0.505047	-0.00993668	0.0109528	0.366268
cg02750046	0.00569403	0.00701003	0.418391	-0.00441866	0.00380659	0.248239	-0.00949683	0.00575296	0.101638
cg02750065	-0.0163927	0.0191526	0.393912	-0.00312144	0.0104002	0.764643	0.0160362	0.0157181	0.309852
cg02750098	-0.0113119	0.00831617	0.176538	-0.00119039	0.00451585	0.79258	0.00864523	0.00682488	0.207931
cg02750130	0.00224817	0.00350241	0.522278	-0.000141408	0.00190188	0.940866	-0.00305386	0.00287435	0.290357
cg02750133	0.000247265	0.012658	0.98445	-0.00909267	0.00687354	0.188629	0.00247546	0.0103881	0.812094
cg02750145	0.0165954	0.0191505	0.388059	-0.0107301	0.0103991	0.304414	-0.014651	0.0157163	0.353269
cg02750154	0.000632279	0.0131265	0.96167	0.00158807	0.00712798	0.824109	0.00349052	0.0107726	0.74654
cg02750243	-0.00157118	0.0062663	0.802486	0.00360215	0.00340273	0.2921	-0.00245188	0.00514261	0.634466
cg02750262	-0.0333421	0.0168778	0.0507159	0.017745	0.009165	0.0554123	0.0263963	0.0138512	0.0592994
cg02750308	0.000404832	0.0189268	0.982974	0.00268985	0.0102776	0.794028	0.0167605	0.0155328	0.28293
cg02750322	-0.000535013	0.0148509	0.971327	0.00256294	0.00806436	0.751231	-0.00527337	0.0121878	0.666097
cg02750385	-0.00487239	0.0035392	0.171403	-0.000819735	0.00192186	0.670554	0.00339176	0.00290454	0.245436
cg02750391	-0.0137384	0.00943257	0.148107	0.00274844	0.00512209	0.592637	0.0112916	0.00774109	0.147509
cg02750420	-0.00280326	0.00653047	0.668575	-0.00285627	0.00354618	0.422297	0.00686405	0.0053594	0.202976
cg02750435	-4.05256e-05	0.00707502	0.99544	0.00320983	0.00384188	0.405256	-0.00269293	0.0058063	0.643712
cg02750442	-0.00254271	0.00244776	0.30118	0.00276925	0.00132918	0.0395302	0.00169863	0.00200882	0.39962
cg02750471	0.0181644	0.0133325	0.175851	-0.0103826	0.00723984	0.154381	-0.00836302	0.0109417	0.44631
cg02750510	0.00695027	0.0112062	0.536399	0.0014982	0.00608522	0.805984	-0.0145117	0.00919669	0.117454
cg02750582	-0.00136301	0.0128601	0.915786	-0.0038216	0.00698332	0.585318	-0.0129828	0.010554	0.221272
cg02750587	0.000261081	0.00307477	0.932487	-0.00264196	0.00166967	0.116446	0.000455021	0.00252339	0.857232
cg02750668	0.000590305	0.0111667	0.957937	-0.00529217	0.00606373	0.384696	0.0108689	0.00916422	0.23817
cg02750723	0.00672112	0.0103223	0.516322	0.00549891	0.00560521	0.328727	-0.0075885	0.00847124	0.372318
cg02750724	0.0135957	0.0109427	0.216713	-0.00149684	0.00594209	0.801585	-0.0133599	0.00898038	0.139696
cg02750728	-0.00209984	0.011792	0.858993	-0.00371295	0.0064033	0.563202	0.00393807	0.00967742	0.684847
cg02750743	0.0116711	0.039011	0.76537	-0.0127524	0.0211838	0.54842	-0.00962291	0.0320154	0.764309
cg02750754	-0.000812233	0.00312109	0.795165	0.00114801	0.00169482	0.499595	-0.000495102	0.00256141	0.847086
cg02750774	-0.0128227	0.0100179	0.203242	0.00892206	0.00543991	0.103838	0.0113693	0.00822142	0.1695
cg02750792	-0.0360493	0.0241666	0.13864	-0.00373575	0.013123	0.77643	0.0223036	0.0198329	0.263218
cg02750813	-0.00924961	0.00393204	0.0204325	0.00231553	0.00213518	0.28053	0.00483806	0.00322694	0.136667
cg02750850	0.000643259	0.00705472	0.927514	0.00628769	0.00383086	0.103586	-0.00378076	0.00578964	0.515105
cg02750935	-0.000933516	0.00207917	0.654326	-0.000364373	0.00112903	0.747513	-0.000409835	0.00170633	0.810634
cg02750941	-0.00770813	0.00790665	0.331752	0.00304119	0.00429347	0.48024	0.0045983	0.0064888	0.48004
cg02750954	-0.00628596	0.0139294	0.652683	0.00500472	0.00756398	0.509578	0.00481185	0.0114316	0.67463
cg02750970	-0.0196231	0.0167017	0.242568	0.0144161	0.0090694	0.114811	0.0139006	0.0137067	0.312739
cg02750974	-0.00204749	0.00950607	0.829864	0.00296025	0.00516199	0.567496	-0.00193543	0.00780141	0.804529
cg02751064	0.0205217	0.0185019	0.269776	-0.00775185	0.0100469	0.442027	-0.00623568	0.0151841	0.682112
cg02751109	0.047656	0.0296996	0.111449	-0.024489	0.0161275	0.131767	-0.0243195	0.0243738	0.320579
cg02751123	-0.000714195	0.00268923	0.791063	0.00094777	0.00146031	0.517677	-0.00166829	0.00220699	0.451317
cg02751143	-0.00528927	0.0163532	0.746977	-0.0127998	0.00888014	0.152314	0.00329865	0.0134207	0.806304
cg02751228	0.0152718	0.0206257	0.460619	-0.00866604	0.0112002	0.440743	0.00701921	0.016927	0.679187
cg02751230	-0.00729277	0.00956948	0.44764	-0.00134526	0.00519643	0.796211	0.00876904	0.00785345	0.266605
cg02751290	-0.00466662	0.0067398	0.490147	-0.00507483	0.00365985	0.168361	0.00526183	0.0055312	0.343537
cg02751309	-0.000267743	0.00708252	0.969913	-0.000741602	0.00384596	0.84745	0.00121692	0.00581246	0.834552
cg02751318	0.00673868	0.0105337	0.523683	-0.00527629	0.00572004	0.358328	0.000849966	0.00864479	0.921856
cg02751327	-0.0281817	0.0186187	0.132989	0.0190923	0.0101104	0.0616082	0.00573664	0.0152799	0.708059
cg02751430	0.00451519	0.0106951	0.673722	-0.0061316	0.00580766	0.293383	-0.00615859	0.00877722	0.484375
cg02751449	0.000793256	0.00399828	0.843099	-0.00101909	0.00217115	0.639729	-0.00129165	0.00328129	0.694609
cg02751453	0.000760175	0.0105198	0.942525	-0.000720386	0.00571246	0.899877	-0.00237778	0.00863333	0.783511
cg02751503	0.0220235	0.033359	0.510509	-0.0155229	0.0181146	0.393349	-0.0212595	0.027377	0.439092
cg02751532	0.000461099	0.00710318	0.94836	0.00626985	0.00385718	0.106917	-0.00408731	0.00582941	0.484688
cg02751595	0.0012674	0.00874237	0.884998	0.00121081	0.00474729	0.799158	-0.00616565	0.00717465	0.392008
cg02751631	0.00550791	0.00515019	0.287205	-0.00230808	0.00279666	0.410988	-0.00281019	0.00422664	0.507521
cg02751639	0.000473813	0.00405103	0.907104	-0.00189583	0.00219979	0.390661	0.00120295	0.00332458	0.71817
cg02751693	0.0283455	0.0118359	0.0183158	-0.00331105	0.00642712	0.607469	-0.0229014	0.00971341	0.0201554
cg02751695	-0.00447293	0.00959833	0.642129	-0.00353396	0.00521209	0.499176	-0.00462516	0.00787712	0.558297
cg02751731	-0.0384987	0.024824	0.123806	0.00816056	0.0134799	0.54617	0.0235042	0.0203725	0.251114
cg02751745	-0.0119336	0.0155145	0.443428	0.00536622	0.00842467	0.525471	0.00420402	0.0127323	0.741889
cg02751767	0.0137367	0.01231	0.266896	-0.00653794	0.00668457	0.330189	-0.0155297	0.0101025	0.127112
cg02751803	-0.00394832	0.00521661	0.450742	0.00013617	0.00283273	0.961747	-0.00169521	0.00428115	0.692893
cg02751808	0.0128589	0.0161762	0.428367	-0.00769866	0.008784	0.382701	-0.00259422	0.0132754	0.845428
cg02751820	-0.0102043	0.0125794	0.419007	-0.00182876	0.00683087	0.789416	0.010037	0.0103236	0.333068
cg02751824	-0.0039494	0.0127633	0.757577	-0.0015684	0.00693074	0.821391	0.00246076	0.0104745	0.814702
cg02751829	-0.00211404	0.00536852	0.694502	-0.000120553	0.00291522	0.96709	0.0033583	0.00440581	0.447547
cg02751838	-0.00751221	0.0124721	0.548199	0.00933867	0.0067726	0.170726	0.00762788	0.0102355	0.457719
cg02751839	0.00890562	0.00994376	0.372422	-0.00732488	0.00539967	0.177704	-0.00313135	0.00816061	0.70193
cg02751873	0.0179908	0.0137376	0.193059	-0.00965644	0.00745981	0.198217	-0.0087369	0.0112741	0.440031
cg02751993	0.0100076	0.00871548	0.253352	-0.00101179	0.00473269	0.831109	-0.00952455	0.00715259	0.185737
cg02752014	0.0030645	0.011887	0.797041	-0.00284452	0.00645488	0.660312	-0.00061873	0.00975537	0.949544
cg02752018	-0.00399486	0.0110288	0.717882	0.00320377	0.00598888	0.593762	0.00609745	0.00905109	0.501934
cg02752037	0.000116836	0.0135545	0.993138	0.0100642	0.00736038	0.174302	-0.00906484	0.0111239	0.41689
cg02752076	0.00204204	0.00803629	0.79989	-4.38089e-05	0.00436387	0.992008	-0.00101449	0.00659519	0.878031
cg02752105	0.00973142	0.0140346	0.489527	0.00249491	0.00762106	0.74401	-0.00973671	0.0115178	0.399745
cg02752121	-0.0074232	0.00642544	0.250478	0.00674208	0.00348915	0.0558942	0.00121653	0.00527321	0.817976
cg02752133	-0.00255291	0.00909918	0.779571	-0.0044813	0.00494104	0.366414	0.00254106	0.00746748	0.734292
cg02752163	0.00848088	0.0134652	0.530107	-0.0107852	0.00731189	0.143064	0.00546537	0.0110506	0.621885
cg02752174	-0.00882715	0.00659039	0.183202	0.0110411	0.00357872	0.00257297	0.00662022	0.00540858	0.223559
cg02752219	-0.0215292	0.0212834	0.313976	-0.00217572	0.0115574	0.851024	0.0195883	0.0174668	0.264535
cg02752228	-0.0019041	0.006862	0.781929	0.00202562	0.00372621	0.587807	0.00262485	0.00563148	0.642063
cg02752267	-0.019613	0.0117879	0.0989939	0.010914	0.00640107	0.0910112	0.0128722	0.00967404	0.186076
cg02752325	-0.000265893	0.00744883	0.971589	0.00740695	0.00404487	0.0697777	0.000954715	0.00611308	0.876181
cg02752387	-0.0161074	0.007113	0.0255032	-0.000278252	0.00386251	0.942702	0.00703367	0.00583747	0.230821
cg02752441	0.00364185	0.0116013	0.754177	-0.000701236	0.00629972	0.911572	0.00410555	0.00952088	0.667155
cg02752500	-0.00719485	0.00653045	0.27298	0.000591234	0.00354617	0.867893	0.00239921	0.00535939	0.655276
cg02752529	-0.00876956	0.00961054	0.363504	0.00678225	0.00521873	0.196455	0.0105293	0.00788714	0.184633
cg02752612	0.00764047	0.00820842	0.353991	0.000655993	0.00445735	0.883266	-0.00188586	0.00673646	0.780043
cg02752727	0.0189515	0.0124356	0.130387	-0.00905396	0.0067528	0.182757	-0.00573685	0.0102056	0.575173
cg02752765	-0.00455836	0.014792	0.758541	0.00214189	0.00803238	0.790232	-0.00294181	0.0121395	0.808972
cg02752802	-0.00290104	0.00285509	0.311814	0.00120915	0.00155037	0.43712	0.00152645	0.00234311	0.516106
cg02752812	-0.0138681	0.0204262	0.498602	0.00586952	0.0110918	0.59775	-0.00257399	0.0167633	0.878246
cg02752882	-0.000414384	0.00286093	0.8851	-0.000104425	0.00155355	0.946531	-5.51334e-05	0.0023479	0.981308
cg02752915	-0.00415724	0.00444673	0.351889	0.0029743	0.00241467	0.220664	0.00623152	0.00364933	0.0905352
cg02752932	-0.120807	0.115644	0.298475	0.0226359	0.062797	0.719193	0.179559	0.0949061	0.0611255
cg02752934	-0.00027292	0.00559747	0.961201	0.00135648	0.00303954	0.656274	0.00104239	0.00459371	0.82091
cg02753012	-0.00553297	0.00576057	0.338915	0.00203875	0.00312811	0.51592	0.000285895	0.00472756	0.951888
cg02753020	-0.00389471	0.0255133	0.878951	-0.0316473	0.0138543	0.024273	0.0113536	0.0209382	0.588746
cg02753022	0.00255365	0.00200292	0.205009	0.000152823	0.00108763	0.888514	-0.00226504	0.00164375	0.171009
cg02753027	-0.0134763	0.0138222	0.331713	0.00301942	0.00750577	0.688258	0.0117527	0.0113436	0.302443
cg02753029	-0.000562117	0.00406086	0.890159	-0.00124324	0.00220513	0.574043	4.49932e-05	0.00333266	0.989253
cg02753134	0.087916	0.0233655	0.000271429	-0.00889277	0.012688	0.484857	-0.0740384	0.0191755	0.000190967
cg02753149	0.00412362	0.00740801	0.578902	-0.00506757	0.0040227	0.210429	-0.00208636	0.00607958	0.732121
cg02753154	-0.000573378	0.0119923	0.961952	0.00458655	0.00651205	0.482724	0.00398074	0.00984177	0.68665
cg02753187	0.0292907	0.0114892	0.0121677	-0.0227105	0.00623887	0.000416805	-0.016602	0.0094289	0.0810591
cg02753203	0.0216552	0.0128713	0.0953216	-1.19129e-05	0.00698941	0.998643	-0.0168746	0.0105632	0.113025
cg02753219	-0.00230483	0.0204541	0.910487	0.00442096	0.011107	0.691377	-0.000713936	0.0167862	0.966152
cg02753233	0.00594799	0.00435387	0.174682	-0.00134258	0.00236424	0.57128	-0.00228288	0.00357312	0.524214
cg02753269	-0.00436176	0.00573805	0.448793	0.000513687	0.00311588	0.869356	0.0027113	0.00470908	0.565953
cg02753272	-0.0263578	0.0249948	0.293951	0.00622535	0.0135727	0.647379	0.0240603	0.0205127	0.243349
cg02753354	0.00256776	0.0149245	0.863714	-0.0123131	0.0081043	0.131549	0.00139275	0.0122482	0.909674
cg02753362	-0.00152882	0.00311027	0.624024	0.000877784	0.00168894	0.6043	0.00155654	0.00255253	0.54325
cg02753379	-0.001254	0.00737056	0.865215	0.00564944	0.00400237	0.160912	-0.00591826	0.00604885	0.330018
cg02753388	-0.00317345	0.0110183	0.773877	0.00425081	0.00598319	0.478924	0.00807731	0.0090425	0.373668
cg02753404	0.00398999	0.00611976	0.515771	-0.00599892	0.00332316	0.0737808	0.000112757	0.00502234	0.982129
cg02753444	0.0647664	0.0515252	0.211422	-0.026662	0.0279793	0.342721	-0.0428141	0.0422856	0.313521
cg02753511	-0.000974004	0.0152643	0.949238	0.00106029	0.00828881	0.898447	0.0123265	0.012527	0.327277
cg02753619	-0.000424957	0.00232732	0.855452	-0.000494125	0.00126378	0.696561	-0.000312626	0.00190997	0.870283
cg02753667	-0.00744312	0.0106964	0.487991	0.00329769	0.00580839	0.571365	0.00988393	0.00877832	0.262638
cg02753719	-0.0165541	0.00922667	0.0755348	0.00546881	0.00501027	0.277429	0.0123408	0.00757211	0.10601
cg02753722	0.00544586	0.00851719	0.523895	0.00272775	0.00462502	0.556547	-0.000875241	0.00698986	0.900581
cg02753742	-0.00102271	0.0139255	0.941588	0.00634477	0.00756185	0.403261	0.0024585	0.0114283	0.83007
cg02753749	-0.00236405	0.0147972	0.873361	0.00616024	0.00803521	0.444928	-0.00562302	0.0121437	0.644252
cg02753826	-0.00762255	0.00769648	0.324155	0.0052071	0.00417935	0.215444	0.00510173	0.00631632	0.421003
cg02753834	-0.00208454	0.0060071	0.729245	0.0031885	0.00326198	0.33048	0.00177148	0.00492989	0.720034
cg02753865	-0.0035999	0.00422795	0.396367	0.0010652	0.00229586	0.643589	-0.00021931	0.00346978	0.949717
cg02753903	-0.0433737	0.0257442	0.0948637	0.0166817	0.0139797	0.235326	0.0159228	0.0211277	0.452671
cg02753990	0.000994933	0.00885288	0.910723	-0.00126281	0.0048073	0.793284	-0.00564021	0.00726535	0.439228
cg02754054	0.00727146	0.00738121	0.326722	-0.000399102	0.00400815	0.920865	-0.0133955	0.00605759	0.0290795
cg02754067	-0.00503179	0.00857544	0.558562	-0.00270324	0.00465664	0.562756	0.00451377	0.00703766	0.522614
cg02754070	-0.0091428	0.0141138	0.51847	-0.00293531	0.0076641	0.702463	0.0133137	0.0115829	0.252873
cg02754084	-0.00815647	0.010077	0.420022	-0.00187157	0.005472	0.732984	0.00773921	0.00826993	0.351413
cg02754167	-0.0021857	0.00628899	0.728847	-0.00408389	0.00341505	0.234326	0.00380627	0.00516122	0.462405
cg02754175	0.00314445	0.0109995	0.775514	0.0018111	0.00597296	0.762297	-0.00450744	0.00902703	0.618546
cg02754186	-0.00643572	0.0113934	0.573316	0.00256806	0.00618685	0.67889	0.014021	0.00935029	0.136602
cg02754224	0.0111336	0.00582366	0.0585047	-0.00453478	0.00316237	0.154414	-0.00739673	0.00477934	0.12458
cg02754321	-0.00350615	0.00979791	0.721144	-0.000402804	0.00532047	0.939789	0.000264268	0.00804092	0.973842
cg02754380	-0.0015797	0.00960234	0.86963	-0.00623202	0.00521427	0.234585	0.00264562	0.00788042	0.737721
cg02754399	-0.00873901	0.0160158	0.586412	0.0140243	0.00869693	0.109707	0.00486801	0.0131438	0.711822
cg02754419	-0.000297374	0.010326	0.977078	0.00254249	0.00560726	0.651133	-0.000778475	0.00847434	0.926974
cg02754470	-0.00983966	0.0104955	0.350547	-0.000674855	0.00569925	0.905958	0.000756582	0.00861337	0.930165
cg02754477	-0.0135935	0.00990941	0.172924	0.00532777	0.00538102	0.324296	0.0046766	0.00813242	0.566428
cg02754494	0.00186338	0.00327446	0.570472	-0.00382688	0.0017781	0.0335652	0.00127131	0.00268727	0.637088
cg02754513	-0.00324134	0.0129354	0.802608	-0.00702387	0.00702422	0.319529	0.00542423	0.0106158	0.610405
cg02754554	-0.00471981	0.00722764	0.515104	0.00218333	0.00392476	0.579138	0.00398119	0.00593156	0.503507
cg02754572	-0.0508927	0.0777349	0.51403	-0.039805	0.0422117	0.347755	0.0466209	0.0637952	0.466461
cg02754631	0.00675678	0.0140289	0.631023	-0.014144	0.00761798	0.0660346	0.00431462	0.0115132	0.708564
cg02754643	0.0199146	0.0123342	0.109265	-0.0087964	0.00669772	0.1918	-0.0131028	0.0101224	0.198225
cg02754684	-0.0124915	0.0101816	0.222491	0.00281939	0.0055288	0.611111	0.00350827	0.00835577	0.675406
cg02754711	0.000162333	0.0128776	0.989965	-0.00283804	0.00699283	0.685642	0.0167478	0.0105684	0.115904
cg02754713	-0.00331124	0.0111009	0.766047	0.0046748	0.00602799	0.439699	0.00213839	0.00911021	0.814859
cg02754722	-0.00278822	0.00234744	0.237482	-0.00021381	0.00127471	0.867102	0.00315697	0.00192649	0.10413
cg02754739	-0.0166629	0.0193084	0.390021	-0.00328598	0.0104849	0.754569	0.0146812	0.0158459	0.356215
cg02754752	0.00078771	0.00263623	0.765656	-0.00014219	0.00143153	0.921059	-0.00156687	0.0021635	0.470461
cg02754763	-0.0174902	0.0175172	0.320249	-0.00387961	0.0095122	0.684172	0.0130997	0.0143759	0.36417
cg02754867	0.0229067	0.016474	0.16719	-0.0215093	0.00894572	0.0178683	-0.0189356	0.0135198	0.164155
cg02754890	0.00472272	0.0109052	0.665811	-0.00375361	0.00592174	0.527482	-0.00340901	0.00894963	0.704004
cg02754929	-0.00682679	0.0403674	0.866015	-0.0125108	0.0219203	0.569339	0.00661169	0.0331285	0.84218
cg02754943	-0.0189925	0.00931066	0.0437589	0.00426395	0.00505588	0.400855	0.014573	0.00764104	0.0591019
cg02754945	0.0214705	0.0273003	0.433292	-0.00175109	0.0148246	0.906188	-0.035676	0.0224047	0.114177
cg02754950	0.0108793	0.0188213	0.564422	-0.0076931	0.0102203	0.453224	-0.017617	0.0154462	0.256538
cg02754961	0.0047365	0.0168602	0.779294	-0.00341522	0.00915545	0.709847	-0.00159305	0.0138368	0.908551
cg02754980	-0.00324075	0.0075506	0.668614	-0.00205054	0.00410013	0.617992	0.0028743	0.0061966	0.64367
cg02755089	0.00394186	0.00605341	0.516288	0.00127827	0.00328713	0.698122	-0.00127875	0.00496789	0.797349
cg02755090	0.00653979	0.013723	0.634623	-0.00218999	0.00745187	0.769399	-0.00569912	0.0112621	0.613839
cg02755111	-0.00369384	0.00220798	0.0971794	1.89161e-05	0.00119898	0.987441	0.0023078	0.00181204	0.205492
cg02755130	0.00548399	0.0105549	0.604409	0.0105533	0.00573153	0.0682754	-0.013073	0.00866216	0.134113
cg02755131	-0.0028483	0.0067457	0.673674	0.0003437	0.00366306	0.925416	0.00241088	0.00553604	0.664061
cg02755194	-0.012887	0.00773191	0.0984132	0.00317165	0.00419859	0.451618	0.0136619	0.00634539	0.0334993
cg02755274	-0.00512913	0.0140034	0.71486	-0.0088054	0.00760412	0.249381	-0.00202247	0.0114922	0.860629
cg02755279	0.00662173	0.0101324	0.514785	-0.00709862	0.00550211	0.1997	0.00166648	0.00831543	0.841531
cg02755370	0.0155991	0.0199279	0.435442	-0.0145655	0.0108213	0.181067	-0.0194759	0.0163544	0.23627
cg02755390	0.000551246	0.00966666	0.954628	-0.00434032	0.0052492	0.41011	-0.00242123	0.0079332	0.760789
cg02755455	-0.0069965	0.0113767	0.539834	-0.0104461	0.00617778	0.0936853	0.0141802	0.00933658	0.131687
cg02755475	0.000294505	0.00184981	0.873797	0.000421879	0.00100449	0.675308	0.000622315	0.0015181	0.682653
cg02755506	-0.00677342	0.0131064	0.606331	0.00674388	0.00711703	0.345426	0.00709438	0.0107561	0.510909
cg02755516	0.000249147	0.0142754	0.986107	-0.00970508	0.00775183	0.213236	-0.00664215	0.0117155	0.5719
cg02755525	-0.00205713	0.0024234	0.397802	-0.000476201	0.00131596	0.718146	0.00359408	0.00198883	0.0734748
cg02755541	-0.0158635	0.0157469	0.31595	0.0122481	0.00855088	0.154873	0.00727483	0.0129231	0.574626
cg02755555	-0.0393495	0.0315398	0.214822	0.0012104	0.0171268	0.943786	0.0434363	0.025884	0.0961636
cg02755561	0.00243696	0.00267345	0.364004	0.000880138	0.00145174	0.545588	-0.000826243	0.00219404	0.707207
cg02755566	0.0555653	0.0232538	0.0185717	-0.0116765	0.0126273	0.357144	-0.0400797	0.0190838	0.0379977
cg02755603	-0.00347182	0.00193561	0.0756161	0.000537104	0.00105108	0.610373	0.0030929	0.00158851	0.0540791
cg02755635	-0.000601541	0.02907	0.983528	-0.00805523	0.0157856	0.610871	0.0091965	0.023857	0.700624
cg02755700	0.00369273	0.00694215	0.595848	-0.00336552	0.00376973	0.373927	-0.00435947	0.00569726	0.445799
cg02755759	-0.000839776	0.0122818	0.945611	-0.0015483	0.00666928	0.81685	-0.0112555	0.0100794	0.266561
cg02755847	-0.0238928	0.0126414	0.061385	0.00949135	0.00686455	0.169569	0.0115963	0.0103745	0.2661
cg02755871	0.00681502	0.00797112	0.394429	-0.013357	0.00432848	0.00256812	4.19756e-06	0.00654171	0.999489
cg02755893	-0.0133487	0.00707617	0.0618734	0.000588298	0.00384251	0.878598	0.0142413	0.00580724	0.0157651
cg02755900	0.0082235	0.00903175	0.364544	-0.00227365	0.00490443	0.643856	-0.00831356	0.00741215	0.26447
cg02755915	-0.00858891	0.00799591	0.2851	-0.00118407	0.00434194	0.785592	0.000653147	0.00656205	0.920896
cg02755929	-0.00145952	0.00798816	0.855362	-0.00121911	0.00433774	0.779203	0.00236807	0.00655569	0.718625
cg02755935	-0.001442	0.0103486	0.889435	-0.00369995	0.00561952	0.51165	0.00233301	0.00849287	0.78406
cg02755938	0.00579507	0.00676428	0.393464	-0.00136293	0.00367315	0.711313	-0.00208459	0.00555129	0.708001
cg02755956	0.0255952	0.0181806	0.162001	-0.0258218	0.00987246	0.010159	-0.0124385	0.0149204	0.40628
cg02755975	-0.011768	0.0104549	0.262787	0.00216835	0.00567724	0.703245	0.00689893	0.0085801	0.423096
cg02755978	0.00329216	0.00335275	0.328291	-0.00154846	0.00182062	0.396885	-0.000887832	0.00275153	0.747558
cg02755979	-0.00740554	0.00741364	0.320032	-0.00155524	0.00402576	0.700005	0.00574085	0.0060842	0.347459
cg02756056	-0.0165928	0.0138849	0.234645	0.0125246	0.00753977	0.0995344	0.0112421	0.011395	0.32601
cg02756106	-0.00215757	0.00332623	0.517914	0.00101483	0.00180621	0.575358	0.0032716	0.00272976	0.2333
cg02756107	-0.0495738	0.0184315	0.0082678	0.0146082	0.0100087	0.147263	0.0361171	0.0151263	0.0186592
cg02756118	-0.00368147	0.00754424	0.626532	0.00287579	0.00409668	0.484173	-0.00445603	0.00619138	0.473227
cg02756136	0.0505281	0.0274858	0.0687116	-0.0198225	0.0149254	0.186893	-0.0527346	0.022557	0.0212038
cg02756152	0.00263397	0.0024167	0.278137	-0.00064215	0.00131232	0.625586	-0.00244975	0.00198333	0.2194
cg02756168	0.00208521	0.0111344	0.85179	-0.00418049	0.00604623	0.490757	-0.00574358	0.00913777	0.530944
cg02756170	-0.0106687	0.0114353	0.352887	0.00449495	0.00620963	0.470684	-0.000795276	0.00938472	0.932621
cg02756176	-0.0121315	0.0176152	0.492467	0.00749085	0.00956545	0.435242	0.00342358	0.0144564	0.813236
cg02756198	-0.00412147	0.0095943	0.668345	-0.0013413	0.0052099	0.79731	0.00433166	0.00787381	0.583342
cg02756214	-0.00203759	0.00237563	0.392919	0.00123055	0.00129002	0.342224	0.000937949	0.00194962	0.631406
cg02756254	0.0390085	0.0548058	0.478121	-0.0221358	0.0297607	0.458588	-0.0516126	0.0449778	0.253659
cg02756281	-0.000857735	0.00465417	0.854122	-0.00346252	0.00252731	0.173464	0.00731806	0.00381956	0.0579682
cg02756294	0.00466687	0.0080435	0.562964	0.00228566	0.00436779	0.601819	-0.00389634	0.00660111	0.55623
cg02756373	0.00225842	0.0239511	0.925048	-0.014516	0.0130059	0.266809	0.00130044	0.0196561	0.947371
cg02756375	0.00247624	0.00322833	0.444705	-0.00271313	0.00175305	0.124576	-0.00169541	0.00264942	0.523556
cg02756451	-0.00276676	0.00456613	0.545809	0.00164713	0.00247951	0.507889	-0.00011011	0.00374732	0.976612
cg02756452	0.00193968	0.00804716	0.809973	-0.00672581	0.00436978	0.126636	0.00141887	0.00660412	0.830285
cg02756502	-0.00785485	0.0167587	0.64021	0.0137252	0.00910032	0.134369	0.00322945	0.0137535	0.814793
cg02756511	-0.00202439	0.00544928	0.710982	0.00103786	0.00295907	0.726455	0.00356205	0.0044721	0.427454
cg02756545	-0.00538567	0.00291445	0.0673004	0.00341643	0.00158261	0.0330441	0.00332656	0.00239182	0.167091
cg02756608	0.00311173	0.00210488	0.142174	0.00063443	0.00114299	0.57998	-0.00370484	0.00172742	0.0341758
cg02756652	-0.0180241	0.0175996	0.308025	-0.00284432	0.00955694	0.766556	0.0246606	0.0144436	0.0905729
cg02756655	-0.00276019	0.00638595	0.666421	0.00301429	0.0034677	0.386605	0.00293017	0.0052408	0.577225
cg02756676	-0.00503135	0.00385495	0.19456	0.00238507	0.00209332	0.257024	0.00323837	0.00316367	0.308265
cg02756683	-0.0282417	0.0265017	0.288913	0.0118512	0.014391	0.411998	0.0169384	0.0217493	0.43777
cg02756698	-0.0044527	0.00987178	0.652839	0.00567538	0.00536058	0.292045	0.00560061	0.00810154	0.490832
cg02756706	0.00141975	0.00284792	0.619112	0.000212914	0.00154648	0.890748	-0.00422587	0.00233722	0.073328
cg02756735	-0.00294781	0.00988763	0.766165	0.00589407	0.00536919	0.274708	0.000510477	0.00811454	0.949953
cg02756768	-0.000466883	0.00409999	0.909545	-0.00299899	0.00222638	0.180741	0.000854716	0.00336477	0.799955
cg02756795	0.0289969	0.0118645	0.0161143	0.000345597	0.00644268	0.957318	-0.0272261	0.00973694	0.00610465
cg02756803	0.00784146	0.00546729	0.154338	-0.00578295	0.00296886	0.0539784	-0.00515116	0.00448688	0.253439
cg02756835	0.000398541	0.00801457	0.96043	0.00311753	0.00435208	0.475304	-0.000291339	0.00657737	0.96475
cg02756845	0.000226063	0.00357546	0.949701	0.00245313	0.00194155	0.209083	-0.00086789	0.0029343	0.76796
cg02756856	-0.0272439	0.0209315	0.195781	0.0131448	0.0113662	0.249992	0.0165549	0.017178	0.337295
cg02756899	0.0108923	0.0152369	0.476209	-0.0130005	0.00827396	0.118996	0.00591798	0.0125046	0.636962
cg02756915	-0.00158319	0.018221	0.930918	0.00987073	0.00989438	0.320658	-0.00983367	0.0149535	0.512159
cg02756921	-0.0150041	0.0109671	0.17407	0.00174898	0.00595539	0.769556	0.00418257	0.00900048	0.643061
cg02756922	0.0233583	0.0192886	0.228494	-0.0238541	0.0104741	0.0246934	-0.00974831	0.0158297	0.539282
cg02756939	-0.0271821	0.0134869	0.0462964	0.00636393	0.00732366	0.386764	0.0119862	0.0110684	0.28121
cg02756948	0.0281199	0.0192979	0.147925	0.000850567	0.0104792	0.935456	-0.0208131	0.0158374	0.191522
cg02756989	0.0244251	0.012508	0.0533887	-0.00911321	0.00679211	0.182445	-0.0201461	0.010265	0.0522179
cg02757028	0.0292575	0.0140152	0.039147	-0.00570675	0.00761054	0.454947	-0.0357337	0.0115019	0.00240687
cg02757031	-0.0201347	0.0103008	0.0531598	0.00113081	0.00559357	0.840163	0.0167864	0.00845366	0.0495554
cg02757061	0.00691883	0.00696924	0.323002	-0.00689533	0.00378444	0.0711688	0.000910007	0.00571949	0.873877
cg02757100	-0.00280316	0.0159999	0.861246	-0.00102497	0.00868829	0.906305	0.0141579	0.0131308	0.283292
cg02757152	-0.00141661	0.00759899	0.852458	0.00634892	0.00412641	0.126772	0.00309142	0.00623631	0.621086
cg02757153	0.000220634	0.00626775	0.971983	0.000673181	0.00340352	0.843575	-0.00177683	0.00514379	0.73043
cg02757172	-0.00253547	0.00296179	0.393826	0.00075974	0.00160832	0.63759	0.00206739	0.00243068	0.396872
cg02757179	-0.0158724	0.0177615	0.373465	0.000884583	0.00964487	0.927091	-0.000180699	0.0145765	0.990132
cg02757186	0.00138675	0.00824124	0.86668	0.00169999	0.00447517	0.704773	-0.00178866	0.00676339	0.791919
cg02757193	-0.0321178	0.0209157	0.127511	0.00917723	0.0113577	0.420822	0.0273296	0.017165	0.114217
cg02757236	-0.00583891	0.00948868	0.539591	-0.00358155	0.00515255	0.488457	0.00958862	0.00778714	0.220821
cg02757270	-0.0180562	0.0130721	0.169994	0.0102026	0.00709845	0.153471	0.00328599	0.010728	0.759955
cg02757295	0.0232004	0.0164062	0.160148	-0.0112058	0.00890889	0.211121	-0.014865	0.0134641	0.271984
cg02757317	0.00224119	0.015694	0.886705	0.00109841	0.00852216	0.897681	-0.0129313	0.0128797	0.317578
cg02757432	0.0108216	0.00726424	0.139162	-0.00498485	0.00394463	0.209007	-0.00399059	0.00596159	0.504653
cg02757456	0.0176096	0.0101428	0.0853342	-0.00469088	0.00550776	0.39624	-0.0139962	0.00832397	0.0955165
cg02757485	-0.000282873	0.00408692	0.944945	0.00383977	0.00221928	0.0864011	-0.00348077	0.00335404	0.301646
cg02757488	-0.000129031	0.00952849	0.98922	-0.000989969	0.00517417	0.84862	0.000472661	0.00781981	0.951912
cg02757491	0.00376181	0.00963261	0.696901	-0.00181939	0.00523071	0.728633	-0.00128997	0.00790526	0.870677
cg02757516	0.00607113	0.0119546	0.612577	-0.00385994	0.00649161	0.553329	-0.00542447	0.00981088	0.581451
cg02757561	-0.00656418	0.00779596	0.401616	0.00155473	0.00423337	0.714134	0.00241556	0.00639796	0.706491
cg02757572	0.00168059	0.0034829	0.63039	-0.0015422	0.00189129	0.416592	-0.00393948	0.00285833	0.170925
cg02757577	-0.0970445	0.0671787	0.15142	0.00305189	0.0364794	0.933478	0.0214191	0.055132	0.698393
cg02757609	-0.000981546	0.00887434	0.912131	-0.00698143	0.00481895	0.150254	0.00597301	0.00728296	0.413913
cg02757645	-0.00174949	0.00583831	0.765005	0.00187543	0.00317032	0.555359	0.000863451	0.00479136	0.857319
cg02757664	-0.00104888	0.0112174	0.925673	0.00167026	0.0060913	0.784442	0.00503382	0.00920587	0.58562
cg02757667	0.0164737	0.0140687	0.24415	0.000876231	0.00763959	0.908895	-0.014594	0.0115458	0.2089
cg02757668	-0.00182085	0.00196488	0.356112	0.000539824	0.00106697	0.613911	0.000473788	0.00161253	0.769452
cg02757682	-0.000358506	0.0107936	0.973564	-0.00261863	0.00586114	0.655913	-0.00293078	0.00885804	0.741379
cg02757696	-0.00221643	0.00249558	0.376402	-0.000976203	0.00135515	0.472829	0.00327247	0.00204806	0.112948
cg02757705	0.0150383	0.0273388	0.583386	0.0102645	0.0148456	0.49076	-0.0262607	0.0224363	0.244348
cg02757751	-0.00306797	0.00861728	0.722503	-0.00243524	0.00467936	0.603816	0.00146319	0.007072	0.836471
cg02757802	0.0033057	0.00724001	0.648868	-0.000811314	0.00393148	0.836888	-0.00267764	0.00594171	0.653127
cg02757804	0.00766188	0.0101146	0.450364	-0.00281516	0.00549242	0.609291	0.00326795	0.00830079	0.694571
cg02757819	0.0269858	0.0222113	0.226983	0.00266242	0.0120612	0.825702	-0.0144548	0.0182283	0.429492
cg02757970	0.0062712	0.0129681	0.62964	-0.0115821	0.00704194	0.10288	0.00417185	0.0106426	0.69582
cg02757998	0.0118737	0.0144654	0.413517	0.00554852	0.00785503	0.481455	-0.00751585	0.0118714	0.52798
cg02758040	0.0057484	0.00748381	0.444067	-0.00251256	0.00406387	0.537676	-0.00543174	0.00614179	0.378414
cg02758053	-0.000608865	0.00323291	0.850963	0.000685199	0.00175554	0.697065	-0.00255616	0.00265318	0.337443
cg02758071	-0.00503287	0.00808021	0.534663	0.00062661	0.00438772	0.886702	0.00755168	0.00663124	0.257259
cg02758138	0.00153039	0.00616447	0.804397	0.00133783	0.00334744	0.690184	0.00233137	0.00505904	0.645829
cg02758155	-0.00640466	0.00463125	0.169489	0.00107001	0.00251486	0.671323	0.00788277	0.00380075	0.0404137
cg02758183	0.00130672	0.0103654	0.89991	-0.00790511	0.00562862	0.163003	0.00414493	0.00850663	0.627044
cg02758236	0.000910996	0.00581781	0.875857	0.00497347	0.00315919	0.118293	-0.000401071	0.00477454	0.933207
cg02758247	-0.00312433	0.00737781	0.672775	0.00110867	0.00400631	0.782505	-0.000123116	0.0060548	0.983814
cg02758272	-0.00494311	0.00338533	0.147098	0.000864774	0.00183831	0.638987	0.00387008	0.00277826	0.166433
cg02758274	0.0118838	0.00977819	0.22684	-0.0020122	0.00530976	0.705446	-0.0079621	0.00802473	0.32328
cg02758289	0.0294408	0.0123708	0.0190406	-0.0168885	0.00671763	0.0133826	-0.0185412	0.0101525	0.0705211
cg02758356	-0.00324983	0.00666673	0.626895	0.00297289	0.00362017	0.413307	0.00341384	0.00547123	0.533944
cg02758359	0.00318424	0.00769503	0.679822	-0.00118267	0.00417856	0.777684	-0.0044335	0.00631513	0.484135
cg02758377	0.00396223	0.0140076	0.777814	-0.00504383	0.00760644	0.508654	-0.00497966	0.0114957	0.665736
cg02758410	-0.00665964	0.0190527	0.727354	-0.0113892	0.010346	0.273376	-0.00829881	0.0156361	0.596665
cg02758440	0.0312228	0.0270834	0.251475	-0.00409117	0.0147069	0.781396	-0.0198277	0.0222267	0.374304
cg02758463	0.0164334	0.00734559	0.0272906	-0.00101661	0.00398881	0.799303	-0.0112982	0.00602836	0.0635605
cg02758495	-0.00358664	0.00810144	0.65884	-0.00358036	0.00439925	0.417485	0.00881343	0.00664866	0.18772
cg02758499	0.00809512	0.023014	0.725701	0.000203003	0.0124971	0.987069	-0.0157037	0.0188871	0.407518
cg02758507	-0.00034625	0.00911619	0.969771	-0.00185317	0.00495028	0.70886	0.00545312	0.00748144	0.46762
cg02758515	0.0209101	0.0127864	0.104838	0.00296606	0.0069433	0.670081	-0.0179049	0.0104935	0.0907783
cg02758521	-0.00649714	0.00841431	0.441679	-0.00249908	0.00456914	0.585523	0.00466701	0.00690542	0.500556
cg02758546	-0.0138818	0.00871851	0.114204	0.00935204	0.00473433	0.0507315	0.00740339	0.00715507	0.303076
cg02758552	0.00894495	0.00853099	0.296695	-0.00408132	0.00463251	0.380229	-0.00233722	0.00700118	0.739142
cg02758586	0.0040648	0.00627874	0.518728	0.000933453	0.00340949	0.784766	-0.00191049	0.00515282	0.711524
cg02758593	-0.000588197	0.0100748	0.95355	-0.00155318	0.00547084	0.77702	0.00335113	0.00826817	0.686041
cg02758599	0.00133738	0.00323449	0.680064	0.00217589	0.0017564	0.218042	-0.00157805	0.00265447	0.553407
cg02758612	0.00268598	0.0335599	0.936355	0.00616882	0.0182237	0.735628	0.00843734	0.0275418	0.75992
cg02758628	-0.0140039	0.00849724	0.102194	0.00500534	0.00461418	0.280394	0.0104781	0.00697349	0.135818
cg02758654	0.0018344	0.00931407	0.844231	-0.00483648	0.00505773	0.341041	0.000538645	0.00764384	0.943949
cg02758696	0.00410639	0.00916667	0.655056	0.00337517	0.0049777	0.499158	-0.00448712	0.00752287	0.552091
cg02758766	0.00268398	0.00452056	0.553913	-0.000732977	0.00245476	0.765813	0.00151283	0.00370991	0.684228
cg02758840	0.00176744	0.00225344	0.434533	-0.000683223	0.00122367	0.577746	-0.00113881	0.00184935	0.539306
cg02758852	0.00750886	0.00658382	0.256554	0.00144181	0.00357515	0.687521	-0.00255112	0.00540319	0.637755
cg02758870	-0.000589873	0.00437413	0.892973	0.00206399	0.00237524	0.386762	-0.00199397	0.00358975	0.579707
cg02758891	-0.00286346	0.00825608	0.729382	-0.00282559	0.00448322	0.529833	0.000867766	0.00677557	0.898325
cg02758899	0.00214427	0.00329483	0.516535	-0.000812955	0.00178916	0.650453	-0.00222446	0.00270399	0.412482
cg02758922	0.007466	0.0157527	0.636474	-0.00844017	0.00855402	0.32596	-0.0144002	0.0129278	0.267755
cg02758938	0.018944	0.0127058	0.13883	-0.00889971	0.00689951	0.199789	-0.00972429	0.0104273	0.353081
cg02758956	-0.00564517	0.0102811	0.584062	-0.00400788	0.00558285	0.474346	0.0126339	0.00843746	0.137165
cg02758964	-0.00459788	0.00926068	0.620536	-0.00465192	0.00502874	0.356956	0.00182964	0.00760002	0.810203
cg02758987	0.00350848	0.0105582	0.740296	0.000957614	0.00573333	0.867656	0.00701127	0.00866487	0.42017
cg02759002	-0.00171717	0.0118558	0.885104	-0.00137685	0.00643794	0.831049	0.000325373	0.00972976	0.973384
cg02759005	-0.000896127	0.00219113	0.68335	0.00031233	0.00118983	0.793427	-0.000842992	0.00179821	0.640143
cg02759110	-0.00253289	0.00974491	0.795412	-0.00364512	0.00529169	0.492375	0.0106277	0.00799742	0.186633
cg02759144	0.011245	0.0165282	0.497712	-0.00306971	0.00897519	0.732987	-0.0102825	0.0135643	0.450038
cg02759147	-0.000160702	0.0159537	0.991981	0.00555282	0.00866317	0.522876	-0.00477402	0.0130928	0.716088
cg02759156	-0.00217978	0.00285233	0.44638	0.00101208	0.00154888	0.514842	-7.72446e-05	0.00234084	0.973735
cg02759193	-0.00836433	0.0135126	0.537194	0.00320912	0.00733761	0.662713	-0.0056898	0.0110895	0.608923
cg02759242	-0.0213517	0.0189249	0.261675	0.00285863	0.0102766	0.781405	0.0164743	0.0155312	0.291141
cg02759332	0.00157792	0.012748	0.901717	0.00194068	0.00692242	0.779738	-0.00330003	0.010462	0.753032
cg02759338	0.0014186	0.0117176	0.90386	-0.000286092	0.00636291	0.964219	0.011607	0.00961637	0.230019
cg02759377	-0.0130061	0.0141826	0.361126	-0.00105094	0.00770146	0.891708	0.000487168	0.0116394	0.96669
cg02759482	0.0315653	0.0162754	0.0550073	0.00956967	0.00883786	0.281263	-0.0309259	0.0133568	0.0224478
cg02759489	0.00110786	0.00322897	0.732178	0.00288602	0.0017534	0.102628	-0.00274856	0.00264994	0.30191
cg02759491	-0.00150574	0.00357416	0.67437	0.00253404	0.00194084	0.194399	0.00217903	0.00293323	0.459139
cg02759502	0.00974297	0.0152243	0.523528	-0.00192923	0.0082671	0.815914	-0.00117075	0.0124942	0.925515
cg02759595	0.00662632	0.00659524	0.317241	-0.00531548	0.00358135	0.140613	-0.00464675	0.00541256	0.392476
cg02759617	0.00257648	0.0117058	0.826199	0.00465361	0.0063565	0.465663	-0.00381419	0.00960669	0.692111
cg02759622	-0.0014269	0.00219748	0.517476	0.000468789	0.00119328	0.695184	0.000405785	0.00180342	0.82239
cg02759647	-0.00488968	0.00273218	0.0762596	0.00206211	0.00148363	0.167362	0.0015491	0.00224224	0.491099
cg02759670	-0.00927166	0.00330287	0.00591401	0.00402529	0.00179353	0.0268119	0.00513797	0.00271059	0.0606482
cg02759713	0.00765979	0.00987999	0.439836	-0.00334836	0.00536504	0.533849	-0.00532179	0.00810828	0.512976
cg02759751	-0.00322673	0.00503485	0.522934	0.00248999	0.00273403	0.364424	0.00357804	0.00413198	0.38841
cg02759779	0.00347266	0.00652059	0.595406	0.00161893	0.00354082	0.648415	0.00388372	0.0053513	0.469532
cg02759792	0.00146438	0.0100128	0.88399	-0.00187317	0.00543714	0.731117	-0.00217737	0.00821724	0.791524
cg02759829	0.00303281	0.00715349	0.672421	-0.00402733	0.0038845	0.302116	-0.00295671	0.0058707	0.615523
cg02759830	0.0176515	0.0125837	0.163514	-0.00219393	0.0068332	0.748768	-0.0269331	0.0103271	0.0103721
cg02759844	0.00123745	0.00327461	0.706239	-0.00139487	0.00177818	0.434472	0.000198373	0.0026874	0.941291
cg02759846	-0.00194148	0.00279576	0.488871	-0.000581288	0.00151815	0.702539	0.0019052	0.00229441	0.408131
cg02759869	0.000936214	0.0026731	0.726832	-0.000594255	0.00145155	0.683047	-0.00129989	0.00219375	0.554703
cg02759880	-0.0049513	0.00329948	0.136316	0.00351531	0.00179168	0.0522868	0.00251623	0.0027078	0.354794
cg02759893	0.00102868	0.00749095	0.891027	0.00166222	0.00406774	0.683602	0.00703646	0.00614765	0.254868
cg02759911	-0.0323204	0.0126621	0.0120656	0.0180868	0.00687577	0.00974798	0.0174207	0.0103915	0.0964919
cg02759931	0.00174916	0.00638377	0.784597	-0.00500974	0.00346652	0.151251	0.00436842	0.00523901	0.406186
cg02759946	0.00788952	0.00709202	0.26837	-0.000252432	0.00385111	0.947857	-0.00931148	0.00582025	0.112502
cg02759966	-0.0108352	0.00720936	0.13572	0.00599216	0.00391483	0.128732	0.0117636	0.00591655	0.0492686
cg02760007	-0.00611249	0.00494752	0.219289	0.000666383	0.00268661	0.804567	0.0011725	0.00406032	0.773301
cg02760021	0.00667099	0.007593	0.381549	-0.00344663	0.00412316	0.405013	-0.00900047	0.0062314	0.151476
cg02760031	0.0203942	0.00906491	0.0264522	-0.00508364	0.00492244	0.303987	-0.0120494	0.00743936	0.108164
cg02760103	-0.00836258	0.0098051	0.395578	-0.00235122	0.00532437	0.659649	0.00570578	0.00804681	0.479779
cg02760112	0.000564213	0.00374412	0.880494	-0.00293797	0.00203314	0.151289	0.00107041	0.00307271	0.728236
cg02760152	-0.02101	0.0203648	0.304484	-0.00658447	0.0110585	0.552784	0.0102013	0.0167129	0.542866
cg02760167	-0.0153501	0.0198821	0.441735	-0.0016038	0.0107964	0.882181	0.00098005	0.0163167	0.952214
cg02760218	-0.00480073	0.00502837	0.341808	0.00440303	0.00273051	0.109712	0.00291932	0.00412666	0.480796
cg02760247	0.00545989	0.010362	0.599315	-0.00494001	0.00562681	0.381889	-0.0022309	0.00850389	0.793551
cg02760280	0.010706	0.00561982	0.0593854	-8.50433e-05	0.00305168	0.977818	-0.0087943	0.00461205	0.0591542
cg02760293	-0.00511946	0.0106171	0.63063	0.00500546	0.00576533	0.387175	0.00252519	0.00871323	0.772507
cg02760300	0.000418266	0.00276897	0.880209	-0.000553342	0.00150361	0.713574	-0.000476163	0.00227243	0.834415
cg02760314	-0.00201692	0.00534862	0.706832	0.00078404	0.00290441	0.787706	-0.000171222	0.00438949	0.968955
cg02760405	0.00712133	0.00753785	0.346861	-0.0036139	0.00409321	0.379215	-0.000730639	0.00618614	0.906197
cg02760426	0.015316	0.00681934	0.0267045	-0.00223706	0.00370304	0.547011	-0.0109024	0.00559647	0.0539517
cg02760445	0.00936565	0.00717795	0.194691	-0.0049384	0.00389778	0.207838	-0.0123195	0.00589077	0.0388024
cg02760495	0.00636087	0.00672356	0.346193	-0.00552507	0.00365103	0.133074	-0.00065468	0.00551787	0.905771
cg02760553	-0.00277194	0.0027658	0.318436	0.00101206	0.00150189	0.501812	0.00349432	0.00226982	0.126562
cg02760555	0.00122634	0.00736758	0.868108	-0.00120025	0.00400075	0.764739	-0.000682803	0.0060464	0.910294
cg02760672	-0.00656595	0.0087646	0.455369	-0.00395038	0.00475936	0.408323	0.00879192	0.0071929	0.224205
cg02760761	-0.00556472	0.0135337	0.681744	-0.00146096	0.00734908	0.84279	0.00672789	0.0111068	0.545931
cg02760766	0.00152656	0.00298512	0.610104	-0.000174841	0.00162098	0.914303	-0.000740934	0.00244982	0.762885
cg02760818	-0.0502018	0.0238181	0.0373276	0.0158942	0.0129337	0.221734	0.0410453	0.019547	0.0380304
cg02760912	0.0263025	0.0188111	0.164853	-0.0191095	0.0102148	0.0640365	0.00185307	0.0154378	0.904675
cg02760915	-0.00195271	0.00999513	0.845467	-0.0043003	0.00542757	0.429887	-0.000581327	0.00820277	0.94363
cg02760939	0.000407911	0.00631395	0.948606	-0.00443881	0.00342861	0.198155	-0.00179509	0.00518171	0.729683
cg02760962	0.000345274	0.00647842	0.957593	0.000388942	0.00351792	0.912167	-0.0016383	0.00531668	0.758556
cg02761000	-0.0118187	0.00797562	0.141237	-0.0012047	0.00433093	0.78141	0.0175898	0.0065454	0.00832076
cg02761061	-0.00816964	0.0180187	0.651155	-0.00237634	0.00978451	0.80856	0.0179487	0.0147875	0.227434
cg02761086	0.005245	0.0109997	0.634428	-0.00922266	0.00597307	0.125451	0.000654652	0.0090272	0.94232
cg02761093	-0.00192845	0.00196662	0.328946	-0.000461533	0.00106792	0.666456	0.00227138	0.00161396	0.162148
cg02761198	-0.0170012	0.0186351	0.363594	0.00140857	0.0101193	0.889549	0.0160614	0.0152934	0.295921
cg02761266	0.00677956	0.0107487	0.529523	-0.00625276	0.00583677	0.286393	-0.00664174	0.00882121	0.453101
cg02761287	0.000944259	0.00414487	0.820214	-0.0022622	0.00225075	0.317061	-0.00204635	0.0034016	0.548689
cg02761308	-0.00827021	0.0108149	0.446086	0.00171805	0.00587273	0.77042	0.00324401	0.00887556	0.715441
cg02761345	-7.81136e-05	0.00280953	0.97787	-0.00144714	0.00152564	0.344929	0.00244246	0.00230572	0.291781
cg02761376	-0.00327798	0.00340958	0.338458	2.27999e-05	0.00185147	0.990197	0.0023736	0.00279816	0.398129
cg02761417	-0.0168156	0.0217842	0.441817	0.00964234	0.0118293	0.416762	0.0152936	0.0178778	0.394161
cg02761419	-0.0010554	0.0105019	0.920134	0.00259884	0.00570274	0.649491	-0.00728196	0.00861865	0.399997
cg02761497	-0.0086602	0.00379151	0.0242849	0.000516108	0.00205887	0.802533	0.00530808	0.0031116	0.0908484
cg02761502	0.0427768	0.0213464	0.0475347	-0.0247603	0.0115915	0.0348911	-0.0280511	0.0175185	0.112194
cg02761522	0.00533991	0.0157672	0.735502	-0.00184488	0.00856192	0.829796	-0.0119077	0.0129398	0.35946
cg02761541	0.0177145	0.0177798	0.321278	-0.00412283	0.00965479	0.670196	-0.00676735	0.0145914	0.643715
cg02761554	-0.000976523	0.00303025	0.747869	-0.000394332	0.00164549	0.811052	0.00114335	0.00248686	0.646598
cg02761715	0.0097364	0.0090085	0.28215	-0.00525058	0.00489181	0.285466	-0.00796546	0.00739307	0.283649
cg02761733	-0.018282	0.0210081	0.386069	0.00354355	0.0114079	0.756675	0.0119782	0.0172409	0.488673
cg02761778	0.00341843	0.0141872	0.810041	0.000895912	0.00770396	0.907633	0.00216469	0.0116431	0.85285
cg02761798	-0.00354262	0.003102	0.255915	-0.00161851	0.00168445	0.338734	0.000822693	0.00254573	0.747184
cg02761835	-0.119701	0.0947966	0.209361	0.0530197	0.0514766	0.30528	0.0482444	0.0777974	0.536455
cg02761866	-0.00156192	0.0164032	0.924313	-0.00243958	0.00890729	0.784686	0.00563322	0.0134617	0.676425
cg02761975	0.0434775	0.0199905	0.0317788	-0.0222887	0.0108553	0.04242	-0.0305966	0.0164058	0.0648476
cg02762107	-0.0145187	0.00743135	0.0532744	0.00290773	0.00403538	0.472709	0.0151092	0.00609873	0.0147542
cg02762115	0.0255332	0.0148361	0.0880592	-0.0106182	0.00805633	0.190245	-0.0179644	0.0121757	0.142953
cg02762153	-0.00512381	0.00843325	0.544723	0.0068685	0.00457943	0.136516	-4.71065e-05	0.00692097	0.994582
cg02762169	-0.0129813	0.0177299	0.465623	-0.00602538	0.0096277	0.532718	0.0208827	0.0145505	0.154071
cg02762194	-0.00699491	0.0169344	0.680367	-0.000985595	0.00919573	0.914842	-3.82571e-05	0.0138977	0.997809
cg02762347	0.00123752	0.0106677	0.907859	0.0047488	0.00579278	0.414115	-0.00281894	0.00875472	0.748071
cg02762363	-0.00572249	0.00420471	0.176305	0.00340667	0.00228325	0.138554	0.0045879	0.00345071	0.186416
cg02762401	-0.00919507	0.0119394	0.442866	-0.00022661	0.00648336	0.972181	0.00970528	0.00979841	0.324106
cg02762440	0.000942442	0.00860419	0.912979	0.00197465	0.00467226	0.673388	0.000104006	0.00706126	0.988275
cg02762499	0.050234	0.0197533	0.0123784	-0.0330003	0.0107265	0.002643	-0.0357612	0.0162111	0.0294654
cg02762546	0.00470553	0.0153218	0.759338	0.00349613	0.00832006	0.675155	0.00886716	0.0125742	0.482186
cg02762561	0.00280176	0.00699976	0.689737	0.00148643	0.00380102	0.696508	-0.00069744	0.00574454	0.903588
cg02762573	-0.00128515	0.0123679	0.91743	0.00371865	0.00671606	0.580911	-0.00331254	0.0101501	0.744775
cg02762593	-0.0151199	0.0177901	0.397222	0.0114941	0.00966037	0.23668	0.0108529	0.0145999	0.458853
cg02762634	-0.00252597	0.0136612	0.853647	0.000950542	0.00741833	0.898277	-0.0031833	0.0112114	0.776995
cg02762637	0.00198823	0.0132961	0.881406	-0.00960073	0.00722009	0.18636	0.00308233	0.0109118	0.778109
cg02762689	0.0114943	0.00864142	0.186224	-0.00411043	0.00469247	0.382959	-0.0082748	0.00709181	0.24581
cg02762710	0.00760934	0.00780295	0.331607	-0.00251268	0.00423716	0.554392	-0.0038777	0.0064037	0.546067
cg02762752	-0.0275219	0.0149886	0.0690309	0.00965956	0.00813914	0.237862	0.0263811	0.0123008	0.0341809
cg02762791	-0.0021726	0.00575214	0.706379	0.00634835	0.00312353	0.0445195	-0.0009991	0.00472065	0.832776
cg02762818	-0.00981411	0.0115669	0.398022	-0.0105163	0.00628107	0.096916	0.0126976	0.00949268	0.183778
cg02762892	-0.00671077	0.0129788	0.606156	0.00500171	0.00704777	0.4794	0.00822676	0.0106514	0.441555
cg02762945	-0.00124198	0.0117735	0.91618	-0.000659169	0.00639323	0.918068	0.00446129	0.0096622	0.64519
cg02762966	-0.0156481	0.0224382	0.487032	0.00127355	0.0121844	0.916945	0.00602417	0.0184145	0.744182
cg02763002	-0.0128452	0.0228338	0.574884	0.0117834	0.0123992	0.344025	0.0155118	0.0187392	0.40959
cg02763009	0.00170862	0.0308584	0.955944	0.0242624	0.0167568	0.150485	0.00200964	0.0253248	0.936895
cg02763019	0.00116122	0.00286317	0.685845	-0.000494274	0.00155476	0.751157	-3.28789e-05	0.00234974	0.988861
cg02763083	-0.0153283	0.0206608	0.459726	-0.0102252	0.0112192	0.36408	0.00488367	0.0169558	0.773871
cg02763101	-0.00180828	0.00282021	0.522736	0.00143082	0.00153144	0.352196	0.00109659	0.00231448	0.636586
cg02763119	-0.00703	0.0161161	0.66354	0.000375713	0.00875141	0.965834	0.0211012	0.0132261	0.113488
cg02763146	-0.00108685	0.00670778	0.871581	0.00587892	0.00364247	0.109394	-0.00646418	0.00550492	0.242829
cg02763150	0.144382	0.0588663	0.0157494	-0.0360119	0.0319656	0.262371	-0.0836889	0.0483101	0.0860184
cg02763183	0.0179107	0.00827711	0.0326364	-0.00201971	0.00449464	0.654057	-0.0141552	0.00679283	0.0394911
cg02763189	-0.00290273	0.00599375	0.629141	-0.00298043	0.00325473	0.361815	0.00308594	0.00491893	0.531723
cg02763222	-0.0100159	0.00878414	0.256668	-0.00314658	0.00476997	0.510848	0.00971945	0.00720894	0.180348
cg02763234	-0.00416643	0.00797574	0.602451	-0.00376943	0.004331	0.386011	0.000176499	0.00654551	0.978537
cg02763290	-0.0257892	0.0154734	0.0984222	0.0154645	0.00840236	0.0683907	0.0240931	0.0126986	0.0604107
cg02763409	-0.023766	0.021016	0.260577	0.0168974	0.0114121	0.141559	0.0187342	0.0172474	0.279762
cg02763462	0.0173021	0.0175393	0.326065	-0.00570925	0.00952419	0.550107	-0.0118398	0.0143941	0.412544
cg02763536	0.0101371	0.00493736	0.0424304	-0.00127478	0.00268109	0.635393	-0.00909786	0.00405197	0.0267488
cg02763540	0.0127325	0.00660544	0.0564871	0.0025673	0.00358689	0.475664	-0.00894721	0.00542093	0.101694
cg02763565	0.00957927	0.065921	0.884729	0.00619759	0.0357965	0.862864	0.0293689	0.0540998	0.58832
cg02763577	-0.00460598	0.0100671	0.648194	0.00717524	0.00546665	0.192067	0.00210169	0.00826184	0.799673
cg02763604	0.00492613	0.00920275	0.593531	-0.0059675	0.00499729	0.234989	-0.0103362	0.00755248	0.173917
cg02763611	0.00113789	0.00327315	0.728772	0.000365972	0.00177739	0.837246	-0.00022418	0.0026862	0.93364
cg02763617	-0.00175878	0.00334918	0.600545	0.00224129	0.00181867	0.220437	0.00164796	0.00274859	0.55003
cg02763651	-0.00858233	0.0108521	0.430734	0.00166861	0.00589289	0.777589	0.00294551	0.00890603	0.741475
cg02763669	0.00541531	0.0253708	0.831374	0.00746805	0.0137769	0.588866	-0.0113751	0.0208212	0.58595
cg02763671	-0.00607478	0.0102124	0.55317	0.000677335	0.00554555	0.903011	0.00593505	0.00838108	0.480351
cg02763716	-0.0603729	0.0297649	0.0449433	-0.00240112	0.016163	0.882175	0.0580132	0.0244274	0.0192838
cg02763797	0.0046695	0.00237744	0.052043	-2.9837e-05	0.001291	0.981603	-0.00287561	0.00195111	0.143382
cg02763798	0.00310594	0.00594711	0.602539	-0.00256386	0.0032294	0.428956	-0.000380833	0.00488065	0.937947
cg02763799	0.00635509	0.009962	0.524843	-0.00254094	0.00540957	0.63949	-0.00373298	0.00817558	0.648858
cg02763800	1.04531e-05	0.00445308	0.998131	-0.000514962	0.00241811	0.831752	-0.00249524	0.00365454	0.496182
cg02763803	0.00773065	0.0200713	0.700863	-0.0169107	0.0108991	0.12364	0.0111403	0.016472	0.500258
cg02763807	-0.00694993	0.0120309	0.564664	0.0123405	0.00653301	0.0615327	0.00300771	0.00987345	0.761227
cg02763810	-0.000450107	0.0025763	0.861629	0.00171153	0.00139899	0.223792	-0.000470668	0.00211431	0.824251
cg02763813	-0.00542476	0.00642245	0.400137	-0.000503206	0.00348753	0.885538	0.00245374	0.00527076	0.642466
cg02763817	-0.0131067	0.0100795	0.196207	0.00885512	0.0054734	0.10856	0.0045139	0.00827205	0.58639
cg02763822	0.0243679	0.0104576	0.0216217	-0.00695424	0.0056787	0.223335	-0.0132169	0.00858231	0.126429
cg02763888	-0.00436999	0.00731235	0.551323	-0.000171989	0.00397076	0.96553	0.00678039	0.00600107	0.260992
cg02763933	0.0236094	0.0144171	0.104362	-0.0122626	0.00782876	0.120139	-0.0203772	0.0118317	0.087835
cg02763957	-0.00818134	0.0387696	0.833259	0.0125223	0.0210527	0.553193	0.0140244	0.0318173	0.660239
cg02763968	-0.00518894	0.00337132	0.126641	0.00284643	0.0018307	0.122858	0.00705327	0.00276677	0.0121722
cg02764006	0.00512063	0.00541343	0.346266	-0.00342328	0.0029396	0.246726	-0.000402059	0.00444267	0.928055
cg02764055	0.0143878	0.00770839	0.0646328	-0.00259183	0.00418582	0.537069	-0.00278497	0.00632609	0.66063
cg02764093	-0.00134288	0.00371674	0.718564	0.00100608	0.00201827	0.619135	2.24349e-05	0.00305024	0.994145
cg02764105	-0.00388491	0.00888851	0.662917	0.00199327	0.00482664	0.68043	0.00255649	0.00729459	0.726661
cg02764202	-0.0124316	0.00977484	0.20613	9.64573e-05	0.00530794	0.985534	0.0172978	0.00802198	0.0332379
cg02764206	-0.00438481	0.00981324	0.655879	0.00240284	0.00532879	0.652938	0.00152288	0.00805349	0.850367
cg02764239	-0.0038451	0.00752647	0.610461	-0.00220131	0.00408703	0.591245	0.00505688	0.0061768	0.414734
cg02764245	-0.00146278	0.00266026	0.583528	-0.000665706	0.00144458	0.645829	0.0013586	0.00218321	0.535038
cg02764246	-0.000120434	0.0143217	0.993306	0.00935493	0.00777697	0.231597	-0.00293847	0.0117535	0.803047
cg02764250	-0.00620799	0.0127084	0.62617	0.0130851	0.0069009	0.060564	0.000634359	0.0104294	0.95161
cg02764271	-0.00111367	0.0017449	0.524641	-0.000307401	0.000947518	0.746231	0.00124306	0.001432	0.38725
cg02764330	-0.00466316	0.0100035	0.64203	-0.000106797	0.00543214	0.98435	0.00634271	0.00820968	0.441423
cg02764336	-0.0129388	0.0173609	0.45769	0.00070788	0.00942732	0.940281	0.00368367	0.0142477	0.796469
cg02764346	-0.00581907	0.00881886	0.510733	0.00473854	0.00478883	0.32459	0.00200668	0.00723743	0.782098
cg02764361	-0.00246401	0.00676903	0.716547	0.00240763	0.00367573	0.51383	0.000451033	0.00555519	0.935437
cg02764370	-0.000694143	0.00245682	0.778062	-0.00196223	0.0013341	0.144193	0.00177818	0.00201625	0.379741
cg02764373	0.0247273	0.0109664	0.026124	-0.00836023	0.00595499	0.163164	-0.0163183	0.00899987	0.0725329
cg02764409	-0.00885005	0.00839096	0.293868	0.000147758	0.00455646	0.974189	0.00104503	0.00688626	0.879657
cg02764429	0.0511153	0.0629592	0.418615	-0.0207859	0.0341882	0.544451	0.0188077	0.0516691	0.716555
cg02764438	0.00777172	0.00852315	0.363849	0.0004413	0.00462825	0.924211	-0.0115506	0.00699475	0.101523
cg02764478	-0.00185884	0.00429485	0.666003	-0.00175584	0.00233219	0.453135	0.000413854	0.00352468	0.906745
cg02764515	-0.0163375	0.0174821	0.352078	-0.00277023	0.00949316	0.770979	0.0185622	0.0143472	0.198449
cg02764523	-0.0114723	0.0168963	0.498574	0.00907206	0.00917504	0.324943	0.00832814	0.0138664	0.549342
cg02764571	0.00262695	0.010993	0.811577	-0.00163426	0.00596943	0.784773	-0.00378932	0.0090217	0.675289
cg02764611	-0.00847129	0.0108769	0.437749	0.00452903	0.00590636	0.44484	0.00041021	0.00892638	0.96343
cg02764722	-0.0181458	0.00981046	0.0670509	0.00368669	0.00532729	0.490371	0.0068226	0.00805122	0.398613
cg02764745	-0.00437743	0.0107328	0.684174	0.00255577	0.00582816	0.661868	0.00354781	0.00880819	0.687888
cg02764852	0.00111595	0.0116482	0.92385	-0.00324047	0.00632523	0.609462	-0.00907655	0.00955942	0.344454
cg02764883	-0.00913895	0.0109381	0.405239	0.0134592	0.00593962	0.0254084	-0.00268319	0.00897664	0.765574
cg02764897	-0.0338864	0.0211856	0.112576	0.0264853	0.0115042	0.0232046	0.029172	0.0173865	0.0962145
cg02764898	-0.00676194	0.0103973	0.516818	-0.0067655	0.00564594	0.233378	0.0162649	0.0085328	0.0592388
cg02764919	-0.00453251	0.00881295	0.608073	0.0021366	0.00478562	0.65614	0.0020746	0.00723258	0.774774
cg02764964	0.0222344	0.00974365	0.0244174	0.000133136	0.00529101	0.979971	-0.0204935	0.00799638	0.011733
cg02765031	-0.00734488	0.00656162	0.265421	0.00951671	0.00356309	0.00871262	0.00313748	0.00538496	0.56133
cg02765045	0.00307713	0.00227718	0.179375	-0.000887121	0.00123656	0.47464	-0.00268017	0.00186883	0.154368
cg02765054	0.00694055	0.00850033	0.415977	-0.000523489	0.00461586	0.909911	-0.00425316	0.00697602	0.54333
cg02765062	-0.014949	0.00691268	0.0327414	0.00521263	0.00375373	0.167744	0.0150628	0.00567307	0.00910417
cg02765085	-0.00235708	0.0143247	0.869602	-0.00301828	0.00777859	0.698748	0.00306606	0.0117559	0.794727
cg02765177	0.00416055	0.00691001	0.548343	-0.000645123	0.00375228	0.86381	-0.00586173	0.00567088	0.303565
cg02765179	0.00380187	0.0101074	0.707531	0.00614722	0.00548851	0.265147	-0.0116118	0.00829488	0.164363
cg02765218	-0.00113317	0.00210554	0.591538	-0.000559538	0.00114335	0.625545	-2.67511e-05	0.00172797	0.987676
cg02765225	-0.0059621	0.00721125	0.410153	0.0022905	0.00391586	0.559793	0.00972744	0.0059181	0.103098
cg02765275	-0.0375251	0.0144174	0.0105219	0.0112136	0.00782893	0.154887	0.0271867	0.011832	0.0234687
cg02765328	0.000468275	0.00228491	0.837996	0.000245953	0.00124076	0.843233	-3.59397e-05	0.00187518	0.984743
cg02765343	0.00187084	0.0102707	0.855797	-0.000505277	0.0055772	0.927978	-0.00307573	0.00842892	0.715885
cg02765363	-0.000291524	0.0204892	0.988674	0.00191513	0.011126	0.863651	0.00749303	0.016815	0.65675
cg02765366	0.00269584	0.0085806	0.75398	0.0047161	0.00465945	0.313683	-0.00101016	0.0070419	0.886198
cg02765403	0.00703503	0.00915808	0.444028	0.000581339	0.00497303	0.907154	-0.00869846	0.00751583	0.249635
cg02765418	-0.011685	0.0176635	0.509653	0.025792	0.00959166	0.00828219	0.000729346	0.014496	0.959964
cg02765475	-0.00598097	0.00959012	0.534142	0.0024985	0.00520763	0.63234	0.0127063	0.00787038	0.109297
cg02765496	-0.0105209	0.0131776	0.426365	0.00859883	0.00715572	0.232072	-0.000427273	0.0108146	0.968556
cg02765535	-0.00384191	0.0136647	0.779119	-0.00136914	0.00742022	0.85395	0.000444184	0.0112143	0.968477
cg02765564	-0.000874458	0.00816959	0.914954	-0.000653585	0.00443626	0.883143	0.00472747	0.00670459	0.482233
cg02765596	0.007189	0.00785748	0.362233	0.000930519	0.00426678	0.827767	-0.0104158	0.00644845	0.109124
cg02765693	-0.0109474	0.0171738	0.52516	0.00297015	0.00932574	0.750717	0.00463904	0.0140941	0.742671
cg02765696	0.00679585	0.00943169	0.472725	-0.00109897	0.00512161	0.830495	-0.00500482	0.00774037	0.519246
cg02765731	-0.0252919	0.0142794	0.079295	0.0134201	0.00775403	0.0863048	0.00512565	0.0117188	0.662688
cg02765736	-0.00765487	0.0105644	0.47024	0.000705148	0.00573667	0.902395	0.00959551	0.00866992	0.270813
cg02765738	-0.0012728	0.00641817	0.843166	0.00273849	0.0034852	0.433705	0.00607231	0.00526724	0.251474
cg02765820	-0.00636971	0.00590329	0.282944	0.00151805	0.00320561	0.636752	0.0072687	0.0048447	0.136391
cg02765859	0.000351578	0.00245098	0.886202	7.31595e-05	0.00133094	0.956263	-0.00175624	0.00201147	0.384503
cg02765864	0.000836818	0.00695143	0.904401	-0.00417053	0.00377477	0.271639	0.00144339	0.00570488	0.800733
cg02765877	-0.0150012	0.0115536	0.196865	0.00285474	0.00627383	0.649989	0.00961934	0.00948174	0.312564
cg02765913	-0.00613625	0.0034348	0.0767736	0.000821133	0.00186517	0.660622	0.00462791	0.00281886	0.103494
cg02765962	-0.013889	0.0103495	0.182363	0.00528763	0.00562002	0.34884	0.0126019	0.00849362	0.140751
cg02765990	0.0140761	0.0126141	0.266896	-0.0060672	0.00684971	0.377679	-0.0146484	0.0103521	0.159887
cg02765998	0.0478174	0.0185013	0.0110601	0.00010733	0.0100466	0.991496	-0.0455934	0.0151836	0.00331165
cg02766058	0.00639295	0.0105037	0.544021	-0.00425333	0.00570375	0.457434	0.00591073	0.00862017	0.494354
cg02766070	0.006305	0.0096634	0.515464	-0.00153626	0.00524743	0.770254	-0.00510829	0.00793052	0.520831
cg02766095	-0.00661572	0.00644879	0.307196	-0.000243637	0.00350183	0.944659	0.0051709	0.00529237	0.33069
cg02766132	-0.0030101	0.00251721	0.234343	-0.00192787	0.0013669	0.161244	0.00120436	0.00206581	0.561089
cg02766173	0.00392355	0.0128005	0.759791	0.000826763	0.00695093	0.905538	0.00624353	0.010505	0.553508
cg02766207	0.000477233	0.00976871	0.961125	0.00838756	0.00530461	0.116707	-0.00100461	0.00801695	0.900507
cg02766235	0.0335394	0.0253744	0.188984	-0.027054	0.0137788	0.0521179	-0.003247	0.0208242	0.876378
cg02766259	0.0155733	0.0112818	0.170267	0.00758575	0.00612627	0.218266	-0.0153402	0.00925874	0.100403
cg02766323	0.0028267	0.00811897	0.728385	-0.00340841	0.00440877	0.441122	0.0039612	0.00666304	0.553396
cg02766391	0.00103801	0.00250139	0.678969	-0.000752377	0.00135831	0.580767	0.000582659	0.00205283	0.777073
cg02766403	0.00033946	0.0206935	0.986942	0.0235457	0.011237	0.0384332	-0.0143229	0.0169827	0.400846
cg02766459	0.00344901	0.0090694	0.704463	-0.0085709	0.00492488	0.0845978	-0.00634977	0.00744304	0.395449
cg02766482	0.0257946	0.0116023	0.028245	-0.0153379	0.00630031	0.0165225	-0.00917932	0.00952177	0.337143
cg02766539	-0.00891275	0.0164154	0.588262	0.0112332	0.0089139	0.21027	-0.00833359	0.0134717	0.53746
cg02766543	0.00228871	0.00709349	0.747573	-0.00147724	0.00385191	0.702083	-0.00335658	0.00582146	0.565396
cg02766594	0.00302601	0.002422	0.214176	-0.000771018	0.0013152	0.558917	-0.00189086	0.00198768	0.343544
cg02766613	-0.00340602	0.00769198	0.658779	0.000779748	0.00417691	0.852255	0.00226808	0.00631263	0.720064
cg02766680	-0.00480791	0.00901344	0.594822	0.000957489	0.00489449	0.845264	0.00668019	0.00739712	0.368457
cg02766694	-0.0307384	0.0109659	0.00598364	0.00611978	0.00595469	0.306334	0.0136698	0.00899942	0.13164
cg02766704	0.00610709	0.0147012	0.678649	0.00273841	0.00798308	0.732233	-0.0140187	0.012065	0.247776
cg02766750	0.0203257	0.0154326	0.190557	-0.0065942	0.00838025	0.433047	-0.0143025	0.0126652	0.261237
cg02766770	-0.00632819	0.0123933	0.610644	0.00723339	0.0067298	0.284803	-0.000265781	0.0101709	0.9792
cg02766780	-0.00346582	0.00240026	0.1516	0.000945855	0.00130339	0.469572	0.00214162	0.00196984	0.279324
cg02766820	0.00639542	0.00264857	0.0173989	0.00101696	0.00143823	0.481005	-0.00578077	0.00217362	0.00899423
cg02766845	0.0196788	0.00741265	0.0091141	-0.0058932	0.00402522	0.146028	-0.0147372	0.00608339	0.0170457
cg02766846	0.0122953	0.00768548	0.112508	-0.00573497	0.00417338	0.172179	-0.00467243	0.00630729	0.460394
cg02766895	0.00662822	0.00934885	0.479832	-0.00288603	0.00507662	0.570858	0.00403694	0.00767238	0.599833
cg02766909	0.0066867	0.00584486	0.255094	-0.00310106	0.00317388	0.330685	-0.00633563	0.00479674	0.189303
cg02766937	-0.00232677	0.00912524	0.799214	-0.00208024	0.0049552	0.675444	0.0017046	0.00748887	0.820366
cg02766941	0.0142481	0.025012	0.570077	-0.0131831	0.013582	0.333863	-0.00404956	0.0205267	0.843971
cg02767024	-0.0087861	0.00890784	0.326135	0.0068507	0.00483715	0.159522	0.0034159	0.00731046	0.641237
cg02767064	0.00323217	0.0155881	0.836121	0.00905258	0.00846469	0.287207	-0.00346326	0.0127928	0.787115
cg02767068	0.00863309	0.0084032	0.306506	-0.00221142	0.00456311	0.628902	-0.0032043	0.00689631	0.643107
cg02767093	0.0139225	0.00872784	0.11354	-0.00200039	0.0047394	0.673793	-0.0022507	0.00716273	0.753946
cg02767104	-0.00878068	0.0108595	0.420506	0.00407811	0.00589692	0.490667	-0.00242167	0.00891211	0.786341
cg02767146	-0.00496363	0.00222494	0.0277157	0.00177636	0.00120819	0.144344	0.00332634	0.00182595	0.0712181
cg02767164	-0.00107377	0.00362337	0.767525	-0.00167989	0.00196757	0.395075	0.00346481	0.00297361	0.246464
cg02767177	0.00031082	0.00321166	0.923078	0.000985965	0.001744	0.572989	-0.00232076	0.00263574	0.380508
cg02767191	-0.00295	0.00748104	0.6941	-0.0063769	0.00406236	0.119345	0.00385228	0.00613951	0.53166
cg02767202	-0.00881073	0.00360324	0.0160628	0.00266657	0.00195664	0.175719	0.004281	0.0029571	0.150544
cg02767232	-0.000857328	0.00491953	0.861973	0.00211603	0.00267141	0.430007	0.002185	0.00403735	0.589466
cg02767240	-0.0354634	0.0300388	0.240313	0.0178144	0.0163117	0.277166	0.0504077	0.0246522	0.0432658
cg02767242	0.00872204	0.00763109	0.255536	-0.00451859	0.00414384	0.277905	-0.0086033	0.00626266	0.172314
cg02767255	0.000657495	0.00842732	0.937954	-0.00421707	0.00457621	0.358795	-0.00244874	0.0069161	0.723969
cg02767296	-0.00475875	0.00600101	0.42949	-0.00508725	0.00325867	0.121363	0.00884984	0.00492489	0.0750858
cg02767382	0.012973	0.0144482	0.371201	-0.00492459	0.00784565	0.531512	-0.0128394	0.0118573	0.281251
cg02767453	-0.007272	0.0156844	0.643817	-0.00301487	0.00851694	0.724027	0.00952343	0.0128718	0.460956
cg02767470	-0.0167554	0.00904518	0.0666481	0.000140567	0.00491172	0.977221	0.018811	0.00742316	0.0126813
cg02767539	0.0066926	0.00793382	0.40075	-0.00650066	0.00430823	0.134193	-0.00466178	0.0065111	0.475524
cg02767560	0.00147761	0.0030709	0.631354	-0.000471736	0.00166756	0.777793	0.000692029	0.00252021	0.784145
cg02767580	-0.00179399	0.00818266	0.826867	-0.00577858	0.00444335	0.196148	0.000265015	0.00671531	0.968592
cg02767601	-0.00300855	0.00313399	0.339173	0.000135677	0.00170182	0.936601	0.00307177	0.00257199	0.234923
cg02767613	0.00586015	0.0121945	0.631785	0.0105656	0.00662184	0.113455	-0.0156313	0.0100077	0.121179
cg02767663	-0.00953809	0.0480883	0.843141	-0.0490987	0.0261129	0.0627201	0.0138582	0.0394649	0.726146
cg02767665	0.00174604	0.0140326	0.901204	0.00288474	0.00762002	0.705734	0.00395085	0.0115163	0.732203
cg02767668	-0.00483829	0.00704225	0.493505	0.00232901	0.00382409	0.543756	-0.00136727	0.00577941	0.813425
cg02767673	-0.0019835	0.0135493	0.88388	0.000219995	0.00735754	0.976201	0.00370325	0.0111196	0.739739
cg02767759	-0.000695454	0.00274494	0.800464	0.00136881	0.00149056	0.360463	-0.00135705	0.00225271	0.548143
cg02767771	-0.0101822	0.00693654	0.144984	0.00400685	0.00376668	0.289767	0.0108968	0.00569265	0.0581956
cg02767777	-0.00508965	0.0103012	0.622232	0.00766564	0.00559376	0.173355	-0.00129289	0.00845394	0.878731
cg02767788	0.00798841	0.00790818	0.314642	0.0053865	0.00429431	0.212379	-0.00831127	0.00649006	0.203022
cg02767825	-0.00555959	0.00740052	0.45411	0.00446741	0.00401864	0.268703	0.00157151	0.00607343	0.79631
cg02767827	-0.00993826	0.00777086	0.203619	-0.00174278	0.00421974	0.680406	0.00888802	0.00637736	0.166223
cg02767841	-0.00685029	0.00884666	0.440393	0.00333342	0.00480392	0.489211	0.0067515	0.00726025	0.354445
cg02767912	0.00312516	0.00791949	0.69389	0.00441154	0.00430045	0.307221	-0.00279891	0.00649934	0.667569
cg02768013	-0.00192864	0.0121429	0.874095	0.00765009	0.00659383	0.248484	0.00103176	0.00996536	0.917727
cg02768048	-0.0251405	0.0111491	0.0261169	-0.00290031	0.00605419	0.632848	0.0227584	0.00914979	0.0143723
cg02768101	0.0029029	0.00306591	0.345801	0.000778505	0.00166486	0.640987	-0.00236881	0.00251612	0.348536
cg02768130	-0.00893358	0.00710025	0.210981	0.00323932	0.00385559	0.40264	0.00752409	0.00582701	0.199326
cg02768162	-0.0181589	0.0139616	0.196105	-0.0113268	0.00758146	0.138034	0.0263663	0.011458	0.023269
cg02768197	-0.012302	0.0136879	0.37075	0.00840354	0.00743284	0.260684	0.0134073	0.0112334	0.235231
cg02768352	0.00360974	0.00440541	0.414336	-0.000775951	0.00239223	0.746279	7.92383e-05	0.00361542	0.982554
cg02768353	-0.00143523	0.0159125	0.928296	-0.00256969	0.00864081	0.766729	0.00718536	0.013059	0.583282
cg02768390	-0.00809743	0.00775067	0.298434	0.00105466	0.00420878	0.802601	0.00815387	0.00636079	0.202575
cg02768417	0.000466016	0.00926209	0.959963	-0.000182596	0.00502951	0.971105	0.000967813	0.00760118	0.898916
cg02768471	-0.00447227	0.0029952	0.138262	-0.00018788	0.00162646	0.908248	0.00214971	0.00245809	0.383727
cg02768480	0.0232	0.0186316	0.215705	-0.0105251	0.0101174	0.300482	-0.0322661	0.0152905	0.0371077
cg02768499	0.0186022	0.0113356	0.103645	-0.00830153	0.00615548	0.180222	-0.0180439	0.00930287	0.0549887
cg02768561	0.0193129	0.00764067	0.0129036	-0.003085	0.00414904	0.458736	-0.0157131	0.00627051	0.0136786
cg02768583	-0.0163058	0.017405	0.350891	0.00386218	0.0094513	0.683598	0.00948712	0.0142839	0.507963
cg02768585	-0.004208	0.00554307	0.449389	0.00322813	0.00301001	0.285858	0.00767998	0.00454907	0.0941958
cg02768671	-0.0147111	0.0114488	0.201511	0.016988	0.00621696	0.00732468	-0.00385461	0.0093958	0.682421
cg02768694	-0.00898335	0.0105561	0.396613	-0.00364251	0.00573219	0.526456	0.00472754	0.00866316	0.586373
cg02768695	0.00248364	0.009613	0.796609	-0.00297182	0.00522006	0.570308	-0.00712142	0.00788917	0.368666
cg02768721	-0.00209048	0.00952059	0.826609	-0.00149668	0.00516988	0.772744	0.000287079	0.00781332	0.970757
cg02768742	0.00212517	0.00198853	0.287539	0.000887961	0.00107982	0.41267	-0.00209996	0.00163194	0.200871
cg02768760	0.0194834	0.0262037	0.458742	-0.00156098	0.0142292	0.912845	-0.0151024	0.0215048	0.483987
cg02768785	0.00207405	0.00872963	0.812643	0.00441834	0.00474037	0.353344	-0.000110549	0.0071642	0.987717
cg02768790	0.010642	0.0153711	0.490182	-0.00681982	0.00834683	0.415663	-0.00292047	0.0126147	0.817346
cg02768863	-0.00587842	0.0085693	0.494165	0.00617318	0.00465331	0.187381	0.000182278	0.00703262	0.979369
cg02768905	7.45834e-05	0.00361459	0.983575	-0.002104	0.0019628	0.286094	-0.000574166	0.00296641	0.846881
cg02768912	-0.00100378	0.00951781	0.9162	0.00181801	0.00516837	0.725694	-0.00211293	0.00781105	0.787278
cg02768998	-0.0162119	0.0142108	0.256425	-0.0101739	0.00771676	0.190101	0.021081	0.0116625	0.0734019
cg02769005	-0.00585252	0.0184037	0.751082	-0.00256037	0.0099936	0.798274	-0.00311676	0.0151035	0.836891
cg02769058	0.00754793	0.10025	0.94012	0.0106743	0.0544376	0.844906	0.00462123	0.0822724	0.955308
cg02769104	-0.000539328	0.0100822	0.957436	0.00349346	0.00547484	0.524739	0.000621647	0.00827422	0.940247
cg02769133	0.0182531	0.011621	0.119124	-0.0102243	0.00631044	0.108047	-0.0136108	0.00953707	0.156369
cg02769145	0.00955253	0.0117392	0.417556	-0.00789412	0.00637461	0.218216	-0.00792984	0.00963405	0.412229
cg02769172	0.00533675	0.007196	0.459894	-0.000826007	0.00390758	0.832977	-0.00368359	0.00590559	0.534086
cg02769181	-0.00351748	0.0197738	0.85914	-0.000155356	0.0107376	0.988482	0.00396526	0.0162279	0.807416
cg02769206	0.020404	0.012041	0.0929899	-0.0114347	0.00653849	0.08311	-0.0173996	0.00988173	0.0810536
cg02769235	0.0129188	0.0134252	0.338018	-0.0143851	0.00729015	0.050978	0.00117038	0.0110177	0.915595
cg02769238	0.00892525	0.00965487	0.357286	0.00101431	0.0052428	0.846949	-0.00944131	0.00792353	0.236001
cg02769252	-0.00135475	0.00316665	0.669621	-0.000547273	0.00171956	0.750888	0.000289249	0.0025988	0.911581
cg02769380	0.0212121	0.0104323	0.0444283	0.00271923	0.00566496	0.632174	-0.0217097	0.00856154	0.0126258
cg02769391	-0.0176176	0.0154145	0.255553	0.0150065	0.00837041	0.0757533	0.0215351	0.0126503	0.091517
cg02769451	-0.0139864	0.0123248	0.258919	0.00660147	0.00669265	0.326113	0.0066676	0.0101147	0.511146
cg02769477	-0.022975	0.0373312	0.539537	-0.00960787	0.0202716	0.63647	0.0343451	0.0306368	0.264712
cg02769478	-0.00440102	0.00279106	0.117706	0.00105927	0.0015156	0.486085	0.00341785	0.00229056	0.138523
cg02769522	-0.00961631	0.0108699	0.378265	0.00409603	0.00590261	0.489186	0.00200988	0.00892071	0.82216
cg02769535	0.0155651	0.00773879	0.0467374	-0.00553932	0.00420232	0.190189	-0.00706493	0.00635104	0.268389
cg02769540	-0.00537686	0.00921996	0.560969	-0.00325274	0.00500663	0.517249	0.00361829	0.0075666	0.633463
cg02769599	-0.0113506	0.00643714	0.0806263	0.00408215	0.0034955	0.2454	0.00703773	0.00528281	0.18555
cg02769614	0.00976132	0.0204261	0.633681	-0.00366363	0.0110918	0.741801	-0.0174936	0.0167632	0.298972
cg02769615	0.00461992	0.0157435	0.769732	0.00233628	0.00854905	0.785151	-0.00385253	0.0129203	0.766131
cg02769624	-0.000158672	0.0150561	0.991611	-0.0152211	0.00817576	0.0653098	-0.000155512	0.0123562	0.989981
cg02769668	0.0141593	0.0104769	0.179316	-0.00128533	0.00568919	0.821679	-0.0221782	0.00859816	0.0112159
cg02769687	-0.02973	0.0176167	0.0943207	0.0111996	0.00956622	0.24423	0.0301323	0.0144576	0.0394586
cg02769705	0.010487	0.00919345	0.256472	-0.00143832	0.00499224	0.773804	-0.0110754	0.00754485	0.144972
cg02769710	-0.00255021	0.00254915	0.319304	0.000606619	0.00138424	0.662077	0.00200064	0.00209202	0.341009
cg02769743	0.00751752	0.0133761	0.57525	-0.0127153	0.00726348	0.0828061	-0.0103678	0.0109774	0.346999
cg02769787	-0.015625	0.017652	0.377996	0.00968162	0.0095854	0.314693	-0.000984144	0.0144866	0.945961
cg02769794	0.00352605	0.002614	0.180138	0.000409529	0.00141946	0.773499	-0.00238294	0.00214525	0.269079
cg02769837	0.00253759	0.00639726	0.692381	0.00354013	0.00347384	0.310401	-0.00618469	0.00525008	0.241331
cg02769908	-0.000977894	0.0063519	0.877929	-0.000205497	0.00344922	0.9526	-0.00355581	0.00521286	0.496595
cg02770028	0.00291987	0.0100092	0.771052	-0.000906563	0.00543523	0.867838	-0.00115918	0.00821435	0.888036
cg02770044	0.0377087	0.0158565	0.0191255	-0.00560914	0.00861039	0.516122	-0.0402652	0.013013	0.00250232
cg02770054	-0.00091405	0.00672844	0.892189	0.000945042	0.00365369	0.796385	-0.00284987	0.00552188	0.606817
cg02770056	0.0128356	0.0170407	0.452919	-0.0014713	0.00925347	0.873961	-0.00517698	0.0139849	0.711958
cg02770061	0.0228953	0.0224303	0.309622	-0.0131756	0.0121801	0.281737	0.00233231	0.018408	0.899409
cg02770073	-0.0167132	0.0185659	0.369975	0.0106395	0.0100816	0.293584	0.0163975	0.0152366	0.284195
cg02770086	-0.0105702	0.0217659	0.628195	0.012277	0.0118193	0.301213	0.0126213	0.0178628	0.481327
cg02770097	-0.00144407	0.00812321	0.85923	0.00303411	0.00441108	0.493002	0.00555043	0.00666653	0.406885
cg02770112	5.2781e-05	0.00263444	0.984052	-0.00124892	0.00143055	0.384547	0.000249833	0.00216202	0.908216
cg02770129	0.0374601	0.0190767	0.052093	-0.00782789	0.010359	0.451469	-0.0336408	0.0156558	0.0338445
cg02770153	0.0144834	0.0212612	0.497169	-0.00274109	0.0115453	0.812772	-0.0115747	0.0174486	0.508487
cg02770165	-0.000461762	0.00244909	0.850798	0.00115528	0.00132991	0.386908	-0.00115242	0.00200991	0.567565
cg02770187	0.0113046	0.010788	0.296987	-0.00626292	0.00585809	0.287363	-0.00173841	0.00885343	0.844695
cg02770193	0.00187955	0.009588	0.844947	-0.00700772	0.00520648	0.181083	-0.000988221	0.00786865	0.900286
cg02770216	-0.000875572	0.0146035	0.952299	0.00674929	0.00793001	0.396559	-0.0173042	0.0119848	0.151623
cg02770249	-0.00729752	0.0068641	0.290045	0.0025975	0.00372735	0.48735	0.000703109	0.0056332	0.900898
cg02770313	-0.00577817	0.00423789	0.175523	0.00179233	0.00230126	0.437742	0.00238632	0.00347794	0.494074
cg02770351	0.0144872	0.0112635	0.20107	-0.00319605	0.00611629	0.60234	-0.0111491	0.00924365	0.230355
cg02770384	-0.00946992	0.00808393	0.24395	0.00465294	0.00438975	0.291486	0.00817308	0.0066343	0.220597
cg02770406	0.00166378	0.00905847	0.854609	-0.000276736	0.00491894	0.955237	0.000231381	0.00743408	0.975227
cg02770443	0.0110119	0.00882754	0.214885	-0.000660314	0.00479354	0.890689	-0.0121606	0.00724456	0.0960709
cg02770479	0.00792761	0.00881187	0.370271	-0.00515475	0.00478503	0.283718	-0.00725672	0.0072317	0.317841
cg02770500	0.0170316	0.0084459	0.0461788	-0.00464948	0.0045863	0.312915	-0.013204	0.00693135	0.0593965
cg02770531	0.0134285	0.0138661	0.334949	0.00101228	0.0075296	0.8933	-0.0069497	0.0113796	0.542648
cg02770534	0.00483939	0.00684772	0.481237	0.00296433	0.00371846	0.427056	-0.00684786	0.00561976	0.225629
cg02770535	0.0157551	0.00944693	0.0982093	-0.0127389	0.00512988	0.0145272	-0.0139828	0.00775287	0.0740379
cg02770546	0.000616477	0.0100441	0.95117	0.00281632	0.00545417	0.60664	-0.000280729	0.00824298	0.972894
cg02770628	0.0136006	0.0104757	0.196899	-0.00418378	0.00568851	0.463613	-0.0118292	0.00859715	0.171635
cg02770688	0.00250609	0.00772727	0.746313	0.00177015	0.00419607	0.673951	-0.0056916	0.00634159	0.37141
cg02770724	-0.00562798	0.0159992	0.725687	0.0075712	0.00868792	0.385399	0.0117817	0.0131302	0.371519
cg02770728	-0.0431649	0.0326889	0.189417	-0.0094645	0.0177508	0.594979	0.0227305	0.026827	0.398668
cg02770745	0.00929307	0.0162505	0.56858	0.00161652	0.00882434	0.854988	-0.00462025	0.0133364	0.729674
cg02770751	0.0213014	0.0138381	0.126595	-0.012917	0.00751437	0.0884327	-0.0197698	0.0113566	0.0845112
cg02770794	-0.00554219	0.0144187	0.701442	-0.00223846	0.00782964	0.775495	0.0032384	0.0118331	0.784848
cg02770809	-0.0064015	0.00671778	0.34272	0.00331065	0.0036479	0.3661	-0.00329037	0.00551312	0.551851
cg02770814	0.00243738	0.00253106	0.337665	-8.28668e-05	0.00137442	0.952032	-0.0016231	0.00207718	0.436249
cg02770824	0.0136069	0.012042	0.260953	-0.0168969	0.00653905	0.0110764	0.00214546	0.00988258	0.828536
cg02770825	-0.00614975	0.0165477	0.710878	-0.00207939	0.00898575	0.817426	0.00902848	0.0135803	0.507556
cg02770835	-0.0203902	0.026772	0.447915	0.0259828	0.0145378	0.0766492	0.0115052	0.0219712	0.601576
cg02770843	0.020644	0.0192763	0.286535	-0.0152146	0.0104674	0.148927	-0.00266829	0.0158196	0.866366
cg02770857	-0.00833064	0.0155276	0.592693	0.0150698	0.00843183	0.0766509	0.0106459	0.0127432	0.405291
cg02770887	-0.00713473	0.009529	0.455613	0.00236001	0.00517444	0.649224	0.0078069	0.00782022	0.320326
cg02770925	-0.00944788	0.00896947	0.294495	0.00306701	0.00487061	0.530199	0.00250626	0.00736103	0.734147
cg02770938	-0.0241971	0.0138288	0.082949	0.00400029	0.00750934	0.59531	0.0153656	0.011349	0.178538
cg02770946	-0.00292392	0.00345162	0.39877	-0.00217474	0.0018743	0.24844	0.00183721	0.00283266	0.51796
cg02770947	-0.000152425	0.0115089	0.989457	0.00196096	0.00624955	0.754285	0.0017724	0.00944504	0.851493
cg02770972	-0.00137279	0.00748519	0.854821	-0.00764559	0.00406461	0.0626143	0.00404119	0.00614292	0.512001
cg02770983	0.000954832	0.0143085	0.946916	-0.00477504	0.00776982	0.540112	0.00194693	0.0117427	0.868619
cg02770985	-0.0093295	0.0129141	0.471564	0.0122862	0.00701261	0.0825587	0.0120618	0.0105983	0.257555
cg02771034	0.000420931	0.00283343	0.882173	-0.00106758	0.00153861	0.489234	-0.00116262	0.00232533	0.618088
cg02771041	-0.0184796	0.0123752	0.138226	0.0168544	0.00671998	0.0135976	0.0190478	0.010156	0.0633723
cg02771117	-0.00807962	0.0114879	0.483346	0.0074541	0.00623818	0.23469	0.00655411	0.00942786	0.488405
cg02771140	-0.00772171	0.00874644	0.379248	-0.00741214	0.0047495	0.121487	0.00991153	0.007178	0.170133
cg02771142	0.00532451	0.00965913	0.582587	0.000684369	0.00524511	0.896427	-0.00418461	0.00792702	0.598638
cg02771202	0.0116543	0.00979468	0.236665	0.00148119	0.00531872	0.781161	-0.0085269	0.00803827	0.291109
cg02771214	0.0161942	0.0139823	0.249296	-0.00962665	0.0075927	0.207517	-0.0112167	0.011475	0.330471
cg02771230	-0.00748065	0.00808488	0.356854	-0.000544604	0.00439026	0.901503	0.00283868	0.00663507	0.669612
cg02771240	0.0014286	0.00363866	0.695363	-0.00136246	0.00197587	0.491931	0.00174099	0.00298617	0.561075
cg02771260	0.00729478	0.0135122	0.590381	0.00187841	0.00733741	0.798426	-0.0151754	0.0110891	0.173947
cg02771261	-0.00272991	0.00942608	0.772658	-0.00567338	0.00511856	0.270109	0.0094232	0.00773576	0.225779
cg02771310	0.00197169	0.00705989	0.780554	-0.000376173	0.00383367	0.922013	-0.00290754	0.00579389	0.616791
cg02771336	-0.00441855	0.0137686	0.748884	0.00301442	0.00747664	0.6876	-0.00023641	0.0112996	0.983346
cg02771343	0.00498048	0.00769209	0.518669	0.00343697	0.00417697	0.41238	-0.00911055	0.00631272	0.151804
cg02771362	-0.0150346	0.00707832	0.0359077	0.00721019	0.00384367	0.0633255	0.00865195	0.00580901	0.139243
cg02771381	0.00712606	0.00925744	0.443089	-0.00657212	0.00502699	0.193814	-0.00544727	0.00759737	0.474897
cg02771392	-0.00955976	0.0116598	0.41405	0.00856336	0.00633149	0.178988	0.00728714	0.00956889	0.447961
cg02771401	-0.0225639	0.014547	0.12375	0.0230929	0.00789933	0.00420419	0.0237997	0.0119384	0.0486769
cg02771464	-0.00540256	0.00869457	0.53564	0.0058446	0.00472133	0.218384	-0.0060785	0.00713543	0.396133
cg02771489	0.0256645	0.0150355	0.0906556	-0.0156617	0.00816457	0.057672	-0.0212169	0.0123392	0.088343
cg02771491	-0.00146339	0.0142552	0.918422	0.00569793	0.00774086	0.463246	0.0048357	0.0116989	0.680157
cg02771577	-0.0208765	0.014023	0.13942	0.00428872	0.0076148	0.57444	0.0179782	0.0115084	0.121117
cg02771587	-0.0209817	0.0135551	0.124523	-0.00539186	0.00736071	0.465409	0.0130837	0.0111244	0.242081
cg02771619	-0.00267809	0.00615406	0.664288	-0.00298884	0.00334178	0.373068	0.000899933	0.00505049	0.858904
cg02771624	-0.00886959	0.00861746	0.305617	-0.000396323	0.00467946	0.932658	-0.000245819	0.00707215	0.972335
cg02771637	-0.00595848	0.00898261	0.508504	0.00641355	0.00487775	0.191292	0.00648889	0.00737182	0.380654
cg02771649	-0.000293934	0.0121456	0.980736	0.00893001	0.0065953	0.178513	-0.0172374	0.00996759	0.0865527
cg02771673	-0.00138839	0.00684497	0.83964	0.00131745	0.00371696	0.723685	0.00107093	0.00561751	0.849158
cg02771676	0.0122799	0.00929567	0.189231	-0.00836958	0.00504775	0.10015	-0.00825491	0.00762874	0.281583
cg02771681	0.0050894	0.00437598	0.247334	-0.000724445	0.00237625	0.761042	-0.00367604	0.00359126	0.308268
cg02771744	0.00769457	0.0101932	0.45194	0.00129859	0.00553514	0.814949	-0.011105	0.00836534	0.187093
cg02771831	0.00802179	0.00657146	0.224809	-0.00192667	0.00356844	0.590343	-0.00293854	0.00539304	0.586942
cg02771886	-0.00970454	0.00707995	0.173257	-0.000139563	0.00384456	0.971108	0.0105144	0.00581035	0.07309
cg02771889	0.00683863	0.00697741	0.329183	-0.00227615	0.00378888	0.549246	-0.00479804	0.0057262	0.403898
cg02771890	0.00468788	0.00424056	0.271361	-0.000182457	0.00230271	0.936989	-0.00468405	0.00348013	0.181088
cg02771924	0.00544731	0.0079488	0.494596	0.00414618	0.00431636	0.338873	-0.00625778	0.00652339	0.33952
cg02771980	-0.00641822	0.00966056	0.507841	0.00447145	0.00524588	0.395859	0.00795887	0.00792819	0.317645
cg02771997	0.00823425	0.0508006	0.871533	0.00357101	0.0275858	0.897237	-0.00357213	0.0416909	0.931876
cg02772027	-0.00795063	0.00795531	0.319789	-0.000240848	0.0043199	0.955639	0.00365589	0.00652873	0.576639
cg02772099	0.0172508	0.0106278	0.107415	0.00159572	0.00577114	0.782684	-0.00799104	0.00872202	0.361571
cg02772103	-0.00274157	0.0072419	0.705737	0.00676916	0.0039325	0.0880011	0.00702623	0.00594326	0.239668
cg02772132	-0.0121788	0.0137483	0.377638	-0.000256345	0.00746563	0.972671	0.015073	0.0112829	0.184335
cg02772147	-0.0106244	0.00691472	0.127291	0.00935283	0.00375484	0.0142368	0.0019589	0.00567475	0.730607
cg02772150	-0.0476981	0.039771	0.232982	3.76795e-05	0.0215965	0.998611	0.0120458	0.0326391	0.712792
cg02772159	-0.00336373	0.0153639	0.827104	-0.00330297	0.0083429	0.692945	0.0119335	0.0126088	0.345995
cg02772166	-0.00329603	0.00846905	0.697891	-0.000754225	0.00459887	0.87003	0.00661124	0.00695035	0.343583
cg02772171	0.046259	0.126766	0.715874	0.115999	0.0688364	0.0947956	-0.0776299	0.104034	0.457138
cg02772190	-0.00123688	0.0173822	0.943402	-0.00208126	0.0094389	0.825892	-0.00728406	0.0142652	0.610641
cg02772261	0.0238783	0.0117433	0.0444238	-0.00905178	0.00637686	0.158589	-0.0198772	0.00963745	0.0415155
cg02772266	0.0181244	0.0113301	0.11254	0.00106728	0.00615246	0.8626	-0.0230681	0.00929832	0.0146195
cg02772312	-0.0397906	0.0135928	0.00415522	0.0136953	0.00738115	0.0662108	0.0326667	0.0111553	0.00414248
cg02772343	-0.00722535	0.00264824	0.00741166	0.00208055	0.00143805	0.1508	0.00447292	0.00217335	0.0419462
cg02772367	-0.000743763	0.00196841	0.706271	-0.000386416	0.00106889	0.718411	0.000387302	0.00161543	0.810969
cg02772379	-0.00131799	0.0057413	0.818858	0.000674044	0.00311765	0.82923	0.00283817	0.00471175	0.548174
cg02772430	0.000189557	0.00365295	0.958709	-0.000329901	0.00198363	0.868217	-0.000815132	0.00299789	0.786207
cg02772509	-0.00231691	0.00725211	0.749968	0.000573067	0.00393805	0.884566	0.00264685	0.00595164	0.657391
cg02772521	-0.00029343	0.00788208	0.970371	-0.000330862	0.00428013	0.938524	-6.24123e-05	0.00646864	0.992319
cg02772590	-0.00702008	0.00862049	0.417204	0.00265257	0.0046811	0.572104	0.00792815	0.00707463	0.26488
cg02772605	-0.0157688	0.0230319	0.495005	0.0159053	0.0125068	0.20615	0.0175298	0.0189018	0.355742
cg02772607	0.012026	0.0195687	0.540121	0.00399087	0.0106262	0.707961	-0.00145762	0.0160596	0.927846
cg02772619	0.00131212	0.0111086	0.90619	0.000296466	0.00603219	0.960891	0.00283585	0.00911655	0.756339
cg02772663	-0.00846162	0.00888492	0.343004	-0.00209154	0.0048247	0.665495	0.00218938	0.00729165	0.764546
cg02772682	-0.00790864	0.0137986	0.567714	-0.00382418	0.00749293	0.610813	0.00916177	0.0113242	0.420236
cg02772688	0.00666807	0.00837247	0.427499	0.000735405	0.00454643	0.871796	0.00533892	0.00687109	0.438819
cg02772711	0.0128919	0.00926499	0.166892	-0.000282499	0.00503108	0.955324	-0.015795	0.00760356	0.0401002
cg02772733	0.0119939	0.00599003	0.047711	-0.00193596	0.00325271	0.552944	-0.00784034	0.00491588	0.113603
cg02772754	-0.0159103	0.0123127	0.199002	0.012034	0.00668607	0.0746233	0.0128618	0.0101048	0.205756
cg02772797	0.00507177	0.00935595	0.588853	-0.00689498	0.00508048	0.177511	-0.00404131	0.00767821	0.599715
cg02772823	0.00222423	0.00847983	0.793583	-0.00178552	0.00460472	0.698944	0.00326155	0.00695919	0.640235
cg02772825	-0.0187798	0.0157248	0.234937	0.00422961	0.00853887	0.621351	0.0121321	0.0129049	0.34922
cg02772880	-0.14844	0.103683	0.155074	-0.0401495	0.0563021	0.477289	0.0923533	0.0850903	0.280137
cg02772882	-0.00177041	0.00748505	0.813465	0.00185403	0.00406454	0.649184	-0.00283492	0.00614281	0.64535
cg02772905	-0.011029	0.0120039	0.360222	0.00184881	0.00651839	0.777227	0.00978801	0.00985135	0.322613
cg02772910	0.00301944	0.0064611	0.641191	0.00143822	0.00350851	0.68266	-0.0019599	0.00530247	0.712376
cg02772928	-0.0191248	0.0123592	0.124636	0.00589356	0.00671132	0.381775	0.00842566	0.0101429	0.407946
cg02772935	0.00455853	0.0618062	0.941339	-0.0233376	0.0335621	0.488299	-0.0162807	0.0507229	0.748839
cg02772951	-0.0107889	0.0208359	0.605636	0.0295877	0.0113144	0.0101724	0.00156361	0.0170996	0.927308
cg02772995	-0.00023251	0.028175	0.993431	0.00251549	0.0152996	0.869706	0.0106992	0.0231225	0.644481
cg02773019	-0.000422588	0.00374638	0.910395	0.00226605	0.00203436	0.267756	-0.00109047	0.00307457	0.723512
cg02773041	-0.00227043	0.00280955	0.420772	-0.000630414	0.00152565	0.680257	0.00358162	0.00230574	0.123212
cg02773045	-0.00587227	0.0145269	0.686826	0.00479849	0.00788843	0.544246	0.0120975	0.0119219	0.312463
cg02773050	0.00994155	0.00762117	0.194798	-0.00701174	0.00413846	0.0930397	-0.00283721	0.00625452	0.650991
cg02773151	0.0061993	0.0111637	0.57981	-0.00851238	0.0060621	0.163078	-0.000378913	0.00916176	0.967085
cg02773160	-0.000794583	0.0124604	0.94927	-4.30738e-05	0.00676628	0.994932	-0.00175942	0.010226	0.863711
cg02773171	-0.00639303	0.0268279	0.812094	0.0188426	0.0145681	0.198579	-0.00845779	0.0220171	0.701611
cg02773183	-0.00931695	0.00859848	0.28093	0.00257687	0.00466915	0.582141	0.00791038	0.00705657	0.264731
cg02773188	0.0163941	0.0175506	0.352296	0.00348157	0.00953037	0.715579	-0.0116469	0.0144034	0.42048
cg02773192	0.00126981	0.01482	0.931875	-0.00217496	0.00804755	0.787464	0.00679994	0.0121624	0.577233
cg02773250	-0.0147055	0.0134872	0.277951	-0.00447513	0.00732383	0.542436	0.0109449	0.0110686	0.324919
cg02773272	0.0142013	0.00976529	0.148721	0.00487588	0.00530275	0.359846	-0.00856863	0.00801414	0.287325
cg02773275	-0.00290668	0.00804323	0.718507	-0.00647759	0.00436764	0.140911	0.00400996	0.00660089	0.544779
cg02773337	0.00924034	0.00390311	0.019659	-0.00114445	0.00211947	0.590309	-0.00415396	0.00320319	0.197407
cg02773380	-0.00428006	0.0245829	0.862101	-0.00463088	0.013349	0.729324	0.0118932	0.0201746	0.556726
cg02773399	0.0173785	0.0188282	0.358026	0.00421173	0.0102241	0.681184	-0.00366371	0.0154519	0.813017
cg02773433	-0.0207648	0.0243702	0.396035	0.00930874	0.0132335	0.48328	0.00809736	0.0200001	0.686362
cg02773435	0.0078759	0.0104436	0.452377	-0.000428314	0.00567108	0.939933	-0.00821826	0.00857079	0.339728
cg02773436	-0.00993509	0.00801278	0.217649	0.000159122	0.00435111	0.970894	0.00854318	0.0065759	0.196604
cg02773549	-0.00887946	0.0113491	0.435665	0.00325551	0.00616281	0.598389	-0.00572122	0.00931396	0.54031
cg02773588	-0.00332702	0.010567	0.753473	-0.00359123	0.00573812	0.532707	-0.0022981	0.00867212	0.791506
cg02773601	-0.000448525	0.00250301	0.858115	0.00123345	0.00135919	0.36613	0.000163908	0.00205416	0.936547
cg02773624	-0.00707769	0.00653584	0.281218	0.00408765	0.0035491	0.251924	0.00701492	0.00536381	0.19366
cg02773639	-0.00354077	0.00716895	0.622359	0.0106338	0.00389289	0.00734377	0.00461265	0.00588339	0.434718
cg02773640	-0.0136616	0.0114179	0.234074	-0.00335956	0.00620018	0.589018	0.00834612	0.00937043	0.375041
cg02773657	0.00867325	0.011497	0.452227	-0.00183566	0.00624313	0.76929	-0.00875037	0.00943534	0.355747
cg02773671	-0.0063836	0.00616907	0.303043	0.00456447	0.00334993	0.175806	0.000323816	0.00506281	0.949118
cg02773688	-0.00748044	0.0153488	0.62697	-0.00100796	0.0083347	0.903963	0.00621106	0.0125964	0.622937
cg02773698	0.0372005	0.0170121	0.030881	-0.00659986	0.0092379	0.476473	-0.0262183	0.0139614	0.0630408
cg02773737	0.00649662	0.0117088	0.580123	0.00101853	0.0063581	0.873022	-0.00252659	0.0096091	0.793091
cg02773756	-0.00733316	0.00373632	0.0522101	7.1828e-05	0.0020289	0.971823	0.00660412	0.00306631	0.0334415
cg02773758	-0.00580061	0.0029498	0.0517669	-0.000245332	0.0016018	0.878553	0.0034898	0.00242083	0.152265
cg02773764	0.00184337	0.00843824	0.82748	0.00178306	0.00458214	0.69793	-0.00500385	0.00692507	0.471478
cg02773770	0.00571036	0.00820808	0.488084	0.00184383	0.00445716	0.679914	-0.00660898	0.00673618	0.328688
cg02773779	0.00898048	0.00840809	0.287824	-0.00299886	0.00456577	0.512672	-0.00579889	0.00690032	0.402518
cg02773821	-0.0137499	0.0126091	0.277888	-0.000139397	0.00684702	0.983794	0.00194619	0.010348	0.851165
cg02773832	0.0156636	0.0163396	0.339849	-0.00829326	0.00887273	0.351995	-0.0127601	0.0134095	0.343399
cg02773868	-0.00743768	0.0103447	0.473676	0.00711797	0.0056174	0.207785	-0.000990613	0.00848966	0.907323
cg02773889	0.00232695	0.00251318	0.356526	-0.000304099	0.00136471	0.824081	-0.0021878	0.00206251	0.291129
cg02773945	-0.00684015	0.00413768	0.101155	0.000695583	0.00224685	0.757465	0.00381449	0.0033957	0.263743
cg02773974	-0.00283863	0.0106288	0.789916	0.000352494	0.00577167	0.951412	0.00484712	0.00872282	0.579556
cg02774045	0.0026397	0.00283768	0.354288	-0.00131868	0.00154092	0.393984	-7.87794e-05	0.00232882	0.973076
cg02774073	0.169438	0.0523032	0.00158372	-0.0632211	0.0284017	0.0280557	-0.152116	0.042924	0.00058012
cg02774086	0.00919802	0.0080706	0.256889	0.00189644	0.00438251	0.666058	-0.00433887	0.00662335	0.51378
cg02774087	0.00609188	0.00737076	0.410313	0.00307096	0.00400248	0.444568	-0.00359746	0.00604901	0.553252
cg02774128	0.00406566	0.00946176	0.668259	-0.0010887	0.00513794	0.832581	-0.00422599	0.00776505	0.587383
cg02774129	-0.00762025	0.0160831	0.636579	-0.00451961	0.00873348	0.605844	-0.0060234	0.013199	0.649037
cg02774154	0.0116623	0.0248194	0.639367	-0.0177735	0.0134774	0.189987	0.0122459	0.0203687	0.548935
cg02774160	0.00435527	0.0138249	0.753334	-0.00268029	0.00750719	0.721754	-0.00623154	0.0113457	0.583954
cg02774186	-0.000817659	0.00439417	0.852726	0.00122487	0.00238613	0.608751	0.00159139	0.00360619	0.659867
cg02774269	0.0117405	0.0150283	0.436351	0.00445817	0.0081607	0.585967	-0.00796639	0.0123334	0.519676
cg02774282	-0.0101347	0.020539	0.622688	0.00412823	0.0111531	0.711988	0.0134129	0.0168559	0.427897
cg02774302	0.00982432	0.0273208	0.719842	0.0115434	0.0148358	0.438194	-0.0113431	0.0224215	0.613938
cg02774319	0.00123567	0.00326558	0.705868	-0.00298508	0.00177328	0.0951405	-0.00321235	0.00267999	0.233243
cg02774334	0.000367825	0.00987728	0.970362	0.000618474	0.00536357	0.90841	0.00282253	0.00810605	0.728356
cg02774367	-0.00196308	0.00828171	0.813068	-0.00311028	0.00449714	0.490638	0.00837506	0.0067966	0.220486
cg02774380	0.00312696	0.00356904	0.382866	-0.000505832	0.00193806	0.794582	-0.000746437	0.00292903	0.799322
cg02774390	0.0116498	0.0139358	0.404989	-0.00806005	0.00756745	0.289165	-0.0118895	0.0114368	0.300814
cg02774439	-0.00708399	0.00470283	0.13485	0.00380535	0.00255373	0.139056	0.00216077	0.0038595	0.576715
cg02774462	0.00600363	0.0114771	0.601961	0.00565793	0.00623233	0.365949	-0.00615083	0.00941902	0.515104
cg02774486	0.000679091	0.00737332	0.926785	-0.00264432	0.00400386	0.51035	0.00355153	0.00605111	0.558458
cg02774500	-0.0021961	0.00711403	0.758134	-0.0044478	0.00386307	0.252079	0.00496224	0.00583832	0.397203
cg02774542	-0.00172373	0.0158011	0.91333	-0.0061945	0.00858033	0.471862	0.00166014	0.0129676	0.898365
cg02774630	-0.0205498	0.0220181	0.352701	-0.00249861	0.0119563	0.834851	0.0208479	0.0180697	0.251104
cg02774632	0.015424	0.00885981	0.0844992	-0.00751967	0.00481107	0.120926	-0.00475059	0.00727104	0.514889
cg02774666	0.00794363	0.0130915	0.54525	0.0031001	0.00710898	0.663632	-0.00571161	0.0107439	0.596066
cg02774726	-0.00101315	0.00595065	0.865119	0.000543764	0.00323133	0.866673	-0.000614814	0.00488355	0.900045
cg02774789	0.00185429	0.0111411	0.868119	0.00106581	0.00604985	0.860484	0.00272469	0.00914324	0.766265
cg02774791	0.00693103	0.0123085	0.574507	0.00425151	0.00668378	0.526037	-0.0077731	0.0101013	0.443237
cg02774854	0.00275531	0.0137466	0.84151	-0.00403325	0.0074647	0.590076	-0.00293864	0.0112815	0.794979
cg02774855	-0.00737396	0.00654399	0.262266	0.00120248	0.00355352	0.735714	0.00955732	0.0053705	0.0779034
cg02774856	0.023716	0.00934653	0.0125687	-0.00266694	0.00507536	0.600315	-0.0177446	0.00767048	0.0225619
cg02774862	-0.00621406	0.0180196	0.730865	0.00807619	0.00978501	0.410951	-0.0016929	0.0147882	0.909069
cg02774935	0.00843425	0.0140438	0.549365	0.00226904	0.0076261	0.766619	-0.000514001	0.0115255	0.964509
cg02774942	-0.00838058	0.00702304	0.23532	0.00451747	0.00381366	0.238749	0.00563337	0.00576365	0.330518
cg02774963	-0.00454824	0.00850129	0.593726	0.00415753	0.00461638	0.369766	0.00707051	0.00697681	0.313079
cg02774968	-0.00472594	0.00983964	0.631971	-0.000640294	0.00534313	0.904832	0.00762182	0.00807516	0.34731
cg02774971	0.0344672	0.0194774	0.0795654	0.0204394	0.0105766	0.0558691	-0.0351525	0.0159847	0.0299609
cg02775025	0.00326052	0.00986108	0.741541	0.000139915	0.00535477	0.979202	-0.00176936	0.00809275	0.82734
cg02775129	-0.0306932	0.0145815	0.0375733	0.0156428	0.00791807	0.050706	0.0181427	0.0119667	0.132364
cg02775131	0.0104889	0.0195349	0.5924	-0.00174067	0.0106078	0.869959	-0.0107245	0.0160318	0.50493
cg02775175	-0.0102501	0.0055319	0.0665751	0.00734868	0.00300394	0.0160153	0.00207867	0.0045399	0.647951
cg02775223	-0.00208732	0.00850191	0.806517	0.00425237	0.00461671	0.359023	0.00244843	0.00697732	0.726325
cg02775230	-0.00807353	0.00883253	0.362681	0.00751269	0.00479625	0.120135	0.00105035	0.00724865	0.885052
cg02775243	-0.0295885	0.0175309	0.0942847	0.00836338	0.00951964	0.381566	0.0270634	0.0143872	0.0626052
cg02775254	0.0196565	0.0384679	0.610386	-0.0296278	0.0208889	0.158915	0.0126808	0.0315697	0.688702
cg02775256	-0.0204314	0.0089344	0.0241199	0.00615773	0.00485157	0.207039	0.021675	0.00733225	0.00381253
cg02775263	-0.00488331	0.0103448	0.637821	0.00479043	0.00561742	0.395634	-0.00794239	0.0084897	0.351563
cg02775275	-0.0122752	0.00616442	0.0489266	0.00470082	0.00334741	0.163042	0.00739951	0.00505899	0.146416
cg02775353	-0.00348786	0.0112124	0.756334	0.00217192	0.00608855	0.721983	0.00622027	0.00920173	0.500466
cg02775369	0.0221537	0.0100967	0.0303267	-0.00566523	0.0054827	0.303733	-0.0196042	0.00828609	0.0197355
cg02775377	0.00366965	0.00833044	0.660431	-0.000185235	0.0045236	0.967411	-0.00127847	0.00683659	0.852001
cg02775382	-0.000542389	0.0147978	0.970828	-0.00395955	0.00803552	0.623167	0.00302107	0.0121442	0.804005
cg02775414	-0.0178832	0.00909577	0.0518068	0.0124739	0.00493919	0.0129785	0.0088327	0.00746468	0.239255
cg02775417	-0.0285413	0.0359173	0.428533	0.0146836	0.0195038	0.453144	0.0404114	0.0294765	0.173175
cg02775489	-0.0141456	0.00901308	0.119415	0.00864552	0.00489429	0.0800944	0.00753251	0.00739682	0.310749
cg02775497	-0.00780178	0.0137583	0.571828	-0.00443645	0.00747102	0.553851	0.0102325	0.0112911	0.366787
cg02775617	-0.00765807	0.0135157	0.572138	0.0019981	0.00733933	0.785944	0.00586933	0.011092	0.597769
cg02775672	0.0200131	0.0086759	0.0229417	-0.0106371	0.00471119	0.0259296	-0.0158286	0.0071201	0.0282542
cg02775720	0.0121945	0.0139009	0.382266	-0.0179832	0.00754847	0.0189178	-0.00636243	0.0114081	0.578175
cg02775765	-0.0106097	0.0134182	0.430822	0.00262652	0.00728634	0.719185	0.00483779	0.011012	0.661291
cg02775804	-0.000991655	0.0117819	0.933076	0.00782194	0.0063978	0.224095	0.00113078	0.0096691	0.907115
cg02775815	0.00206872	0.0107449	0.847682	-0.00543382	0.0058347	0.353741	0.00740352	0.00881807	0.402962
cg02775842	-0.00757925	0.0105427	0.473721	0.00473823	0.00572491	0.40966	0.00633511	0.00865216	0.465604
cg02775854	0.0106263	0.0112335	0.346248	-0.0025516	0.0061	0.676547	-0.00650513	0.00921903	0.481917
cg02775867	-0.0307463	0.0168647	0.0710013	-0.000349662	0.00915787	0.969612	0.0187679	0.0138404	0.177871
cg02775882	0.00529685	0.0115056	0.646158	-0.0113177	0.00624776	0.0727959	0.00386873	0.00944235	0.682807
cg02775883	-0.0147623	0.0201787	0.465981	-0.00352668	0.0109575	0.748176	0.00665502	0.0165602	0.688561
cg02775897	-0.00523963	0.0108123	0.628926	0.00632106	0.00587133	0.284015	0.00478728	0.00887344	0.590627
cg02775910	-0.031378	0.0274974	0.256294	0.0180404	0.0149316	0.229563	0.0365105	0.0225664	0.108546
cg02775927	0.00367073	0.0109188	0.737373	0.00479462	0.00592916	0.420462	-0.00335953	0.00896083	0.708447
cg02775989	0.000491838	0.00991999	0.960547	0.00764044	0.00538677	0.158909	-0.00319792	0.00814111	0.695219
cg02776049	0.0285816	0.0151541	0.061923	-0.0130904	0.00822897	0.11453	-0.0168284	0.0124366	0.178786
cg02776080	-0.00438324	0.0109236	0.689005	0.00793261	0.00593175	0.183879	-0.00192508	0.00896475	0.830369
cg02776119	-0.00581242	0.0157323	0.712497	-0.00146182	0.00854298	0.864448	-0.00816822	0.0129112	0.528276
cg02776128	0.0225529	0.0160354	0.162413	-0.00440735	0.00870758	0.613763	-0.0189701	0.0131599	0.152283
cg02776148	-7.24325e-05	0.0120874	0.99523	0.00835643	0.00656373	0.205659	-5.55506e-05	0.00991988	0.995542
cg02776177	-0.0369718	0.0158258	0.0212939	0.0123276	0.00859374	0.154269	0.0194378	0.0129879	0.137357
cg02776195	0.0247331	0.0193917	0.204837	-0.0127735	0.0105301	0.227711	-0.0307757	0.0159143	0.0557024
cg02776249	-0.00787324	0.0104731	0.453802	0.00198923	0.00568711	0.727174	0.00552818	0.00859502	0.521443
cg02776300	0.00390605	0.00693612	0.574481	-0.00754025	0.00376646	0.0477516	0.00167793	0.00569231	0.768724
cg02776313	-2.70774e-05	0.0169252	0.998726	-0.00867075	0.00919076	0.347533	-0.00279321	0.0138901	0.840997
cg02776314	-0.0049283	0.00426137	0.249981	0.00175292	0.00231402	0.450356	0.00337639	0.00349721	0.336436
cg02776315	-0.00762618	0.0123825	0.539244	0.00308312	0.00672395	0.647478	0.000742117	0.010162	0.941916
cg02776375	-0.00254206	0.00999659	0.799744	0.00975835	0.00542836	0.0749739	-0.00571758	0.00820396	0.487318
cg02776448	0.0101966	0.0101845	0.318929	-0.00716146	0.00553038	0.198055	-0.00471908	0.00835815	0.57349
cg02776464	0.00698644	0.0165654	0.674032	0.0265672	0.00899537	0.00384347	-0.0161563	0.0135949	0.23723
cg02776473	-0.0238163	0.011464	0.0400852	0.00233787	0.0062252	0.707975	0.013937	0.00940825	0.14137
cg02776487	0.0236473	0.0189506	0.21474	-0.00485588	0.0102906	0.637949	-0.0341383	0.0155523	0.03026
cg02776498	0.00208669	0.00613438	0.734382	0.000907488	0.00333109	0.785803	-0.0030665	0.00503434	0.543703
cg02776514	0.00533782	0.00666699	0.42507	0.000776738	0.00362032	0.830516	0.000276539	0.00547144	0.959782
cg02776627	-0.000800033	0.0219558	0.970999	-0.0127421	0.0119225	0.287525	0.00313719	0.0180186	0.8621
cg02776628	0.0019088	0.0104435	0.855313	0.00726545	0.00567106	0.202838	-0.00921761	0.00857077	0.284517
cg02776641	-0.00322801	0.00499132	0.519157	0.000118864	0.00271039	0.9651	0.00247985	0.00409625	0.546164
cg02776646	0.0262765	0.00976052	0.00820997	-0.00733332	0.00530017	0.169282	-0.0188764	0.00801023	0.0202155
cg02776658	0.00370796	0.00958176	0.699518	0.000526893	0.0052031	0.919524	-0.00634078	0.00786353	0.421779
cg02776659	0.00444166	0.00909526	0.626275	-0.00261489	0.00493892	0.597562	-8.12374e-05	0.00746427	0.991336
cg02776664	0.000618889	0.00944587	0.947879	-0.000330126	0.00512931	0.9488	-0.00325138	0.00775201	0.675724
cg02776672	-0.00385667	0.00262984	0.145365	0.00218282	0.00142806	0.129253	0.00434805	0.00215825	0.0463843
cg02776729	0.000801421	0.00881877	0.927756	-0.00386906	0.00478878	0.420867	-0.00307932	0.00723736	0.671321
cg02776768	-0.00576834	0.00707661	0.41676	-0.00298876	0.00384275	0.438376	0.00820105	0.00580761	0.160737
cg02776867	9.8375e-05	0.00299148	0.973826	-0.000649493	0.00162444	0.69006	0.0022821	0.00245504	0.354637
cg02776913	0.006657	0.00986698	0.501298	0.00557462	0.00535797	0.30042	-0.00674656	0.0080976	0.406562
cg02776933	-0.00304212	0.00358697	0.398223	0.0001878	0.0019478	0.923365	0.00304279	0.00294375	0.303569
cg02777022	0.00494703	0.0160497	0.758489	-0.00635846	0.00871532	0.467202	-0.00375752	0.0131716	0.77597
cg02777063	0.000210087	0.0025701	0.935	0.000347632	0.00139562	0.803757	-0.00145826	0.00210922	0.490789
cg02777065	-0.0201345	0.0118738	0.0927711	0.00660121	0.00644775	0.308176	0.0189266	0.00974459	0.0546607
cg02777068	-0.00785075	0.00813186	0.336446	0.00118607	0.00441577	0.788742	0.00324023	0.00667362	0.628267
cg02777122	0.00625726	0.0224419	0.780907	-0.0110241	0.0121864	0.367643	0.00373595	0.0184176	0.839629
cg02777191	-0.00143971	0.00894656	0.872449	0.000915148	0.00485817	0.850931	-0.000639166	0.00734223	0.930787
cg02777278	0.0209261	0.0155023	0.179828	-0.0220893	0.00841805	0.00992375	-0.00322487	0.0127223	0.800369
cg02777286	-0.0204852	0.0076387	0.008452	0.00306891	0.00414797	0.460962	0.0159633	0.0062689	0.0122663
cg02777302	0.0285374	0.025415	0.263943	-0.0507154	0.0138009	0.000369561	-0.00855906	0.0208575	0.682341
cg02777343	0.0204586	0.0206376	0.323703	-0.00138133	0.0112067	0.902127	-0.0160515	0.0169368	0.345345
cg02777369	0.00370673	0.00321915	0.252039	-0.00328107	0.00174807	0.0631716	-0.00320846	0.00264188	0.227173
cg02777447	-0.000793461	0.00905255	0.930314	-0.00568957	0.00491573	0.249607	0.0053575	0.00742922	0.472354
cg02777461	0.0227796	0.0148354	0.127535	-0.0108984	0.00805592	0.17888	-0.0147443	0.012175	0.228479
cg02777535	-0.00321104	0.0106403	0.763389	0.00121066	0.00577792	0.83442	0.00205378	0.00873226	0.814495
cg02777565	-0.0223093	0.0119665	0.0649433	0.0076116	0.00649805	0.243982	0.0177709	0.00982061	0.0730966
cg02777633	-0.000276753	0.0035704	0.938356	0.00186361	0.0019388	0.338552	-0.000864417	0.00293015	0.768544
cg02777777	-0.00577056	0.00762596	0.450848	0.00302182	0.00414106	0.467112	0.00442715	0.00625845	0.480821
cg02777812	0.0108461	0.0110387	0.327982	-0.00961259	0.00599423	0.111661	-0.00826334	0.00905918	0.363684
cg02777834	-0.00240597	0.0104258	0.817922	0.0104157	0.00566144	0.0684983	-0.000628795	0.00855622	0.94155
cg02777885	-0.00410747	0.00369842	0.269162	0.00176141	0.00200832	0.382367	0.00434155	0.0030352	0.155437
cg02777922	0.00737306	0.0163904	0.653711	-0.00957383	0.00890033	0.284428	-0.0089698	0.0134512	0.506271
cg02777934	0.0167779	0.0150485	0.267314	-0.00883975	0.00817166	0.281726	-0.00168666	0.01235	0.891619
cg02778009	-0.00414223	0.00326986	0.207906	0.00274366	0.0017756	0.12517	0.00184955	0.0026835	0.492128
cg02778042	0.00859222	0.0127576	0.502041	0.00149825	0.00692762	0.829176	-0.00530525	0.0104698	0.613367
cg02778086	0.00867947	0.013194	0.512019	-0.00135299	0.00716462	0.850564	-0.00921883	0.010828	0.396404
cg02778158	0.00311251	0.00790185	0.69442	0.00181204	0.00429087	0.67363	0.00416669	0.00648486	0.521869
cg02778210	0.00404206	0.0126219	0.749392	-0.012294	0.00685394	0.0756071	0.0123961	0.0103585	0.23399
cg02778237	-0.0100573	0.016741	0.549238	-0.000362962	0.00909071	0.968224	-0.00369693	0.0137389	0.788369
cg02778243	-0.00872224	0.00672916	0.197625	0.00521599	0.00365408	0.156284	0.0030842	0.00552246	0.57765
cg02778244	-0.00261599	0.0092632	0.778162	-0.00116803	0.00503011	0.816808	0.0045062	0.00760209	0.55456
cg02778245	-0.00785233	0.00518586	0.132848	0.00280608	0.00281603	0.321211	0.00288058	0.00425591	0.499927
cg02778334	-0.000421269	0.0024595	0.864316	-0.000766398	0.00133556	0.567247	-0.0023872	0.00201845	0.239483
cg02778335	0.0133507	0.00696867	0.0579835	-0.00438606	0.00378413	0.24894	-0.0089909	0.00571903	0.118799
cg02778392	-0.00806588	0.00927364	0.386323	-0.0014732	0.00503578	0.770421	0.00724456	0.00761065	0.343236
cg02778418	0.00308798	0.00494574	0.533676	0.00238469	0.00268564	0.37651	-0.0011349	0.00405885	0.780302
cg02778421	-0.0294572	0.0157726	0.0644767	0.0157661	0.00856485	0.068348	0.00668867	0.0129442	0.606381
cg02778467	-0.015474	0.043405	0.722147	0.0252414	0.0235698	0.28655	0.022188	0.0356215	0.53465
cg02778523	-0.00532661	0.00754304	0.48158	0.00194315	0.00409603	0.636156	0.00942105	0.00619039	0.130908
cg02778551	0.00776108	0.0139345	0.578681	-0.00971199	0.00756674	0.202011	-0.00438381	0.0114357	0.702205
cg02778609	-0.0118247	0.0202375	0.560216	0.00298748	0.0109894	0.786246	-0.00218153	0.0166085	0.895738
cg02778610	-0.00167032	0.00831036	0.841075	0.00340674	0.0045127	0.451908	0.000883124	0.00682011	0.897208
cg02778613	0.00176753	0.00967928	0.855441	-0.00512063	0.00525605	0.332077	-0.00288237	0.00794356	0.717408
cg02778662	-0.0258385	0.012176	0.0360755	0.0058437	0.00661184	0.378719	0.0272745	0.00999259	0.00738819
cg02778694	0.0029526	0.0106695	0.782504	0.00329098	0.00579374	0.571176	-0.00976144	0.00875617	0.267363
cg02778759	0.0192045	0.0214572	0.372735	-0.0171001	0.0116517	0.145066	-0.00846021	0.0176095	0.631872
cg02778789	-0.000850163	0.0022541	0.706779	-0.000929677	0.00122402	0.449163	0.000826477	0.00184989	0.655919
cg02778813	0.000786459	0.00797415	0.921615	0.00351383	0.00433013	0.41884	0.000900662	0.0065442	0.890786
cg02778826	0.00220343	0.00656278	0.737702	-0.00565335	0.00356373	0.115529	-0.000955629	0.00538592	0.859496
cg02778869	0.00288033	0.00722315	0.69084	0.00209197	0.00392232	0.594867	-0.00636135	0.00592787	0.285564
cg02778995	0.0968014	0.0370901	0.0103179	-0.0236126	0.0201407	0.243576	-0.0574953	0.030439	0.0615429
cg02779016	-0.000547955	0.0020232	0.787025	-0.00139128	0.00109864	0.208058	0.000130828	0.00166039	0.93734
cg02779037	-0.0115084	0.0149505	0.443087	-0.00614119	0.00811843	0.450996	0.0151964	0.0122695	0.218148
cg02779075	-0.00230755	0.0109846	0.834002	0.000862151	0.00596489	0.88534	0.00568735	0.00901484	0.529422
cg02779128	-0.0106286	0.0201925	0.599693	0.0199233	0.0109649	0.07194	0.0104711	0.0165715	0.52878
cg02779164	-0.00363558	0.00986233	0.71311	-0.00270394	0.00535545	0.614643	-8.26928e-05	0.00809379	0.991867
cg02779204	0.00241322	0.00738135	0.744339	-0.00205629	0.00400823	0.608968	0.00482874	0.0060577	0.427096
cg02779210	0.00705759	0.0073613	0.339791	0.00093213	0.00399734	0.816049	-0.00123432	0.00604125	0.838484
cg02779215	-0.00584153	0.00849446	0.493097	0.00334528	0.00461267	0.469847	0.00209543	0.0069712	0.7643
cg02779230	-0.005046	0.00263263	0.0578689	0.0016593	0.00142957	0.248278	0.00349518	0.00216054	0.108584
cg02779239	-0.00466754	0.00969676	0.631223	-0.0043978	0.00526555	0.405414	0.00562045	0.00795791	0.481512
cg02779288	0.00885011	0.00656663	0.180511	-0.00370767	0.00356582	0.300721	-0.0106617	0.00538908	0.0503856
cg02779382	0.00321785	0.00747107	0.667523	-0.00420602	0.00405695	0.302128	-0.00257875	0.00613134	0.674878
cg02779424	-0.00655979	0.0129244	0.612784	0.00856475	0.00701821	0.224938	0.00638673	0.0106067	0.548321
cg02779465	-0.0109829	0.0137387	0.425773	0.00310806	0.00746041	0.677777	0.0205806	0.011275	0.0706655
cg02779467	-0.000939618	0.00357287	0.793053	-0.000873228	0.00194014	0.653535	0.000412293	0.00293217	0.888435
cg02779521	-0.00370795	0.00694449	0.594459	0.00135389	0.003771	0.720264	-0.0030791	0.00569918	0.590103
cg02779535	-0.00928049	0.00929498	0.320257	0.00550572	0.00504737	0.27774	0.00648655	0.00762817	0.396983
cg02779564	-0.00719866	0.00340081	0.0365356	0.0013504	0.00184671	0.466183	0.00570499	0.00279096	0.0433327
cg02779592	0.0177686	0.0114152	0.122443	-0.00269617	0.00619867	0.664445	-0.00135132	0.00936816	0.88557
cg02779644	-0.0179533	0.00740248	0.0169226	0.00781242	0.0040197	0.0545066	0.0122669	0.00607504	0.0458947
cg02779645	0.0100092	0.0120186	0.406759	0.00111786	0.00652636	0.864315	-0.00790887	0.00986339	0.424374
cg02779667	0.005901	0.00289104	0.0436312	-0.000446684	0.0015699	0.776539	-0.00339463	0.00237261	0.155334
cg02779691	-0.00520988	0.00803988	0.518332	0.00900464	0.00436582	0.0415127	-0.00107872	0.00659814	0.870433
cg02779701	-0.0132172	0.0158934	0.407428	0.00561219	0.00863045	0.516869	0.0179417	0.0130433	0.171758
cg02779707	-0.00144727	0.00335646	0.667173	-5.44353e-05	0.00182263	0.976228	0.000834612	0.00275456	0.762468
cg02779724	0.00182105	0.0100132	0.856024	0.00104216	0.00543739	0.848358	-0.00735999	0.00821761	0.372403
cg02779729	0.00578255	0.0127862	0.65198	-0.00147472	0.00694317	0.832189	-0.00957118	0.0104933	0.3637
cg02779731	0.0110089	0.0202233	0.587291	-0.0149151	0.0109817	0.177187	0.00228564	0.0165968	0.890717
cg02779758	-0.0036862	0.0140817	0.793986	-0.00414702	0.00764666	0.588688	0.00636652	0.0115565	0.582818
cg02779870	0.000273759	0.00445158	0.951075	0.00140878	0.0024173	0.561228	-0.0033499	0.00365331	0.361174
cg02779913	-0.0110179	0.00694585	0.115551	0.00943634	0.00377174	0.0138265	8.30253e-05	0.0057003	0.988406
cg02779928	0.00338951	0.00788439	0.668108	0.00260589	0.00428139	0.544007	-0.013551	0.00647053	0.0385337
cg02779944	0.000689051	0.00441437	0.876246	-0.00268605	0.0023971	0.264923	-0.00196507	0.00362277	0.588626
cg02779948	0.000387867	0.00851048	0.963731	0.00671084	0.00462137	0.149311	-0.0114237	0.00698435	0.104779
cg02779966	0.00345559	0.0117811	0.769833	-0.00302009	0.0063974	0.637804	-0.0117934	0.00966849	0.225159
cg02779986	0.0091247	0.0134722	0.499639	0.00348304	0.0073157	0.634944	-0.0072265	0.0110563	0.514729
cg02779991	-0.00546545	0.00899711	0.544793	0.00158826	0.00488562	0.745731	0.00300931	0.00738372	0.684388
cg02780017	0.00717535	0.00896281	0.425107	-0.00864537	0.00486699	0.0784437	-0.00214589	0.00735557	0.771037
cg02780029	0.0127901	0.0110807	0.250889	-0.000533731	0.00601703	0.929479	-0.0066893	0.00909364	0.463538
cg02780100	-0.00388502	0.0115269	0.73673	0.000127723	0.00625936	0.983757	-0.000285696	0.00945987	0.975962
cg02780130	-0.0138845	0.0430191	0.747496	-0.0004506	0.0233603	0.984645	-0.00950927	0.0353048	0.788167
cg02780210	0.0040823	0.00823664	0.621147	0.00036667	0.00447267	0.934811	-0.00207545	0.00675962	0.759396
cg02780269	0.0127673	0.0137577	0.355433	-0.0145944	0.00747071	0.0532936	0.00478862	0.0112906	0.672304
cg02780293	-0.0322718	0.02073	0.122398	-0.0118682	0.0112568	0.294049	0.0143441	0.0170126	0.400978
cg02780295	-0.00129592	0.00488567	0.791314	0.0049324	0.00265302	0.0656766	0.00105909	0.00400955	0.792165
cg02780328	-0.00504606	0.00325084	0.123479	0.00253897	0.00176527	0.153191	0.00122321	0.00266789	0.647502
cg02780330	0.00107552	0.00628723	0.864487	0.000486823	0.0034141	0.886873	-0.00278325	0.00515978	0.590692
cg02780388	0.0155902	0.0185693	0.402971	-0.00478707	0.0100835	0.635911	-0.0168136	0.0152394	0.272304
cg02780400	0.0134292	0.0136624	0.327801	-0.00966946	0.00741899	0.19518	0.00266511	0.0112124	0.812562
cg02780570	-0.00233173	0.00776388	0.764491	-0.00327532	0.00421595	0.438892	0.0063312	0.00637163	0.322571
cg02780634	0.00316082	0.0100407	0.753509	-0.00227609	0.00545229	0.677158	-0.00443542	0.00824013	0.591478
cg02780643	-0.0155902	0.0201055	0.439757	-0.0036153	0.0109177	0.741168	0.0233762	0.0165001	0.159389
cg02780670	-0.040234	0.0135097	0.00356793	0.0191578	0.00733603	0.0102734	0.0303355	0.0110871	0.00725013
cg02780767	-0.00450826	0.00666583	0.500255	0.00163433	0.00361969	0.65251	-0.000904915	0.00547049	0.868919
cg02780769	-0.0155622	0.0183321	0.397778	-0.00206941	0.00995473	0.835706	0.00300199	0.0150447	0.842211
cg02780787	-0.00617442	0.00985841	0.532409	-0.00118529	0.00535332	0.825182	0.00814435	0.00809056	0.316313
cg02780788	-0.000307295	0.00735899	0.966767	-7.75851e-05	0.00399608	0.984545	-0.00144359	0.00603935	0.811527
cg02780846	-0.0136672	0.00753461	0.0724157	0.00283247	0.00409145	0.490215	0.00431202	0.00618348	0.487058
cg02780862	-0.000713143	0.0107243	0.947102	-0.000298605	0.00582353	0.959199	0.00737768	0.00880119	0.403703
cg02780870	-0.00471442	0.00847318	0.579072	-0.00100934	0.00460111	0.82677	-0.0011369	0.00695374	0.870429
cg02780914	0.0231462	0.0116285	0.0490204	-0.00142482	0.00631454	0.821899	-0.0216462	0.00954327	0.0252685
cg02780919	-0.00649699	0.00921395	0.482223	0.00616465	0.00500337	0.220539	0.00366995	0.00756167	0.628404
cg02780944	-0.00602272	0.00418063	0.152531	0.000815816	0.00227017	0.720012	0.00388404	0.00343094	0.260069
cg02780974	0.0179925	0.0131593	0.174322	-0.00519801	0.00714576	0.468511	-0.0136022	0.0107995	0.210508
cg02780988	0.00283455	0.00924957	0.75984	-0.00283829	0.00502271	0.573163	-0.00186133	0.0075909	0.806754
cg02781046	-0.00914579	0.0179296	0.611007	0.00910704	0.00973614	0.351639	0.00700265	0.0147144	0.635086
cg02781060	-0.0017985	0.00552715	0.745502	0.00125007	0.00300136	0.677855	-0.00256312	0.004536	0.573183
cg02781088	0.00383445	0.00385228	0.321739	0.000236988	0.00209187	0.910007	-0.00513449	0.00316147	0.107221
cg02781105	0.0158629	0.00723847	0.0305261	-0.00859634	0.00393064	0.0308592	-0.006336	0.00594044	0.288493
cg02781376	0.0327547	0.0116849	0.00598257	-0.0114765	0.00634515	0.0732299	-0.0193035	0.00958953	0.0465601
cg02781394	-0.00518291	0.00269725	0.05725	0.00265897	0.00146467	0.0721847	0.00473475	0.00221357	0.0346506
cg02781410	-0.010965	0.0362257	0.762702	0.0271866	0.0196713	0.169759	0.00974381	0.0297296	0.743726
cg02781436	0.0150041	0.0159676	0.349451	0.00555093	0.00867075	0.52338	-0.00199267	0.0131043	0.879416
cg02781526	-0.0102417	0.00963945	0.290345	0.00040966	0.00523442	0.937761	0.0093115	0.00791087	0.241716
cg02781533	0.00144428	0.00191775	0.45299	-0.000762684	0.00104138	0.465494	-0.0012434	0.00157385	0.431208
cg02781602	0.00229276	0.0025428	0.369203	-0.00172336	0.0013808	0.214648	-0.000679616	0.00208682	0.745292
cg02781614	0.0354016	0.0169786	0.0393772	-0.00203464	0.00921975	0.825748	-0.0324132	0.013934	0.0218403
cg02781618	-0.00497221	0.00428291	0.248179	0.000509195	0.00232571	0.827101	0.00193853	0.00351489	0.582397
cg02781655	0.016497	0.0126346	0.19438	-0.00677434	0.00686086	0.325619	-0.00871799	0.0103689	0.402295
cg02781692	-0.0181192	0.0247239	0.465202	-0.00805192	0.0134256	0.549911	0.00350118	0.0202903	0.863319
cg02781697	-0.00360983	0.0117687	0.759628	0.00450762	0.00639065	0.482086	0.00358705	0.0096583	0.711057
cg02781704	-0.00442822	0.00262649	0.0946339	0.00372319	0.00142624	0.010301	0.00259072	0.0021555	0.231978
cg02781708	-0.00839535	0.0145882	0.566136	-0.00201362	0.0079217	0.799823	0.00616316	0.0119722	0.607733
cg02781766	-0.00041847	0.00813035	0.959044	0.00177984	0.00441495	0.687627	-0.00421144	0.00667239	0.529236
cg02781947	0.00164055	0.0081071	0.84001	-0.00613163	0.00440232	0.166484	0.00130403	0.0066533	0.844974
cg02781966	-0.00324333	0.00793166	0.683401	-0.00320798	0.00430706	0.457969	0.00600006	0.00650933	0.358669
cg02782052	0.00245952	0.00988126	0.803897	0.00597057	0.00536573	0.268253	-0.00244605	0.00810932	0.763501
cg02782152	8.42872e-05	0.00901636	0.992558	-0.00362639	0.00489607	0.460469	0.000119895	0.00739951	0.987102
cg02782187	0.00253825	0.00988565	0.797843	-0.00240491	0.00536811	0.655035	0.00259615	0.00811292	0.749574
cg02782205	0.0301926	0.0193562	0.121669	-0.0137572	0.0105108	0.19331	-0.0193443	0.0158851	0.225921
cg02782238	0.00654084	0.0124667	0.600871	-0.0126486	0.00676966	0.0643642	0.00204727	0.0102311	0.84177
cg02782331	-0.00181975	0.00735108	0.804945	0.000580907	0.00399179	0.884562	0.0037967	0.00603286	0.530434
cg02782359	0.0116485	0.0213597	0.586618	0.012014	0.0115988	0.302568	-0.0156029	0.0175294	0.375356
cg02782369	0.0386928	0.0192709	0.0471124	-0.0128684	0.0104645	0.221426	-0.0281459	0.0158152	0.0778907
cg02782401	0.00836899	0.0115491	0.470208	-0.000799829	0.0062714	0.898749	-0.00265513	0.00947807	0.779901
cg02782426	0.0066991	0.0115149	0.561906	-0.00107344	0.00625281	0.86401	-0.00734878	0.00944997	0.438444
cg02782456	-0.00627281	0.00993152	0.528955	-0.000556749	0.00539302	0.917964	0.0104499	0.00815057	0.202502
cg02782494	0.00278982	0.0136789	0.838769	0.00752244	0.0074279	0.313413	-0.0123564	0.0112259	0.273428
cg02782510	0.0040297	0.00907165	0.657765	-0.00757597	0.0049261	0.126938	-0.002671	0.00744489	0.720455
cg02782552	-0.00559121	0.00669702	0.405595	0.0044307	0.00363662	0.225696	-0.00398569	0.00549609	0.469878
cg02782563	0.00634541	0.00559754	0.259424	0.000816097	0.00303958	0.788825	-0.0063061	0.00459377	0.172622
cg02782566	0.00947974	0.00938609	0.314723	-0.00297064	0.00509685	0.561195	-0.00980687	0.00770295	0.205655
cg02782574	0.00165737	0.0107664	0.877939	-0.0049218	0.00584636	0.401694	0.00213425	0.00883569	0.80958
cg02782579	0.00763688	0.00817726	0.352392	0.00160023	0.00444042	0.719256	-0.00746185	0.00671088	0.268604
cg02782630	-0.00498656	0.00267213	0.0646861	0.00217087	0.00145102	0.137493	0.00208955	0.00219296	0.342758
cg02782634	0.00286196	0.0124051	0.81797	-0.0106901	0.00673622	0.115393	-0.00430477	0.0101806	0.673236
cg02782753	-0.00927829	0.0160169	0.563585	0.010725	0.00869753	0.220165	-0.000300619	0.0131447	0.981795
cg02782805	0.0119302	0.0156574	0.44772	-0.00556168	0.0085023	0.514388	-0.0135243	0.0128497	0.294876
cg02782828	-0.00898425	0.0114804	0.435561	0.00847082	0.00623412	0.176995	0.00653044	0.00942172	0.489691
cg02782840	0.000364704	0.011793	0.975385	-0.00185906	0.00640382	0.77213	-0.00272577	0.00967821	0.778748
cg02782857	0.0181406	0.0102077	0.0783072	-0.00569822	0.005543	0.306203	-0.014371	0.00837722	0.0890713
cg02782889	0.00838411	0.00535877	0.120559	-0.00500579	0.00290992	0.0881996	-0.00544266	0.00439782	0.218506
cg02782895	-0.00107284	0.00302955	0.723922	5.3375e-06	0.00164511	0.997417	2.79258e-05	0.00248628	0.991059
cg02782927	0.00291881	0.00701133	0.678003	0.00199238	0.0038073	0.601814	-0.00500251	0.00575404	0.386526
cg02783086	-0.00266699	0.00396746	0.502855	-0.000458493	0.00215441	0.831865	0.00106885	0.003256	0.743331
cg02783121	-0.00071749	0.0101175	0.943594	-0.00314584	0.00549402	0.568088	-0.00844682	0.0083032	0.311245
cg02783156	-0.0257314	0.0145853	0.0804737	0.0102537	0.0079201	0.198155	0.0135384	0.0119698	0.260495
cg02783179	0.0055393	0.00664533	0.406334	-0.00130072	0.00360856	0.719199	-0.0096014	0.00545367	0.0810958
cg02783232	-0.00230134	0.00208158	0.271324	-1.73927e-05	0.00113034	0.987751	0.00254534	0.0017083	0.139091
cg02783270	-0.00275144	0.0165422	0.868203	0.0110214	0.00898274	0.222458	-0.00671411	0.0135758	0.621893
cg02783314	0.0140106	0.0220246	0.526011	-0.00839178	0.0119598	0.48437	0.00691683	0.0180751	0.702701
cg02783318	-0.000941393	0.00231292	0.684788	0.0024017	0.00125597	0.058447	-0.000763482	0.00189816	0.688301
cg02783430	0.0111517	0.020628	0.589868	-0.018556	0.0112014	0.100455	-0.00306894	0.0169289	0.856478
cg02783445	0.000801643	0.00648028	0.901775	-0.00681932	0.00351893	0.055199	0.00189554	0.00531821	0.722205
cg02783463	-0.000901494	0.0128877	0.944361	0.00685231	0.00699831	0.32966	0.00987135	0.0105767	0.352702
cg02783477	0.00343262	0.0052442	0.514121	0.00149563	0.00284771	0.600498	-0.00137231	0.00430379	0.750438
cg02783529	-0.00555525	0.0075732	0.464789	0.000652342	0.00411241	0.874253	0.00328094	0.00621515	0.598637
cg02783532	0.00213134	0.00264256	0.421669	-0.00115876	0.00143496	0.421111	-0.00128276	0.00216868	0.555404
cg02783594	-0.000657952	0.00607425	0.913941	-0.00108688	0.00329845	0.742395	0.00542047	0.004985	0.279256
cg02783601	-0.0123936	0.0151798	0.416007	-0.00845547	0.00824297	0.307246	0.0114246	0.0124577	0.361112
cg02783610	0.0201012	0.0134861	0.13895	-0.00403128	0.00732321	0.583106	-0.0172175	0.0110677	0.122662
cg02783734	0.000265347	0.0106177	0.980107	0.0050461	0.00576564	0.383371	0.0050035	0.0087137	0.566998
cg02783747	0.0315484	0.0155859	0.0453772	0.0140663	0.00846349	0.0993606	-0.0328432	0.012791	0.0115801
cg02783749	-0.0282337	0.0165178	0.090217	-0.00948477	0.00896949	0.292624	0.0236211	0.0135557	0.0842126
cg02783799	0.00040399	0.00644923	0.950166	0.00113511	0.00350207	0.746458	0.00344865	0.00529273	0.51603
cg02783833	0.00665583	0.00437461	0.131012	-0.00419738	0.0023755	0.0800115	-0.00549547	0.00359014	0.128712
cg02783838	-0.0129303	0.0140454	0.359268	-0.00134327	0.00762694	0.860522	0.0137335	0.0115267	0.236042
cg02783887	-0.00430978	0.0205262	0.834083	-0.00413551	0.0111461	0.711331	0.0157649	0.0168453	0.351394
cg02783889	0.00365679	0.00469064	0.437305	0.00166153	0.00254712	0.515557	-0.002577	0.0038495	0.504619
cg02783912	-0.00250782	0.012569	0.842221	0.0063774	0.00682523	0.352151	0.000301977	0.0103151	0.976698
cg02783918	-0.00121559	0.00491647	0.805176	-0.00230148	0.00266975	0.39053	-0.00041453	0.00403483	0.918358
cg02783970	0.00289803	0.00265705	0.27779	-7.09908e-05	0.00144283	0.960847	-0.00194078	0.00218058	0.375392
cg02783999	-0.00111784	0.00242873	0.64624	0.000404578	0.00131885	0.759602	0.000677694	0.0019932	0.734503
cg02784016	-0.0162685	0.0128908	0.209608	-0.00204911	0.00699995	0.770278	0.00521526	0.0105791	0.623012
cg02784033	0.00201434	0.00770604	0.794274	0.00303538	0.00418454	0.46976	-0.00292083	0.00632416	0.645099
cg02784102	0.00293621	0.0138974	0.833061	-0.00686173	0.00754656	0.365205	-0.00753768	0.0114052	0.510061
cg02784144	-0.00860718	0.0214822	0.689444	-0.00882574	0.0116653	0.450918	-0.0106899	0.0176299	0.545534
cg02784301	-0.000514505	0.00622249	0.934253	0.00131138	0.00337894	0.698689	0.00235712	0.00510665	0.645296
cg02784302	-0.00335916	0.00898383	0.70919	0.011612	0.00487841	0.01902	-0.00494744	0.00737282	0.503603
cg02784328	0.00357	0.0137702	0.795922	-0.0111505	0.00747748	0.13877	-0.00197382	0.0113008	0.861667
cg02784377	0.00285497	0.0121749	0.815036	0.00101711	0.00661124	0.878013	0.00377104	0.00999168	0.70659
cg02784464	0.0326384	0.0374946	0.385932	-0.00903796	0.0203604	0.657987	-0.0203051	0.030771	0.51071
cg02784486	0.0195239	0.0223445	0.384148	-0.0163323	0.0121336	0.181056	-0.0102477	0.0183376	0.577412
cg02784513	-0.00184313	0.0133564	0.890496	-0.0129963	0.00725281	0.075899	0.00706371	0.0109613	0.520643
cg02784528	0.0124351	0.0305315	0.684587	0.0255263	0.0165792	0.126517	-0.00194952	0.0250565	0.938125
cg02784567	0.00640946	0.0040649	0.117718	-0.00433465	0.00220733	0.0520821	-0.00444373	0.00333597	0.185592
cg02784694	0.00272296	0.00512549	0.596311	-0.00183172	0.00278325	0.511833	-0.00397722	0.00420637	0.346464
cg02784696	-0.0046806	0.00643902	0.468825	-0.00180744	0.00349652	0.606247	-0.000369712	0.00528436	0.94435
cg02784731	0.0220459	0.0165683	0.186071	-0.00965007	0.00899694	0.2858	-0.00552423	0.0135972	0.685329
cg02784809	-0.0124324	0.012719	0.330482	0.00459676	0.00690669	0.507091	0.00383187	0.0104382	0.714249
cg02784812	-0.00470556	0.00421076	0.266213	0.00293271	0.00228653	0.202328	0.00249802	0.00345568	0.471291
cg02784823	-0.00599088	0.0359227	0.867856	-0.0278831	0.0195068	0.155721	0.0210643	0.0294809	0.476427
cg02784848	-0.0016832	0.00263561	0.524386	0.00191622	0.00143119	0.183364	-0.000539711	0.00216299	0.803423
cg02784858	-0.0116802	0.00724971	0.110016	-9.28543e-05	0.00393674	0.981225	0.00858149	0.00594966	0.152045
cg02784874	0.00653243	0.00765178	0.395119	-0.00246477	0.00415508	0.554268	-0.00690563	0.00627964	0.27387
cg02784956	-0.0166786	0.0121109	0.171261	0.00252727	0.00657648	0.701506	0.00916775	0.00993914	0.358345
cg02784989	0.000981933	0.00848372	0.908067	0.00214154	0.00460684	0.64295	0.00124642	0.00696239	0.858249
cg02784991	-0.0122976	0.013733	0.372484	-0.00291092	0.00745728	0.697035	0.00908842	0.0112703	0.42175
cg02785006	0.0264252	0.0135959	0.0544969	-0.00970448	0.00738287	0.191426	-0.0141798	0.0111578	0.206468
cg02785128	0.00464762	0.0113598	0.683241	0.00575267	0.00616863	0.353085	-0.00569522	0.00932275	0.542529
cg02785147	0.00904127	0.0141759	0.524936	0.00214809	0.00769783	0.78073	-0.0059408	0.0116339	0.610621
cg02785187	0.0267817	0.0147113	0.0714032	-0.00714209	0.00798854	0.373251	-0.0187619	0.0120732	0.123054
cg02785217	0.0130615	0.0115936	0.262358	-0.00484977	0.00629555	0.442744	-0.0132708	0.00951456	0.165891
cg02785222	0.00650436	0.0202177	0.748278	-0.0111063	0.0109786	0.313935	-0.00116309	0.0165922	0.944242
cg02785245	-0.0114476	0.011142	0.306474	-0.00672577	0.00605034	0.268719	0.0142293	0.00914398	0.122548
cg02785260	-0.000413807	0.00728804	0.954824	-0.00324571	0.00395756	0.413916	-0.000731391	0.00598113	0.902898
cg02785313	0.000163868	0.0115268	0.988683	-0.00247364	0.00625931	0.693465	-0.00141704	0.00945979	0.8812
cg02785321	-0.00540772	0.00947397	0.569301	0.00683763	0.00514456	0.186566	-0.00114741	0.00777506	0.882948
cg02785332	0.00851061	0.00985544	0.389718	-0.00839162	0.00535171	0.119748	-0.0103359	0.00808813	0.203971
cg02785458	-0.0214626	0.00956129	0.0267857	0.0135644	0.00519198	0.0102424	0.0142058	0.00784673	0.072962
cg02785555	-0.00295837	0.0219481	0.893025	0.00880689	0.0119183	0.461518	0.0058074	0.0180123	0.747752
cg02785561	0.00301888	0.0165739	0.855803	-0.00110516	0.00899999	0.902493	-0.0016123	0.0136018	0.90586
cg02785578	0.0543536	0.023698	0.0237137	-0.0189513	0.0128685	0.143689	-0.0453961	0.0194484	0.021402
cg02785604	-0.000114677	0.00327443	0.972126	-0.000492585	0.00177809	0.782276	-0.00100521	0.00268725	0.709074
cg02785650	-0.00677732	0.00804507	0.401382	0.00703519	0.00436864	0.11018	0.00358278	0.0066024	0.58847
cg02785691	0.00197738	0.0140592	0.888407	-0.0180546	0.00763446	0.0197878	0.0104976	0.0115381	0.364908
cg02785735	-0.00904634	0.00603335	0.136637	0.00411323	0.00327623	0.211967	0.0135944	0.00495143	0.00705809
cg02785745	0.00890078	0.0127136	0.485342	-0.0060294	0.00690373	0.384373	-0.000722984	0.0104337	0.944882
cg02785754	-0.00333123	0.0110176	0.762953	0.000700308	0.00598281	0.907031	0.000765209	0.00904191	0.93271
cg02785792	-0.000577833	0.00479173	0.904236	0.00204517	0.00260201	0.433559	0.000292526	0.00393246	0.940837
cg02785793	0.0193264	0.0225862	0.394039	-0.00715093	0.0122648	0.561056	-0.0149474	0.018536	0.421753
cg02785870	0.0118977	0.00864531	0.171555	-0.0057398	0.00469458	0.224078	-0.00600499	0.007095	0.399184
cg02786011	-0.00278932	0.00887102	0.753789	0.00119518	0.00481715	0.804512	0.00237076	0.00728023	0.745313
cg02786012	-0.0108127	0.00628088	0.0879653	0.00311409	0.00341065	0.363214	0.00193413	0.00515457	0.708215
cg02786019	-0.00613894	0.0076356	0.423137	-0.00579351	0.00414629	0.165143	0.00187664	0.00626636	0.76514
cg02786025	-0.000942655	0.00859379	0.912855	-0.00659264	0.00466661	0.160559	-0.00193196	0.00705272	0.784652
cg02786062	-0.0253377	0.0148702	0.0912183	0.00352073	0.00807484	0.663682	0.0115029	0.0122036	0.347962
cg02786073	-0.0119617	0.0172481	0.489454	-0.00184007	0.00936608	0.844611	0.000440938	0.0141551	0.975206
cg02786139	-0.010517	0.0136846	0.44382	0.0104201	0.00743102	0.163658	0.0057159	0.0112306	0.611802
cg02786213	-0.00399631	0.0130742	0.760438	0.00985026	0.00709954	0.168109	0.00891609	0.0107297	0.407787
cg02786218	0.00542058	0.00841646	0.520887	-0.0047989	0.00457031	0.296013	-0.00281944	0.00690719	0.683928
cg02786232	-0.00328645	0.00655023	0.61686	-0.00393895	0.00355691	0.270534	0.00731147	0.00537562	0.176574
cg02786257	-0.00893943	0.0158945	0.574971	-0.00363368	0.00863102	0.674575	0.00947165	0.0130442	0.469308
cg02786259	0.0196803	0.0135513	0.149272	-0.00967028	0.00735866	0.191535	-0.0118005	0.0111213	0.290981
cg02786267	0.00296269	0.0234225	0.899576	0.00483857	0.0127189	0.704364	0.00824997	0.0192223	0.668626
cg02786309	-0.0101629	0.0477139	0.831724	0.0535289	0.0259096	0.041179	-0.0213124	0.0391577	0.587355
cg02786313	0.00424885	0.00421953	0.316169	0.00148049	0.00229129	0.519536	-0.00451662	0.00346287	0.194854
cg02786339	0.0205765	0.0166163	0.218229	-0.00894484	0.00902302	0.323698	-0.0153757	0.0136366	0.261972
cg02786368	0.000573547	0.00643271	0.929116	0.0043129	0.0034931	0.219576	-0.00301338	0.00527918	0.569296
cg02786370	0.0303227	0.0158941	0.0590241	-0.00204083	0.00863081	0.813516	-0.0348246	0.0130439	0.00873975
cg02786378	0.038144	0.0114413	0.00116762	-0.0149007	0.00621285	0.0181511	-0.0292714	0.00938958	0.00232825
cg02786417	-0.00278808	0.00312817	0.374723	0.00140725	0.00169866	0.409211	0.00363708	0.00256721	0.159385
cg02786491	-0.000928296	0.00219192	0.672752	0.00112296	0.00119026	0.347516	-0.00198742	0.00179886	0.271647
cg02786493	-0.0112461	0.00714819	0.118525	-0.00304488	0.00388162	0.43447	0.00905122	0.00586635	0.125726
cg02786516	0.00381609	0.0221785	0.863704	0.00741421	0.0120434	0.539414	-0.00831569	0.0182014	0.648664
cg02786572	-0.0166664	0.00781878	0.0352667	-0.00278519	0.00424576	0.513198	0.0134346	0.00641669	0.0385852
cg02786660	0.0199914	0.0122244	0.104829	-0.00632141	0.00663809	0.343037	-0.0130856	0.0100323	0.194838
cg02786727	-0.0150731	0.0115006	0.192708	-0.00190713	0.00624505	0.760652	0.0119788	0.00943824	0.207058
cg02786732	0.00703985	0.00694251	0.312798	-0.00429769	0.00376993	0.256766	-0.00377398	0.00569756	0.50911
cg02786757	-0.00549343	0.00662093	0.408502	0.00569599	0.0035953	0.115999	0.000185734	0.00543364	0.972794
cg02786790	0.0331489	0.017868	0.0662444	-0.0231058	0.00970272	0.0189665	-0.0408791	0.0146639	0.00625481
cg02786793	-0.0103203	0.0125687	0.413358	0.0084088	0.00682506	0.220559	0.00465222	0.0103148	0.652861
cg02786810	0.0103118	0.00833943	0.218904	0.00302152	0.00452848	0.506026	-0.0112398	0.00684397	0.103385
cg02786912	-0.00778549	0.00645632	0.230454	-0.000442827	0.00350592	0.899718	0.0128766	0.00529855	0.0167073
cg02786913	-0.0022727	0.00631955	0.719813	-0.0043157	0.00343165	0.211194	0.00247992	0.00518631	0.633481
cg02786951	-0.0039661	0.00767114	0.606183	-0.000203677	0.00416559	0.961091	0.0094875	0.00629552	0.134671
cg02786964	-0.0193089	0.0132593	0.148172	0.0161237	0.0072001	0.0271437	0.0115281	0.0108816	0.291736
cg02786966	-0.00150967	0.00759681	0.842845	0.00680016	0.00412523	0.102117	0.000613333	0.00623452	0.921812
cg02787047	-0.00607686	0.00858942	0.480763	0.00328064	0.00466424	0.483318	0.00158154	0.00704914	0.822894
cg02787087	-0.00641096	0.00759814	0.400638	-0.000868267	0.00412595	0.833713	0.00615849	0.00623562	0.3255
cg02787088	0.00827129	0.0181607	0.649684	-0.00161165	0.00986165	0.870483	-0.00521708	0.0149041	0.726975
cg02787120	-0.0141591	0.0174365	0.418524	-0.00169257	0.00946836	0.858455	0.0110229	0.0143097	0.442765
cg02787166	0.0202126	0.00822042	0.0154979	-0.00485827	0.00446386	0.278817	-0.0134613	0.00674631	0.0484754
cg02787218	-0.00887198	0.00921191	0.337611	-0.000955659	0.00500226	0.848842	0.0107726	0.00756	0.157004
cg02787230	-0.00625508	0.00991608	0.529479	0.000510992	0.00538464	0.924568	0.0108701	0.0081379	0.18439
cg02787240	0.0100001	0.0147741	0.499912	0.000419215	0.00802262	0.958421	-0.0104141	0.0121247	0.392256
cg02787291	0.00445348	0.014663	0.761913	-0.00546767	0.00796229	0.49372	-0.00226607	0.0120335	0.850979
cg02787306	-0.00104521	0.00284864	0.714387	0.000225769	0.00154687	0.884226	-0.000208868	0.00233781	0.928971
cg02787320	0.00339172	0.0094866	0.721382	-0.00483437	0.00515142	0.350068	-0.00759739	0.00778543	0.331282
cg02787327	0.0159193	0.015662	0.311657	-0.0177313	0.00850479	0.0393962	-0.00154428	0.0128534	0.904587
cg02787363	0.00754155	0.0074857	0.315924	-0.00324839	0.00406489	0.425936	-0.00266259	0.00614333	0.665565
cg02787387	0.0139215	0.0160233	0.386833	-0.00886186	0.008701	0.310681	-0.00277232	0.01315	0.833415
cg02787430	0.00740333	0.00621579	0.236197	-0.0057225	0.0033753	0.0928281	-0.00173876	0.00510115	0.733862
cg02787442	-0.00134804	0.0069017	0.845503	0.0027758	0.00374777	0.460481	-0.000367349	0.00566406	0.948406
cg02787452	0.0104353	0.0165228	0.528978	-0.00132335	0.00897221	0.883012	-0.00373372	0.0135599	0.783563
cg02787506	0.0287724	0.0172491	0.0981484	0.00657318	0.0093666	0.484306	-0.0325911	0.0141559	0.0232004
cg02787510	0.027922	0.0180133	0.123995	-0.0212225	0.00978158	0.0321858	-0.0183034	0.0147831	0.218302
cg02787562	0.00288597	0.00986253	0.770364	-0.00257982	0.00535556	0.63097	-0.00108884	0.00809395	0.893233
cg02787574	0.0120384	0.00735978	0.104759	-0.00532315	0.00399651	0.18563	-0.0113173	0.00604	0.0636227
cg02787615	-0.000613652	0.014231	0.965683	-0.00690901	0.0077277	0.373243	0.00488667	0.011679	0.67646
cg02787646	0.00354296	0.0061537	0.565964	0.000415149	0.00334159	0.901354	-0.00492397	0.0050502	0.331697
cg02787665	-0.0153499	0.00728741	0.0374477	0.00637701	0.00395722	0.109939	0.0115313	0.00598061	0.0564186
cg02787675	0.0020677	0.00738748	0.780086	-0.00606459	0.00401156	0.133458	0.00398114	0.00606273	0.512773
cg02787709	0.001515	0.0130567	0.907839	0.00173355	0.00709007	0.807296	0.00677458	0.0107153	0.528547
cg02787737	0.00698209	0.00521716	0.183561	0.00113489	0.00283303	0.689498	-0.00033725	0.0042816	0.937361
cg02787757	-0.00104912	0.0136116	0.938704	0.0129595	0.0073914	0.082333	-0.00359521	0.0111707	0.748184
cg02787766	0.00635857	0.00740573	0.392427	-0.00379457	0.00402147	0.347453	-0.00225348	0.00607771	0.711516
cg02787767	-0.0280903	0.0113455	0.0148141	0.00838008	0.00616083	0.176541	0.0107214	0.00931096	0.252033
cg02787772	-0.00139526	0.00303918	0.647075	-0.000330256	0.00165034	0.841761	0.00256694	0.00249419	0.305657
cg02787813	-0.0178066	0.0135312	0.190921	0.0055623	0.00734773	0.450662	0.0169332	0.0111047	0.130164
cg02787917	-0.0247922	0.0210136	0.240618	0.0146595	0.0114108	0.201593	0.0283109	0.0172453	0.103518
cg02787980	-0.0450038	0.0227355	0.0502637	0.0179603	0.0123459	0.148583	0.040033	0.0186585	0.0341068
cg02787989	0.00197591	0.00697226	0.777406	0.00131207	0.00378608	0.729591	-0.00326592	0.00572197	0.569321
cg02787991	0.00236401	0.00792846	0.766138	-0.00261342	0.00430532	0.545088	0.000317264	0.0065067	0.961199
cg02788013	0.012398	0.0460221	0.788133	-0.00818296	0.024991	0.74396	0.00350055	0.0377693	0.926324
cg02788021	-0.0343825	0.0171769	0.0477821	0.00716592	0.00932742	0.443977	0.0383163	0.0140967	0.00763005
cg02788038	-0.024599	0.0196451	0.213164	-0.0002078	0.0106677	0.984494	0.0214453	0.0161223	0.186215
cg02788090	0.00192014	0.00292347	0.512679	0.000609148	0.0015875	0.701931	-0.00317024	0.00239922	0.189122
cg02788102	-0.00261812	0.00242906	0.283466	0.000596821	0.00131903	0.651821	0.00182869	0.00199347	0.360971
cg02788146	0.00276681	0.00519278	0.595234	-0.00416278	0.00281979	0.142727	-0.00498424	0.0042616	0.244701
cg02788177	-0.014685	0.013653	0.284463	0.00813404	0.00741384	0.274975	0.0102452	0.0112047	0.362522
cg02788189	0.000993682	0.00656586	0.879984	0.00122755	0.0035654	0.731281	0.00128391	0.00538845	0.812114
cg02788195	-0.00335228	0.0104043	0.747912	-0.00227212	0.00564976	0.688346	0.00137213	0.00853857	0.872626
cg02788230	-0.00559996	0.00780582	0.474643	-0.00171897	0.00423872	0.685869	0.00541417	0.00640605	0.399854
cg02788233	0.0158607	0.016522	0.339173	-0.0126934	0.00897177	0.159949	-0.00893475	0.0135592	0.511308
cg02788264	-0.0223204	0.00986093	0.0255656	0.0078946	0.00535469	0.143248	0.0174945	0.00809263	0.0328027
cg02788266	-0.00107591	0.0045436	0.813254	0.00404163	0.00246727	0.104258	-0.0013003	0.00372882	0.727969
cg02788400	-0.00525174	0.00310766	0.0938721	0.00271584	0.00168752	0.110403	0.00203515	0.00255038	0.426601
cg02788401	0.00751257	0.00854386	0.381158	-0.00454519	0.0046395	0.329398	-0.00258399	0.00701175	0.713191
cg02788419	-0.000203185	0.00358235	0.954872	0.00032121	0.00194529	0.869151	0.00239759	0.00293995	0.416537
cg02788441	0.00206071	0.00959696	0.830379	0.0019549	0.00521135	0.708291	-0.00757144	0.007876	0.338494
cg02788515	-0.0272165	0.00754924	0.000470281	0.015068	0.0040994	0.000368436	0.0165071	0.00619549	0.00887318
cg02788585	-0.0043704	0.00930309	0.639443	0.00177885	0.00505177	0.725419	0.00319334	0.00763483	0.676573
cg02788597	0.000154789	0.00251168	0.950971	0.00215638	0.00136389	0.116738	-0.000698254	0.00206128	0.735445
cg02788637	-0.0104904	0.0219176	0.633153	0.00476621	0.0119017	0.689591	0.00554894	0.0179873	0.758291
cg02788661	0.00413825	0.00719629	0.566429	9.28699e-05	0.00390773	0.981083	-0.00129075	0.00590582	0.827402
cg02788686	-0.00263444	0.00682015	0.700041	0.00411103	0.00370349	0.269401	-0.0016382	0.00559714	0.770314
cg02788718	0.000149055	0.0122967	0.990351	0.00279477	0.00667738	0.676367	-0.0143928	0.0100916	0.15664
cg02788731	-0.00140869	0.00997209	0.88792	0.000693492	0.00541505	0.898329	-0.00184165	0.00818386	0.82237
cg02788762	0.0207951	0.0147554	0.161561	-0.0215575	0.00801247	0.00824768	-0.0109047	0.0121094	0.369812
cg02788834	-0.00845562	0.0153115	0.581903	0.0043692	0.00831444	0.600297	-0.00469881	0.0125658	0.70917
cg02788839	0.0314248	0.0136795	0.023499	-0.0209671	0.00742826	0.00565482	-0.0109271	0.0112265	0.33252
cg02788857	0.0290061	0.0359727	0.421789	0.0305466	0.0195339	0.120744	-0.0392573	0.0295219	0.186346
cg02788913	-0.00349701	0.00957303	0.715591	0.0125108	0.00519836	0.017764	0.0017882	0.00785636	0.820371
cg02788935	0.0530312	0.1107	0.632851	-0.00165566	0.0601123	0.978077	-0.0367865	0.0908487	0.686322
cg02788938	-0.0220123	0.0157552	0.165181	0.0116055	0.00855539	0.177714	0.0143278	0.0129299	0.270228
cg02789043	-0.0014985	0.0025406	0.556521	0.000405752	0.0013796	0.769229	0.00240282	0.00208501	0.251645
cg02789045	0.00815805	0.0231588	0.725313	-0.0139552	0.0125757	0.269551	-0.0121779	0.0190059	0.523021
cg02789072	0.00276426	0.0123387	0.823149	0.00373789	0.0067002	0.578062	0.000624319	0.0101261	0.95095
cg02789075	0.000157686	0.0124918	0.989951	0.00209224	0.00678329	0.758331	0.000205728	0.0102517	0.984026
cg02789117	0.0106566	0.00843978	0.209383	-0.000516021	0.00458298	0.910557	-0.0066598	0.00692633	0.3384
cg02789126	0.00191173	0.00692348	0.782972	-0.000756936	0.00375959	0.840809	0.00131183	0.00568194	0.817839
cg02789172	0.00151504	0.00660387	0.818971	0.00246573	0.00358604	0.493158	-0.00258055	0.00541964	0.634913
cg02789176	0.048367	0.0158666	0.00288216	-0.0149015	0.00861588	0.0865174	-0.0466173	0.0130213	0.000512637
cg02789234	3.75541e-05	0.00607329	0.995078	3.82407e-05	0.00329792	0.990769	-0.000660706	0.00498421	0.894784
cg02789276	-0.00437622	0.00232963	0.0629596	0.00173651	0.00126504	0.172639	0.00285539	0.00191187	0.138168
cg02789289	-0.0141314	0.0226825	0.534567	0.00782759	0.0123171	0.526417	0.0224876	0.018615	0.229623
cg02789309	-0.0021539	0.00359788	0.550632	-0.000952443	0.00195372	0.626873	0.00149733	0.00295269	0.613094
cg02789316	-0.00478753	0.0114723	0.677263	0.00479825	0.00622969	0.442819	0.00248334	0.00941504	0.792456
cg02789354	0.00284955	0.00825792	0.730701	-0.0010239	0.00448422	0.819811	0.00237981	0.00677708	0.726143
cg02789362	-0.0179706	0.0259618	0.490273	-0.0229362	0.0140978	0.106612	0.0240114	0.0213062	0.262208
cg02789394	-0.0157626	0.0140262	0.263544	0.00813739	0.00761651	0.287684	0.00388584	0.011511	0.736325
cg02789441	0.000752091	0.00250483	0.764549	8.96497e-05	0.00136018	0.947569	0.000773936	0.00205566	0.707277
cg02789485	-0.00053374	0.014957	0.971598	0.00917716	0.00812196	0.260968	0.00183237	0.0122749	0.881607
cg02789514	-0.0358129	0.0180717	0.0500067	0.0184566	0.00981333	0.0626474	0.025314	0.014831	0.0906756
cg02789515	-0.00759988	0.00841096	0.368199	-0.00508687	0.00456733	0.267813	0.00534376	0.00690268	0.440498
cg02789519	-0.0180965	0.0155967	0.248446	0.0104522	0.00846932	0.219785	0.0212771	0.0127998	0.0993014
cg02789526	-0.0148357	0.0226063	0.513025	-0.00770569	0.0122757	0.53149	0.0166609	0.0185525	0.371124
cg02789655	-0.0071298	0.00952445	0.455709	-0.000217895	0.00517198	0.966471	0.000609183	0.00781649	0.938021
cg02789668	-0.00396244	0.002422	0.104693	0.00227953	0.00131519	0.0858573	0.00114252	0.00198768	0.5666
cg02789688	0.0260525	0.00975654	0.0087286	-0.00904398	0.00529801	0.0906336	-0.0206463	0.00800697	0.0112427
cg02789713	0.00310677	0.0119479	0.79533	-0.00856626	0.00648798	0.189467	9.62634e-06	0.00980539	0.999218
cg02789847	-0.00234151	0.00822029	0.776298	-0.000281105	0.00446379	0.949901	-0.00149458	0.0067462	0.82508
cg02789870	-0.0128825	0.00796076	0.108472	0.00301218	0.00432286	0.487396	0.00947315	0.00653321	0.149904
cg02789892	-0.00578202	0.0147494	0.695803	0.016145	0.00800921	0.0462585	-0.00859227	0.0121045	0.479303
cg02789915	-0.0253956	0.0173858	0.146947	0.00751417	0.00944087	0.427793	0.0203577	0.0142681	0.156471
cg02789926	-0.00438974	0.00664157	0.510026	0.00363041	0.00360651	0.316323	0.00213145	0.00545058	0.696517
cg02789965	0.00143165	0.00432571	0.741301	0.000618575	0.00234895	0.79278	-0.00168062	0.00355001	0.636857
cg02789967	-0.0229445	0.0238676	0.338497	0.00791781	0.0129606	0.542517	0.0025061	0.0195876	0.898427
cg02789991	0.00357744	0.011114	0.74815	0.00485724	0.00603513	0.422656	-0.00458809	0.00912099	0.615952
cg02790021	0.0016191	0.00485815	0.73956	-0.000144978	0.00263808	0.956273	-0.000435021	0.00398697	0.913314
cg02790090	-0.00606794	0.0149991	0.686591	-0.00996578	0.00814481	0.223727	0.0118515	0.0123094	0.337759
cg02790096	-0.0069472	0.0111766	0.535502	0.00483817	0.00606913	0.427066	0.000559712	0.00917238	0.951453
cg02790122	0.00820521	0.0119395	0.493383	-0.00093307	0.00648341	0.88583	-0.00480459	0.00979848	0.624869
cg02790152	0.0234582	0.0153853	0.1302	-0.000963686	0.00835452	0.908379	-0.0165475	0.0126263	0.192737
cg02790177	-0.00175223	0.00545558	0.748682	0.000567321	0.00296249	0.848486	0.00112304	0.00447727	0.802411
cg02790305	0.0028219	0.00620477	0.650153	-0.00104861	0.00336932	0.756221	-0.00380933	0.00509211	0.456005
cg02790372	-0.0213011	0.0196762	0.281361	-0.00799308	0.0106846	0.456	0.0216526	0.0161478	0.182714
cg02790379	0.00286976	0.0120154	0.811673	-0.00690268	0.00652459	0.292396	-0.00227248	0.00986072	0.818164
cg02790391	0.0457868	0.020652	0.0286753	-0.0155158	0.0112144	0.169296	-0.00916597	0.0169486	0.589732
cg02790458	-0.0430491	0.0235732	0.0705342	0.0250218	0.0128007	0.0531539	0.0409408	0.019346	0.0365797
cg02790465	0.0336846	0.0155165	0.0320888	-0.0192765	0.00842577	0.0240609	-0.0226148	0.012734	0.0785084
cg02790471	0.00168361	0.00912169	0.853904	0.0021279	0.00495327	0.66833	-0.00530371	0.00748596	0.480141
cg02790486	0.0149571	0.00884522	0.0936711	-0.00152014	0.00480314	0.752231	-0.0131326	0.00725907	0.0731628
cg02790526	-0.00629307	0.012723	0.621854	-0.00337144	0.00690885	0.62653	0.0128093	0.0104415	0.222527
cg02790620	0.000550343	0.0155198	0.971777	-0.00343456	0.00842757	0.684404	0.00840334	0.0127367	0.510779
cg02790691	0.0186392	0.0114925	0.107697	-0.0183319	0.00624066	0.00403114	-0.0140557	0.00943161	0.139013
cg02790744	0.00631595	0.01841	0.732199	0.00362158	0.00999701	0.717848	-0.00284072	0.0151086	0.851208
cg02790839	-0.0026972	0.00963358	0.780019	0.00395757	0.00523123	0.45095	0.00202499	0.00790605	0.798328
cg02790872	-0.0307893	0.0170987	0.0744931	0.00352993	0.00928494	0.704546	0.0140863	0.0140325	0.317663
cg02790927	0.012192	0.0198294	0.539926	0.000731285	0.0107678	0.945977	-0.00495342	0.0162735	0.76141
cg02790932	0.0215394	0.0182064	0.239334	-0.00277524	0.00988648	0.77946	-0.0281115	0.0149416	0.0625574
cg02790967	-0.000286242	0.00226723	0.899763	0.00117495	0.00123116	0.342001	0.000944628	0.00186067	0.612692
cg02791024	-0.0106331	0.00281347	0.000255792	0.0016396	0.00152777	0.285532	0.0071359	0.00230895	0.00253096
cg02791034	-0.00703645	0.00906513	0.439291	0.0034715	0.00492256	0.482163	0.00269358	0.00743954	0.718
cg02791076	0.00574099	0.0065772	0.384639	-0.00623619	0.00357156	0.0835902	-0.00449143	0.00539775	0.40716
cg02791145	-0.00959782	0.0200101	0.632429	0.00838295	0.0108659	0.44207	-0.00653238	0.0164218	0.691558
cg02791331	0.00395726	0.00565944	0.485883	-0.00128148	0.00307319	0.677501	-0.00514803	0.00464457	0.270108
cg02791338	-0.000663347	0.0239853	0.977986	0.00134438	0.0130245	0.917977	0.0182556	0.0196842	0.355737
cg02791384	0.0117129	0.0148435	0.431756	-0.0108438	0.00806032	0.181286	-0.0066224	0.0121817	0.587793
cg02791417	0.00874399	0.00700872	0.214832	0.00588832	0.00380588	0.124696	-0.00910333	0.00575189	0.116368
cg02791444	-0.0168986	0.0156248	0.281829	-0.00932475	0.00848458	0.274157	0.00841358	0.0128229	0.513105
cg02791542	0.0131196	0.00819755	0.112372	0.000270759	0.00445144	0.951609	-0.00686814	0.00672754	0.309542
cg02791578	-0.0032749	0.00692585	0.637256	-9.14702e-05	0.00376088	0.98064	0.00413441	0.00568388	0.468532
cg02791580	0.00434007	0.010461	0.679037	-0.00736408	0.00568054	0.197561	-0.00438099	0.00858509	0.610862
cg02791625	0.000813475	0.00658045	0.901842	-0.00332661	0.00357332	0.353914	-0.000743329	0.00540042	0.890774
cg02791664	-0.00207381	0.00833286	0.803924	-0.00193856	0.00452492	0.669183	0.00437573	0.00683858	0.523595
cg02791753	0.00496202	0.00310725	0.113153	-0.00321952	0.0016873	0.058987	-0.00181652	0.00255005	0.477757
cg02791765	0.00530337	0.00680571	0.437504	-0.0066462	0.00369564	0.0748579	-0.000640271	0.00558528	0.908943
cg02791784	-0.00305135	0.0212062	0.885851	-0.00809718	0.0115154	0.483442	0.000958579	0.0174035	0.956175
cg02791829	-0.00372271	0.00594736	0.532648	-0.000317072	0.00322954	0.921969	0.00325871	0.00488086	0.505754
cg02791851	0.0157256	0.0079435	0.0502372	-0.0110155	0.00431348	0.0120263	-0.0017449	0.00651904	0.789461
cg02791860	-0.00873655	0.00867937	0.316342	0.0044918	0.00471308	0.342654	0.004927	0.00712295	0.490578
cg02791891	-0.0159397	0.00959344	0.0994558	0.00536359	0.00520944	0.30546	0.00335945	0.00787311	0.670432
cg02791903	0.00937585	0.00638292	0.144715	-0.00788438	0.00346606	0.0248604	-0.00260081	0.00523831	0.620534
cg02791948	-0.00491069	0.0117792	0.677568	-0.00299395	0.00639637	0.640661	0.00779232	0.00966694	0.421936
cg02791999	0.000341331	0.00232408	0.883506	0.000463536	0.00126202	0.714104	-0.000394761	0.00190731	0.836414
cg02792046	-0.00646268	0.00777788	0.407827	0.0032056	0.00422355	0.449486	0.00412311	0.00638312	0.519664
cg02792069	0.0130653	0.0200903	0.516838	0.013442	0.0109095	0.220526	-0.0242119	0.0164877	0.144827
cg02792136	0.0439016	0.0204477	0.0339882	-0.0109405	0.0111035	0.326632	-0.0351328	0.016781	0.038593
cg02792140	-0.00358375	0.00303994	0.240986	-0.00271116	0.00165075	0.103366	0.00290375	0.0024948	0.246976
cg02792220	-0.00311878	0.00706331	0.659684	-0.0012898	0.00383552	0.737301	0.00218844	0.00579669	0.706506
cg02792278	-0.00462888	0.0242043	0.848688	-0.00383532	0.0131434	0.770985	-0.00145106	0.0198639	0.941899
cg02792322	0.00288136	0.0143997	0.841773	-0.0123412	0.00781935	0.11737	-0.00445308	0.0118175	0.707033
cg02792333	0.00498566	0.0112965	0.659828	-0.00425623	0.00613421	0.489239	0.000614568	0.00927074	0.947266
cg02792375	0.028976	0.0234432	0.219088	0.000944172	0.0127302	0.941011	-0.0167	0.0192393	0.387274
cg02792401	-0.00965383	0.0192819	0.617604	-0.00787571	0.0104705	0.453547	-0.000831037	0.0158242	0.958212
cg02792423	-0.0125189	0.00895204	0.164792	0.0017176	0.00486114	0.724516	0.00647699	0.00734673	0.379907
cg02792446	0.00559485	0.00893138	0.532333	-0.000636054	0.00484992	0.895898	-0.00257424	0.00732977	0.726108
cg02792460	-0.0179669	0.00911183	0.0511399	0.00606072	0.00494791	0.223228	0.00666121	0.00747786	0.374986
cg02792506	0.00199331	0.0174494	0.909261	-0.00252984	0.00947538	0.789976	0.00251506	0.0143203	0.860908
cg02792521	0.00237767	0.00714854	0.740063	-0.00167372	0.00388181	0.667188	0.00492406	0.00586664	0.403103
cg02792538	-0.000712307	0.00640638	0.911671	0.00345892	0.0034788	0.322267	-0.00462051	0.00525757	0.381409
cg02792582	0.0269442	0.0144691	0.0652455	-0.00342267	0.00785703	0.663967	-0.0207133	0.0118745	0.0838907
cg02792594	0.0216852	0.00945446	0.0237104	-0.00727755	0.00513397	0.159155	-0.0143385	0.00775905	0.0672928
cg02792602	0.000802045	0.00765713	0.916769	-0.00494419	0.00415798	0.236967	-0.00228612	0.00628403	0.716707
cg02792617	-0.0197346	0.0181265	0.278661	0.00858544	0.00984309	0.384983	0.0174463	0.014876	0.243418
cg02792655	-0.00175128	0.00308048	0.570847	0.000948852	0.00167276	0.57171	-7.40067e-05	0.00252808	0.976699
cg02792677	-0.00230828	0.00191582	0.230847	5.39856e-05	0.00104033	0.958708	0.00209404	0.00157227	0.18566
cg02792700	-0.00702888	0.0135826	0.605852	-0.00287111	0.00737563	0.697829	0.0133607	0.0111469	0.233261
cg02792740	0.0221151	0.0227714	0.333589	0.00439297	0.0123653	0.723071	-0.0184025	0.0186879	0.326919
cg02792780	0.0113754	0.0113185	0.317086	0.00554937	0.00614616	0.368552	-0.0144575	0.0092888	0.122475
cg02792792	-0.00403666	0.00306428	0.190466	0.00125458	0.00166397	0.452479	0.00133351	0.00251479	0.596995
cg02792821	-0.00422102	0.0159115	0.79129	0.00398608	0.0086403	0.645469	0.0043639	0.0130582	0.738874
cg02792822	0.00514654	0.00857197	0.54948	-0.0070459	0.00465476	0.132971	-0.00201328	0.00703482	0.775273
cg02792828	0.00758048	0.00828357	0.362129	-0.000925432	0.00449815	0.837377	-0.00354666	0.00679813	0.602921
cg02792829	0.00815088	0.018913	0.667335	-0.00387823	0.0102701	0.706439	0.00192626	0.0155214	0.90146
cg02792921	-0.0111679	0.018706	0.55172	-0.0083714	0.0101578	0.411645	0.0159838	0.0153516	0.300074
cg02792933	0.00126105	0.00470095	0.789006	-0.000653555	0.00255272	0.798411	0.000300938	0.00385796	0.937966
cg02793052	-0.015233	0.00966473	0.117864	0.00258698	0.00524815	0.623043	0.0120511	0.00793162	0.131537
cg02793062	0.0022604	0.0021019	0.284544	-0.00193429	0.00114137	0.0929617	-0.00147578	0.00172498	0.394115
cg02793063	-0.00818195	0.0132109	0.536976	-0.00317001	0.00717377	0.659437	0.0111546	0.0108418	0.305809
cg02793099	0.0105705	0.0125031	0.399706	-0.00813852	0.00678945	0.23322	-0.0112505	0.010261	0.275284
cg02793102	0.023565	0.0157306	0.136988	-0.0132162	0.00854202	0.124688	-0.0149035	0.0129097	0.250822
cg02793158	0.00125339	0.00784921	0.873423	-0.00351677	0.00426229	0.411106	-0.000952153	0.00644166	0.882762
cg02793162	0.0137529	0.0184223	0.456937	-0.00897668	0.0100037	0.371498	0.000194222	0.0151187	0.989774
cg02793262	0.00244446	0.0051846	0.638228	-0.00267978	0.00281535	0.343262	-0.00154141	0.00425488	0.717846
cg02793323	0.0014815	0.0844824	0.986041	-0.0266104	0.0458757	0.563065	0.0135822	0.0693327	0.84505
cg02793400	0.00371813	0.00641325	0.563263	-0.00403829	0.00348253	0.248729	0.000471497	0.0052632	0.928781
cg02793415	0.013172	0.0158957	0.409097	-0.00460786	0.0086317	0.594537	-0.015535	0.0130452	0.236273
cg02793451	-0.0146732	0.0122438	0.233331	-0.00131352	0.00664867	0.843753	0.00709353	0.0100482	0.481713
cg02793494	-0.0173139	0.0207134	0.405036	0.0151871	0.0112478	0.179714	0.0167916	0.016999	0.325419
cg02793507	0.00927114	0.00872699	0.290402	0.00207404	0.00473894	0.662492	-0.00249746	0.00716204	0.727975
cg02793517	0.00722434	0.00770679	0.350606	-0.00232103	0.00418495	0.580284	-0.0048073	0.00632478	0.448836
cg02793656	0.015022	0.0162994	0.358738	-0.0140634	0.00885089	0.114947	-0.00743188	0.0133765	0.579618
cg02793691	0.00346883	0.00740724	0.640495	0.00384527	0.00402229	0.341173	0.00166607	0.00607895	0.784543
cg02793695	-0.0162806	0.0157202	0.302635	0.0176992	0.00853638	0.0404718	-0.0062248	0.0129012	0.63041
cg02793739	-0.00431479	0.00401718	0.285135	0.00163382	0.00218141	0.455471	0.0024558	0.0032968	0.457918
cg02793750	0.00457994	0.00775041	0.55578	0.000838287	0.00420864	0.842488	-0.00629793	0.00636058	0.324274
cg02793774	0.0155472	0.0153533	0.31346	-0.0105149	0.00833716	0.209902	0.000101482	0.0126001	0.993588
cg02793817	-0.00420678	0.00845679	0.619869	0.00301219	0.00459221	0.513237	0.000867472	0.00694029	0.900759
cg02793828	-0.0439181	0.0231791	0.0607533	0.0272687	0.0125867	0.0324332	0.0223118	0.0190225	0.243364
cg02793854	0.00333506	0.00759682	0.661517	0.00185829	0.00412523	0.653259	-0.00257537	0.00623453	0.680351
cg02793858	-0.00561789	0.00723781	0.439304	0.00278567	0.00393028	0.479966	0.00697499	0.0059399	0.242827
cg02793883	0.015297	0.0101502	0.134663	0.00159658	0.00551179	0.772617	-0.022594	0.00833007	0.00775522
cg02793900	-0.00611648	0.00533979	0.254507	0.00288097	0.00289962	0.322613	0.00273149	0.00438224	0.534371
cg02793948	-0.0109923	0.0250275	0.66137	-0.000552401	0.0135904	0.967652	0.0101939	0.0205395	0.620667
cg02794065	0.0056958	0.00603063	0.346995	0.00557536	0.00327476	0.0914813	-0.00842583	0.00494919	0.0914926
cg02794096	-0.00666656	0.011711	0.570344	-0.000752589	0.00635933	0.906011	0.000596229	0.00961097	0.950646
cg02794099	0.00291432	0.0108015	0.787813	0.00624738	0.00586541	0.289153	-0.00543475	0.0088645	0.541081
cg02794104	0.00745082	0.0152227	0.625494	-0.00264138	0.00826624	0.749925	-0.00287766	0.0124929	0.818252
cg02794125	-0.0278048	0.0115928	0.0181473	0.0018901	0.00629513	0.764555	0.0221781	0.00951393	0.0215692
cg02794150	0.021901	0.0268619	0.416651	-0.028071	0.0145866	0.0568823	0.0100414	0.0220449	0.649648
cg02794184	-0.0107104	0.0134976	0.429194	0.00857993	0.00732948	0.244287	0.00112933	0.0110772	0.918981
cg02794243	-0.00327871	0.00847024	0.69944	0.004675	0.00459952	0.311664	-0.00501674	0.00695133	0.472013
cg02794244	0.000600573	0.00258949	0.817025	0.000606976	0.00140615	0.666834	-0.00198486	0.00212513	0.352352
cg02794276	0.0237347	0.0173476	0.174043	-0.0099759	0.0094201	0.291919	-0.0259475	0.0142368	0.0710845
cg02794319	-0.00164756	0.0108014	0.879047	-0.0017813	0.0058654	0.761934	-0.00475946	0.00886448	0.592412
cg02794321	0.00176626	0.00547634	0.747667	-0.00655152	0.00297377	0.0296725	0.000250303	0.0044943	0.955687
cg02794358	-0.00276442	0.0201438	0.891097	-0.000533657	0.0109385	0.961178	-0.0143519	0.0165315	0.387202
cg02794418	0.00174519	0.00874961	0.842272	0.00083739	0.00475122	0.860424	-0.00187062	0.0071806	0.794957
cg02794421	0.00251648	0.0122663	0.83783	-0.00217898	0.00666083	0.744188	0.000329897	0.0100666	0.973916
cg02794434	0.0505446	0.0459091	0.273312	-0.0541016	0.0249296	0.0321443	-0.0066645	0.0376765	0.859922
cg02794451	-0.00315648	0.018464	0.864575	0.00214348	0.0100264	0.831111	0.00392155	0.015153	0.796276
cg02794508	-0.00550033	0.020084	0.784701	-0.00627062	0.010906	0.566487	-0.00140943	0.0164824	0.932011
cg02794519	0.014043	0.0112356	0.214002	-0.00307881	0.00610117	0.614831	-0.0147978	0.00922079	0.111398
cg02794568	-0.0277101	0.0289945	0.341318	0.0292568	0.0157446	0.0658123	0.019481	0.0237951	0.414729
cg02794578	-0.0082781	0.00878801	0.348269	0.00478808	0.00477207	0.317892	0.00866057	0.00721211	0.232394
cg02794589	-0.00628209	0.00402571	0.121516	0.000266374	0.00218605	0.903239	0.00413757	0.00330381	0.213093
cg02794621	0.0159302	0.0106692	0.138276	-0.00698445	0.00579362	0.230581	-0.0092637	0.00875599	0.29238
cg02794695	-0.00425576	0.0115131	0.712358	0.0122486	0.00625188	0.052622	0.00766159	0.00944856	0.419189
cg02794696	-0.0156504	0.00983743	0.114502	0.00832192	0.00534193	0.122142	-1.90214e-05	0.00807335	0.998124
cg02794697	0.00247903	0.0148246	0.8675	0.00261759	0.00805005	0.745674	-0.00305185	0.0121662	0.8024
cg02794772	-0.00275701	0.00785853	0.726387	-0.00155869	0.00426735	0.715619	0.00450467	0.00644931	0.486356
cg02794779	-0.00909692	0.00637941	0.156705	0.00504476	0.00346415	0.148165	0.00352653	0.00523543	0.501985
cg02794784	0.00403674	0.0102044	0.693176	-0.00364455	0.00554122	0.512094	0.000188612	0.00837453	0.982072
cg02794786	-0.0121918	0.0194564	0.532208	0.0034865	0.0105653	0.74203	0.0208599	0.0159674	0.194142
cg02794788	0.00660198	0.00730489	0.36809	-0.00330011	0.00396671	0.407239	-0.00609869	0.00599495	0.311241
cg02794892	0.00533948	0.0114151	0.640886	-0.00212108	0.00619866	0.732865	-0.00980869	0.00936814	0.297383
cg02794895	-0.00664325	0.0102954	0.5201	-0.00241985	0.00559062	0.665977	0.00549585	0.00844919	0.516752
cg02794920	-0.0117135	0.012928	0.366885	0.00457537	0.00702015	0.515923	0.0105375	0.0106097	0.322795
cg02794962	-0.0146486	0.00989907	0.141787	0.00636749	0.0053754	0.238745	0.00642611	0.00812394	0.430641
cg02794963	0.000583847	0.0139681	0.966735	0.00204178	0.00758499	0.78829	0.0048419	0.0114633	0.673571
cg02794984	0.00030258	0.0141116	0.982932	0.00573316	0.00766288	0.455952	-0.00246016	0.011581	0.832164
cg02794990	-0.0115705	0.0107303	0.283258	0.0134019	0.00582679	0.0233322	0.00208631	0.00880612	0.813162
cg02795014	0.011137	0.016564	0.502765	0.0013975	0.00899462	0.876814	-0.00200609	0.0135937	0.882949
cg02795029	-0.000238361	0.00199304	0.905021	0.000180071	0.00108226	0.86816	0.000177536	0.00163564	0.913763
cg02795076	-0.0068447	0.0050505	0.178114	0.0015566	0.00274253	0.571478	0.00448133	0.00414482	0.281979
cg02795084	0.0261619	0.00890196	0.00401444	-0.00138762	0.00483395	0.774609	-0.0151081	0.00730563	0.0409851
cg02795143	0.00508209	0.00959948	0.597586	0.00474926	0.00521272	0.36424	-0.00844496	0.00787806	0.286085
cg02795151	-0.00600874	0.0110244	0.58683	-0.00832946	0.00598648	0.166919	2.28045e-05	0.00904747	0.997993
cg02795190	-0.0118197	0.00889742	0.186784	0.000926737	0.00483148	0.848243	0.00741236	0.0073019	0.312272
cg02795241	0.00405384	0.00882939	0.647046	-0.00456065	0.00479454	0.343579	0.00520033	0.00724607	0.474479
cg02795249	-0.0470128	0.0169597	0.00654358	0.0144444	0.00920945	0.119654	0.0406341	0.0139184	0.00425394
cg02795277	-0.0122931	0.00878844	0.164693	0.00907762	0.00477231	0.0597675	0.00726903	0.00721246	0.315742
cg02795279	0.00417293	0.00676942	0.538879	0.00106788	0.00367593	0.771976	-0.00619948	0.0055555	0.266889
cg02795284	0.00844089	0.00830362	0.311607	0.000312666	0.00450904	0.944843	-0.00821642	0.00681459	0.230516
cg02795305	-0.0124314	0.0143561	0.388413	-0.00857359	0.00779567	0.273826	0.00811348	0.0117817	0.492494
cg02795334	0.00808987	0.0245077	0.741956	0.00385095	0.0133082	0.772845	0.00110658	0.0201129	0.956223
cg02795356	0.00647561	0.0121416	0.594875	-0.00113545	0.00659316	0.863584	-0.00640567	0.00996435	0.521653
cg02795425	-0.00351749	0.00303793	0.249431	0.00349169	0.00164966	0.0365477	0.00408225	0.00249316	0.104409
cg02795432	-0.00110654	0.00391032	0.777724	-0.00190236	0.00212338	0.372257	0.00149708	0.0032091	0.641774
cg02795515	0.00252445	0.00341793	0.461729	0.000482976	0.00185601	0.795178	-0.00166943	0.00280501	0.55296
cg02795525	0.0217927	0.0136767	0.113937	-0.00897479	0.00742675	0.229469	-0.0173372	0.0112242	0.125308
cg02795540	0.00362512	0.00772429	0.639774	-0.000894204	0.00419445	0.831575	-0.00243953	0.00633914	0.701102
cg02795546	0.0128084	0.0193182	0.508702	0.00394644	0.0104902	0.70749	-0.00349161	0.015854	0.826096
cg02795603	-0.00884004	0.016197	0.58632	-0.00501543	0.00879529	0.569677	0.000192417	0.0132925	0.988477
cg02795624	0.00269331	0.00208881	0.199965	-0.00190287	0.00113427	0.0962607	-0.0015989	0.00171424	0.353009
cg02795629	0.0103878	0.00809799	0.202272	-0.00326875	0.00439738	0.458861	-0.00820211	0.00664583	0.219769
cg02795678	-0.000534931	0.0179797	0.976319	-0.0168933	0.00976334	0.0863859	-0.00634947	0.0147555	0.667811
cg02795691	-0.00972254	0.0144488	0.502424	0.00968675	0.00784599	0.219606	0.00157695	0.0118578	0.894445
cg02795700	0.00681285	0.0109905	0.536616	0.000333145	0.00596809	0.955586	-0.00848274	0.00901967	0.349037
cg02795795	0.0201097	0.0193433	0.300795	-0.00710465	0.0105038	0.500214	-0.0181643	0.0158746	0.255009
cg02795864	-0.00708947	0.00977161	0.469675	0.00166571	0.00530619	0.754177	-0.00105439	0.00801933	0.895635
cg02795870	0.0121532	0.0193746	0.53178	-0.00610911	0.0105208	0.562651	-0.00508405	0.0159003	0.749767
cg02795891	0.0105381	0.0189217	0.578705	0.00322026	0.0102749	0.754562	-0.0160503	0.0155286	0.303591
cg02795944	0.0170556	0.010927	0.121426	-0.000387008	0.00593356	0.948114	-0.0182592	0.00896749	0.0441376
cg02795976	0.0155689	0.0101609	0.128334	-0.00715118	0.00551758	0.197664	-0.00797872	0.00833881	0.340758
cg02795981	-0.0142883	0.0202232	0.481354	0.0114213	0.0109816	0.300602	0.0226638	0.0165967	0.174863
cg02796135	0.00529422	0.0100551	0.599585	-0.00631812	0.00546012	0.249722	-0.00891561	0.00825197	0.282317
cg02796204	-0.034778	0.0198415	0.0824235	0.0232219	0.0107743	0.0333186	0.0391508	0.0162834	0.0178724
cg02796229	0.00243695	0.00981165	0.804309	0.00647476	0.00532793	0.226873	-0.00659691	0.00805219	0.414405
cg02796251	-0.00394462	0.0132287	0.766123	0.00906449	0.00718345	0.209669	0.00472429	0.0108565	0.6643
cg02796258	-0.000210374	0.00402979	0.95846	-0.000446452	0.00218826	0.838714	-0.00136221	0.00330716	0.681216
cg02796286	0.000754174	0.00351082	0.83031	0.000712112	0.00190645	0.709474	-0.00189417	0.00288124	0.512289
cg02796375	-0.00395522	0.00715275	0.581409	0.00522755	0.00388409	0.181106	0.00076748	0.00587009	0.896217
cg02796390	0.0474873	0.0143002	0.00121874	-0.0153407	0.0077653	0.0507106	-0.0380386	0.0117358	0.0015751
cg02796420	0.0228618	0.0253311	0.368754	-0.000468533	0.0137553	0.972889	-0.0232447	0.0207886	0.265942
cg02796445	-0.0235049	0.0103653	0.0253048	0.0124461	0.0056286	0.0290892	0.0104376	0.0085066	0.222441
cg02796464	-0.00267289	0.00861582	0.756973	-0.00256244	0.00467857	0.58501	0.00384325	0.0070708	0.587859
cg02796475	-0.0219685	0.0125008	0.0816366	0.00880217	0.00678817	0.19745	0.0140972	0.0102591	0.172198
cg02796478	0.0317881	0.018333	0.0857315	-0.0108371	0.00995518	0.278716	-0.0273779	0.0150454	0.0715268
cg02796496	0.0046322	0.00785872	0.556779	-0.00215594	0.00426745	0.614426	-0.00856678	0.00644947	0.186831
cg02796545	0.000532052	0.00587142	0.927962	-0.00172747	0.00318831	0.589043	-0.00181081	0.00481854	0.707789
cg02796548	0.00776502	0.00759867	0.309074	-0.00040856	0.00412624	0.921306	-0.00524934	0.00623605	0.401741
cg02796568	-0.00601557	0.0141616	0.671827	-0.00409439	0.00769007	0.595505	0.0126417	0.0116221	0.279092
cg02796621	0.0011473	0.0062873	0.855543	-2.13045e-05	0.00341413	0.995032	-0.00119547	0.00515984	0.817211
cg02796638	-0.011107	0.0126628	0.382322	0.000511481	0.00687614	0.940839	0.00884635	0.010392	0.396473
cg02796647	0.0100142	0.0130648	0.445017	-0.00306864	0.00709445	0.666196	-0.00232057	0.010722	0.829052
cg02796684	0.000892705	0.00800355	0.911392	-0.00109769	0.00434609	0.801072	0.00223678	0.00656832	0.734099
cg02796708	-0.0158497	0.0228397	0.489174	-0.000622015	0.0124024	0.960092	-0.00244752	0.018744	0.896349
cg02796725	0.0012455	0.00293608	0.672243	-0.0017575	0.00159435	0.272724	0.000717848	0.00240957	0.76633
cg02796744	-0.0247886	0.0117071	0.0364792	-0.000757558	0.0063572	0.905362	0.0194564	0.00960773	0.0452813
cg02796773	-0.00247678	0.00263609	0.349499	0.0016153	0.00143145	0.261591	0.00140033	0.00216337	0.518793
cg02796790	0.00422872	0.00791148	0.594071	0.0015407	0.0042961	0.720562	-0.00688778	0.00649277	0.291086
cg02796810	0.0206866	0.0212467	0.332374	0.00874137	0.0115374	0.450278	-0.0219667	0.0174367	0.210408
cg02796873	-0.0143221	0.0267203	0.59304	0.00975812	0.0145097	0.502659	-0.00632819	0.0219287	0.773446
cg02796905	-0.00132079	0.00240851	0.584539	0.000940748	0.00130787	0.473482	0.00182921	0.0019766	0.356768
cg02796939	-0.0246033	0.0189395	0.196644	0.00557608	0.0102845	0.58879	0.026666	0.0155432	0.089049
cg02796955	-0.00450038	0.0082445	0.586264	-0.000993439	0.00447694	0.824802	0.00600431	0.00676607	0.376792
cg02797019	-0.00108573	0.00332411	0.744574	0.000588013	0.00180506	0.745226	0.000468344	0.00272802	0.864005
cg02797036	0.00170153	0.00326242	0.603029	-0.000970912	0.00177156	0.584765	0.000592093	0.00267739	0.825389
cg02797038	-0.00131348	0.0171292	0.939017	-0.000672643	0.00930153	0.942482	-0.00691116	0.0140576	0.623958
cg02797092	0.0314751	0.0164853	0.0588315	-0.0269776	0.00895189	0.00320467	-0.0170813	0.0135291	0.20942
cg02797108	-0.0133778	0.0180086	0.459155	0.00541439	0.00977907	0.580927	0.0187505	0.0147793	0.207225
cg02797113	-0.00337813	0.0182287	0.85332	-0.00269867	0.00989855	0.785647	0.00228128	0.0149598	0.879077
cg02797144	-0.00153986	0.00586399	0.793353	-0.00239115	0.00318427	0.454301	0.00114659	0.00481244	0.812126
cg02797166	0.000234547	0.00262423	0.928944	-0.00054825	0.00142501	0.701177	-0.00165061	0.00215364	0.445064
cg02797183	0.014987	0.00710202	0.0371037	-0.00487326	0.00385655	0.209034	-0.00770694	0.00582846	0.188813
cg02797195	0.00500879	0.00983333	0.611514	-0.00719805	0.0053397	0.18042	0.00100571	0.00806998	0.901049
cg02797201	0.0010226	0.00773096	0.895009	-0.00279057	0.00419807	0.507617	-0.00620044	0.00634462	0.330577
cg02797217	-0.00716058	0.0089663	0.426237	0.00456326	0.00486889	0.350695	0.00896336	0.00735844	0.22579
cg02797233	-0.00281034	0.0115909	0.808874	-0.00158414	0.00629409	0.801753	0.00018496	0.00951237	0.984522
cg02797271	-0.0113266	0.00768986	0.143626	0.00461429	0.00417576	0.271562	0.00567152	0.00631089	0.370782
cg02797278	0.00106169	0.0108036	0.921895	-0.00805136	0.00586659	0.172728	0.00197793	0.00886628	0.823883
cg02797329	0.000367807	0.0112626	0.974007	0.00162481	0.00611581	0.790987	0.00153586	0.00924292	0.868331
cg02797349	-0.00844779	0.0096867	0.385052	-0.00272804	0.00526008	0.605061	0.0119589	0.00794965	0.135363
cg02797350	0.0120841	0.00972736	0.216776	-0.0144068	0.00528216	0.00743093	-0.0120683	0.00798302	0.133466
cg02797353	-0.00235559	0.00988939	0.812174	-0.00157548	0.00537015	0.769786	-0.000298249	0.00811599	0.970752
cg02797411	0.00479551	0.0119689	0.689444	-0.00317222	0.00649935	0.626463	-0.00767607	0.00982257	0.436203
cg02797480	0.0025052	0.00641545	0.696926	0.00389404	0.00348372	0.266096	0.00282063	0.00526501	0.593226
cg02797487	-0.016952	0.00740701	0.0240107	0.00625457	0.00402216	0.122812	0.0152623	0.00607876	0.0135009
cg02797539	-0.00524392	0.00936314	0.576578	-0.00755464	0.00508438	0.140179	0.00806586	0.00768411	0.296166
cg02797548	-0.00211762	0.00241819	0.383098	0.0027703	0.00131313	0.0371525	0.00061647	0.00198455	0.756666
cg02797569	0.00192957	0.00832281	0.817092	0.00336589	0.00451946	0.458007	0.00170662	0.00683033	0.803163
cg02797577	0.00276052	0.00968556	0.77617	-0.00425854	0.00525946	0.419866	-0.00899436	0.00794871	0.260285
cg02797625	-0.0107693	0.00754398	0.156257	0.0041936	0.00409654	0.308226	0.00304701	0.00619117	0.623591
cg02797642	-0.0131841	0.0115651	0.256768	0.00115413	0.0062801	0.854528	0.0130752	0.00949122	0.171121
cg02797685	-0.0108057	0.00626707	0.0874806	0.00265529	0.00340315	0.436922	0.0104662	0.00514323	0.044261
cg02797747	0.070432	0.0287879	0.0160055	-0.0122127	0.0156324	0.436339	-0.0497889	0.0236256	0.0373539
cg02797771	0.0404169	0.0315224	0.20248	-0.0146496	0.0171173	0.393948	-0.0293603	0.0258697	0.258871
cg02797796	-0.00376289	0.00377733	0.321349	0.00143222	0.00205117	0.486495	0.00527469	0.00309996	0.0916679
cg02797809	-0.00400356	0.0111046	0.71914	0.00118598	0.00603001	0.844441	0.00132688	0.00911326	0.884505
cg02797854	0.00080082	0.00866424	0.926526	-0.00066883	0.00470486	0.887216	-0.00193062	0.00711054	0.786503
cg02797869	-0.00155808	0.00270266	0.565455	0.00231295	0.0014676	0.117896	0.00138545	0.00221801	0.533503
cg02797871	-0.0385841	0.0227596	0.0928496	0.0345216	0.012359	0.00615642	0.0285521	0.0186783	0.129228
cg02797896	0.0130772	0.0138547	0.347299	0.0037583	0.0075234	0.618391	-0.0210012	0.0113702	0.0674303
cg02797907	-0.0179605	0.00733178	0.0158759	0.00663965	0.00398131	0.0982188	0.0108168	0.00601702	0.0749683
cg02797925	0.0160182	0.0141862	0.261293	-0.0101684	0.00770338	0.189578	-0.00263629	0.0116423	0.821278
cg02797930	-0.00189216	0.00790081	0.811172	7.94099e-05	0.00429031	0.985266	0.0012241	0.00648401	0.850607
cg02797932	-0.00633244	0.0077785	0.417349	0.00332192	0.00422389	0.433289	-0.00108716	0.00638363	0.865084
cg02797933	0.0119727	0.00750626	0.113575	-0.00782773	0.00407606	0.0573946	-0.000716676	0.00616021	0.907596
cg02797940	0.0188721	0.0210985	0.37302	-0.0231416	0.0114569	0.0458268	-0.0187743	0.017315	0.280611
cg02797988	0.00183033	0.00876377	0.83495	-0.00275503	0.00475891	0.563827	0.00414105	0.00719222	0.565948
cg02797992	-1.79904e-05	0.0155953	0.999082	-0.00535279	0.0084686	0.528649	-0.00621662	0.0127987	0.628131
cg02798066	0.00452484	0.0033306	0.177063	-0.00322714	0.00180858	0.0771245	-0.00271875	0.00273334	0.322083
cg02798112	0.0143516	0.0146967	0.330949	0.00361523	0.00798062	0.651441	-0.0138174	0.0120612	0.254446
cg02798144	-0.00397153	0.0025923	0.128381	-0.00072811	0.00140767	0.606025	0.00360777	0.00212744	0.0927472
cg02798157	0.000171038	0.00856994	0.984113	-0.00334781	0.00465366	0.473424	0.0028192	0.00703315	0.689312
cg02798181	-0.00713301	0.0128454	0.57982	0.00437576	0.00697533	0.53175	0.00314712	0.0105419	0.765859
cg02798211	-0.0298501	0.0114943	0.0106914	0.00857526	0.00624166	0.172274	0.0218989	0.00943313	0.0221027
cg02798280	-0.00771203	0.0124075	0.535518	0.00769199	0.00673756	0.256075	0.00218999	0.0101826	0.830109
cg02798295	-0.000532983	0.00336937	0.874601	-0.001026	0.00182964	0.576097	0.000174023	0.00276516	0.949933
cg02798309	-0.00284454	0.0171512	0.868579	-0.00487002	0.00931348	0.602095	0.0106022	0.0140756	0.45292
cg02798392	-0.000287331	0.00733656	0.96883	-5.22938e-05	0.00398391	0.989551	0.00465434	0.00602094	0.441165
cg02798394	-0.00785163	0.00949026	0.409838	0.00353638	0.00515341	0.494017	0.00738184	0.00778843	0.345311
cg02798486	0.00116105	0.0112104	0.9177	0.000948476	0.00608748	0.87647	-0.000274695	0.0092001	0.976235
cg02798548	-0.000722909	0.00345845	0.834814	-0.00165856	0.00187801	0.379081	1.12182e-05	0.00283826	0.996854
cg02798560	0.00543208	0.00944286	0.566292	-0.00693526	0.00512767	0.178984	-0.00247759	0.00774953	0.749795
cg02798576	0.0124083	0.0105987	0.244235	-0.0102171	0.00575534	0.0786255	0.000264821	0.00869814	0.975767
cg02798621	-0.00523802	0.00393112	0.185467	0.000584721	0.00213468	0.784664	0.00239304	0.00322618	0.459816
cg02798631	0.00963467	0.0115576	0.406302	-0.00242892	0.00627604	0.699493	-0.00110688	0.00948508	0.907313
cg02798703	0.0048021	0.0102348	0.639859	-0.00440282	0.0055577	0.429948	-0.00718622	0.00839944	0.394101
cg02798744	-0.010875	0.0164654	0.510327	-0.00727132	0.00894103	0.41783	0.00560612	0.0135127	0.67904
cg02798801	-0.0248158	0.0120177	0.0412803	0.0101389	0.00652588	0.123142	0.0179407	0.00986267	0.0716243
cg02798809	0.00374561	0.0142491	0.793145	0.00685013	0.00773755	0.377921	-0.00111471	0.0116939	0.924231
cg02798848	-0.0070604	0.00885735	0.427096	-0.000810119	0.00480973	0.866552	0.00360242	0.00726902	0.621175
cg02798872	-0.00209532	0.00863885	0.808808	0.000553732	0.00469107	0.906252	0.00135052	0.0070897	0.849276
cg02798874	0.00366915	0.0103963	0.724817	-0.00333815	0.0056454	0.555529	-0.00549044	0.00853198	0.521231
cg02798899	0.00912179	0.0151687	0.548839	0.00549811	0.0082369	0.505853	-0.0161592	0.0124486	0.196977
cg02798909	-0.00698229	0.005018	0.166896	0.00160853	0.00272488	0.556192	0.00453253	0.00411815	0.273464
cg02799088	0.0286911	0.0235014	0.224762	-0.0130156	0.0127618	0.310018	-0.0330164	0.0192871	0.0897437
cg02799090	0.0167411	0.00880693	0.0599317	-0.00579762	0.00478235	0.227997	-0.0111942	0.00722764	0.124302
cg02799237	-0.00348243	0.013809	0.801368	0.00249235	0.00749857	0.740237	0.00151122	0.0113327	0.89416
cg02799298	0.00217152	0.00518496	0.676171	0.00118491	0.00281554	0.674688	-0.00705091	0.00425518	0.100365
cg02799324	0.00229177	0.00572141	0.689521	0.00116836	0.00310685	0.707596	-0.00557399	0.00469543	0.237742
cg02799345	-0.00349389	0.00772152	0.651809	0.000668334	0.00419295	0.87365	0.00314295	0.00633687	0.620899
cg02799370	-0.0106768	0.00832913	0.202586	0.00571868	0.00452289	0.208764	0.0071866	0.00683552	0.295397
cg02799387	-0.0171997	0.0202517	0.397562	0.0189504	0.0109971	0.0876593	0.0225027	0.0166201	0.178529
cg02799404	0.0130667	0.0107074	0.224942	-0.00874428	0.00581432	0.135467	-0.00495878	0.00878728	0.57369
cg02799411	0.0753094	0.0270583	0.00633658	-0.0425345	0.0146932	0.00457607	-0.0564054	0.0222061	0.0124785
cg02799422	0.00583637	0.00665095	0.382115	0.00187995	0.00361161	0.60374	-0.0103188	0.00545828	0.0613241
cg02799427	-0.000731197	0.0145853	0.960108	0.00192939	0.00792011	0.807989	0.00456843	0.0119698	0.703447
cg02799448	-0.00630731	0.00457642	0.170932	0.00217009	0.00248509	0.384433	0.00529734	0.00375576	0.161226
cg02799466	-0.00591784	0.0117397	0.615208	-0.00412597	0.00637491	0.518839	0.0118942	0.00963451	0.219632
cg02799478	-0.00236123	0.00851369	0.782036	-0.000733629	0.00462311	0.874206	-0.00285529	0.00698699	0.683585
cg02799565	0.004307	0.0137534	0.754752	-0.00203203	0.00746837	0.786067	-0.00267503	0.0112871	0.813098
cg02799582	0.0030058	0.00736601	0.68402	-0.0015569	0.0039999	0.697855	-0.00386309	0.00604511	0.524123
cg02799598	0.0158653	0.0148213	0.286765	-0.0073694	0.00804826	0.361853	-0.00847516	0.0121635	0.487416
cg02799635	0.00946612	0.0193736	0.626092	-0.0131463	0.0105203	0.214093	-0.00849913	0.0158995	0.594037
cg02799643	-0.0465218	0.0202642	0.0235852	0.014876	0.0110039	0.179186	0.0367581	0.0166304	0.0291547
cg02799644	-0.0137905	0.00953095	0.150763	0.00263193	0.00517551	0.612096	0.0132295	0.00782183	0.0936007
cg02799688	-0.00185494	0.00222312	0.405874	-0.000463573	0.0012072	0.701715	0.00226356	0.00182447	0.217368
cg02799759	0.0138838	0.0170329	0.416766	-0.00438745	0.00924923	0.636185	-0.0137372	0.0139785	0.327892
cg02799880	-0.0250617	0.0210865	0.237188	-0.00831868	0.0114504	0.469078	0.0078423	0.0173052	0.651314
cg02799905	0.0146054	0.0174101	0.403341	-0.00952559	0.00945403	0.315873	-0.0177101	0.014288	0.217795
cg02799934	0.0532157	0.0215038	0.0148611	0.00460543	0.011677	0.694049	-0.0575135	0.0176477	0.00148803
cg02799945	0.00232937	0.0184763	0.899904	-0.0060408	0.010033	0.548353	0.0011221	0.0151631	0.941143
cg02799972	0.0101405	0.00768022	0.189462	-0.000962507	0.00417052	0.817908	-0.0127065	0.00630298	0.0462424
cg02800013	-0.00478821	0.0101489	0.638007	0.00449917	0.00551107	0.416043	0.00163232	0.00832897	0.844986
cg02800016	-0.00500744	0.00847058	0.555628	0.00482008	0.0045997	0.296977	0.00696043	0.00695161	0.318894
cg02800021	-7.89149e-05	0.0124128	0.994939	-0.00510794	0.0067404	0.450185	-0.00137467	0.0101869	0.892901
cg02800025	-0.00277735	0.00834711	0.73997	-0.0006466	0.00453266	0.886825	-0.00303241	0.00685028	0.658873
cg02800033	0.000854145	0.0100464	0.9324	-0.000156543	0.00545539	0.97716	-0.00363967	0.00824482	0.659755
cg02800051	0.0080596	0.0225002	0.720879	-0.0169397	0.0122181	0.168414	-0.00645193	0.0184654	0.727452
cg02800071	-0.0363829	0.0146853	0.014751	0.00992014	0.00797441	0.216145	0.0284543	0.0120519	0.0199867
cg02800100	-0.00180903	0.0204388	0.929633	-0.0038947	0.0110987	0.726323	0.0105468	0.0167736	0.530803
cg02800104	0.0558108	0.0228428	0.0161459	-0.0266064	0.0124041	0.0341553	-0.0447321	0.0187465	0.0187337
cg02800149	0.00632913	0.0109501	0.564446	-0.00241242	0.00594611	0.68574	0.000156353	0.00898645	0.98615
cg02800216	0.00731249	0.00390395	0.0637091	-0.00250649	0.00211993	0.239618	-0.00503113	0.00320388	0.119212
cg02800252	-0.0235312	0.0164062	0.154325	-0.00204067	0.00890889	0.819248	0.022994	0.0134642	0.0904952
cg02800280	0.00528263	0.0163778	0.74765	-0.00237752	0.00889351	0.789714	-0.0117575	0.0134409	0.383614
cg02800301	-0.0012647	0.0202373	0.950283	0.00854476	0.0109893	0.438501	0.00316162	0.0166083	0.849375
cg02800334	-0.0112721	0.0219574	0.608727	0.0111288	0.0119234	0.352678	0.0115582	0.01802	0.52259
cg02800362	0.00634133	0.0235433	0.788167	0.0216087	0.0127845	0.0938163	-0.000745215	0.0193214	0.969304
cg02800384	0.00335165	0.00858593	0.697021	-0.00145564	0.00466234	0.75547	-0.000407419	0.00704627	0.953997
cg02800396	-0.0220388	0.0139119	0.116027	0.0036335	0.00755445	0.631489	0.0269143	0.0114172	0.0201736
cg02800464	-0.00486984	0.0134279	0.71755	-0.00466426	0.00729163	0.523715	0.0092746	0.01102	0.401828
cg02800571	0.0191306	0.0168026	0.257365	0.00477302	0.00912417	0.601944	-0.00688817	0.0137895	0.618409
cg02800607	-0.0214666	0.0159306	0.180588	-0.00576192	0.00865067	0.506763	0.0208876	0.0130739	0.112988
cg02800630	0.00767799	0.0157411	0.626686	-0.00556852	0.00854776	0.516108	-0.00716093	0.0129184	0.580484
cg02800643	0.0206956	0.0248095	0.405987	-0.00988063	0.0134721	0.464866	-0.00698539	0.0203606	0.732191
cg02800687	0.0149011	0.0135804	0.274926	-0.00979486	0.00737442	0.186855	-0.00409229	0.0111451	0.714187
cg02800700	0.0262727	0.0106	0.0147098	-0.00441433	0.005756	0.444779	-0.0258673	0.00869914	0.00361789
cg02800711	0.0221795	0.0111847	0.0498581	-0.00352365	0.00607355	0.562991	-0.0159065	0.00917906	0.0859135
cg02800733	0.000787185	0.0107189	0.94159	0.0045172	0.00582056	0.43937	-0.00481189	0.00879671	0.58548
cg02800747	0.000349052	0.00680132	0.959163	-0.0022401	0.00369326	0.545407	0.000436752	0.00558169	0.937774
cg02800810	0.0169295	0.0107305	0.117506	0.00209987	0.0058269	0.719258	-0.0128784	0.00880628	0.146479
cg02800817	0.00682944	0.0110668	0.538436	-0.00131986	0.00600949	0.826566	-0.00460665	0.00908224	0.613019
cg02800903	-0.0092133	0.00865821	0.289609	0.005177	0.00470159	0.27325	0.00665989	0.00710559	0.350671
cg02800986	0.00305587	0.00782765	0.697	-0.00260042	0.00425058	0.541946	-0.00193344	0.00642397	0.764003
cg02801073	8.5583e-05	0.00304966	0.977663	-0.000592277	0.00165603	0.721291	0.000915836	0.00250278	0.715122
cg02801152	0.00316993	0.0071295	0.657467	-0.00575211	0.00387147	0.1402	-0.00570214	0.00585102	0.33192
cg02801155	0.0106721	0.016245	0.512586	-0.00732115	0.00882135	0.408373	-0.00685591	0.0133319	0.608109
cg02801193	-0.0053371	0.0183712	0.77197	0.000724769	0.00997597	0.942215	-0.00277185	0.0150768	0.854471
cg02801203	0.0309977	0.0282515	0.274948	0.0139314	0.0153412	0.365808	-0.0369508	0.0231854	0.11387
cg02801213	-0.0104915	0.00762938	0.171882	0.00122686	0.00414291	0.767686	0.00945367	0.00626125	0.133944
cg02801277	0.0122708	0.00865043	0.158868	0.000263514	0.00469736	0.955365	-0.00197378	0.0070992	0.781512
cg02801345	0.00538557	0.0115871	0.643001	-0.00363114	0.00629205	0.565051	-0.00195968	0.00950927	0.837109
cg02801359	-0.0095002	0.00838731	0.259808	0.00329351	0.00455448	0.471131	0.00823066	0.00688327	0.234366
cg02801388	-0.00303581	0.00759853	0.69028	0.005633	0.00412616	0.174978	-0.00286415	0.00623594	0.646927
cg02801405	0.0056161	0.00847536	0.508948	-0.00466222	0.0046023	0.313274	2.12206e-05	0.00695553	0.997571
cg02801453	0.00324346	0.00633169	0.609497	-0.00178983	0.00343824	0.603715	0.000510947	0.00519627	0.92185
cg02801482	-0.000105835	0.00689948	0.987789	0.000135944	0.00374656	0.971121	-0.00192237	0.00566224	0.734875
cg02801485	-0.00353224	0.00222743	0.115658	0.00134984	0.00120954	0.266856	0.00192214	0.001828	0.295334
cg02801487	-0.000665797	0.00656878	0.919451	-0.00101531	0.00356698	0.776454	0.000570842	0.00539084	0.915862
cg02801550	0.00738054	0.00816472	0.367994	-0.00666643	0.00443361	0.135547	0.000648111	0.00670059	0.923121
cg02801570	0.00913383	0.0131529	0.488875	-0.0103822	0.00714232	0.148901	-0.00354679	0.0107943	0.743098
cg02801598	0.000750683	0.00336665	0.823968	-0.00218311	0.00182816	0.234985	-0.00193021	0.00276293	0.486272
cg02801645	-0.00086406	0.00269903	0.749472	-0.000837756	0.00146563	0.568759	0.00111462	0.00221503	0.615826
cg02801685	0.00076806	0.0053922	0.886994	-0.00217167	0.00292808	0.459868	0.00266952	0.00442525	0.547587
cg02801772	-0.00324616	0.00373644	0.386857	-0.00086415	0.00202897	0.671008	0.00509726	0.00306641	0.099302
cg02801786	-0.00189597	0.00618719	0.759853	0.00035453	0.00335977	0.916154	0.00295311	0.00507768	0.562035
cg02801789	0.00335893	0.0264591	0.899213	0.00361821	0.0143678	0.801644	-0.00587796	0.0217143	0.787133
cg02801839	-0.0018508	0.00232099	0.426928	0.00218531	0.00126035	0.0857386	0.000676209	0.00190479	0.723265
cg02801858	0.0274216	0.00887602	0.00253993	-0.00916936	0.00481986	0.0597325	-0.0106638	0.00728434	0.146062
cg02801886	-0.00153176	0.0102455	0.881428	0.00706982	0.00556352	0.2065	-0.00451748	0.00840824	0.592168
cg02801914	-0.0134805	0.0130967	0.305592	0.00668083	0.00711176	0.34958	0.0016256	0.0107481	0.88006
cg02801977	-0.0543299	0.0226509	0.0181412	0.00298254	0.0122999	0.808856	0.0616712	0.018589	0.00123123
cg02801993	-0.00901278	0.00688937	0.193527	0.00468797	0.00374107	0.212823	0.00730768	0.00565394	0.198895
cg02802029	0.00104463	0.011493	0.927743	-0.0142566	0.00624091	0.0242688	0.00889293	0.009432	0.347825
cg02802055	0.00142732	0.00240055	0.553345	0.00100964	0.00130355	0.440281	-0.000155785	0.00197008	0.937116
cg02802060	0.00217873	0.00245255	0.376291	0.000232831	0.00133179	0.861538	-0.00193233	0.00201275	0.339139
cg02802062	-0.00507092	0.00284324	0.0772633	0.000225842	0.00154394	0.883971	0.00370008	0.00233338	0.115674
cg02802072	-0.0140813	0.0190988	0.462517	0.0121023	0.0103711	0.245762	-0.0076455	0.0156739	0.626674
cg02802073	-0.0101251	0.0133324	0.449218	0.0048869	0.00723977	0.501087	0.00558778	0.0109416	0.61059
cg02802163	0.0055381	0.00733815	0.452042	0.00293113	0.00398477	0.46355	-0.008771	0.00602225	0.148122
cg02802179	0.00115429	0.00707297	0.870662	-0.00370207	0.00384077	0.337216	-6.14197e-05	0.00580462	0.991577
cg02802309	0.000485762	0.00201786	0.810211	0.0005388	0.00109574	0.623894	-0.000764859	0.00165601	0.645087
cg02802372	0.000819016	0.0156799	0.958437	-0.00402514	0.00851453	0.637337	-0.00392854	0.0128682	0.760721
cg02802374	-8.57644e-05	0.00598451	0.988592	0.000984494	0.00324972	0.762502	-0.00285178	0.00491135	0.562664
cg02802376	0.0147012	0.00903139	0.10643	-0.00596754	0.00490424	0.226279	-0.0112379	0.00741185	0.132337
cg02802391	-0.00266594	0.0132589	0.841017	-0.00118821	0.00719988	0.869222	0.000973845	0.0108813	0.92885
cg02802420	0.00631304	0.00770173	0.414165	-0.00296047	0.0041822	0.480522	-0.00389098	0.00632063	0.53943
cg02802464	0.0081412	0.013862	0.558204	-0.0159526	0.00752737	0.0363164	-0.00181866	0.0113762	0.87328
cg02802514	-0.00434276	0.00720553	0.54795	0.00713534	0.00391275	0.0709259	-0.000284969	0.00591341	0.961652
cg02802618	-0.00242077	0.0132413	0.855276	0.00765085	0.00719029	0.289635	-0.00350385	0.0108668	0.747734
cg02802634	0.0068909	0.0132126	0.603039	-0.00212756	0.00717473	0.767381	0.00413276	0.0108433	0.703838
cg02802645	0.00254407	0.0102586	0.804602	-0.00255295	0.00557065	0.647651	0.00289419	0.00841901	0.731677
cg02802712	0.00570366	0.00695786	0.414135	-0.00559243	0.00377826	0.141689	8.00828e-05	0.00571015	0.988836
cg02802750	-0.0062227	0.00641724	0.334331	-0.00187846	0.00348469	0.590935	0.000910714	0.00526648	0.863027
cg02802783	0.00560906	0.00772735	0.469459	0.00203339	0.00419611	0.628931	-0.0109163	0.00634165	0.087997
cg02802788	-0.012096	0.00750949	0.110099	-0.00121319	0.00407781	0.766638	0.0142425	0.00616286	0.0226957
cg02802834	1.45921e-05	0.0136209	0.999147	0.000863932	0.00739644	0.907229	-0.00987323	0.0111784	0.37903
cg02802898	0.00175073	0.0136795	0.898397	0.00269372	0.00742827	0.717577	-0.00649535	0.0112265	0.564059
cg02802904	-0.000987566	0.00996411	0.921229	0.00185971	0.00541072	0.731722	0.000195128	0.00817731	0.981006
cg02802916	-0.0057202	0.00952089	0.549206	0.00320254	0.00517005	0.536906	0.000349584	0.00781357	0.964395
cg02803037	0.0109653	0.0126685	0.388621	-0.0147903	0.00687929	0.0337469	-0.00528747	0.0103968	0.612073
cg02803047	0.00918445	0.0206981	0.658107	-0.0134038	0.0112395	0.235608	-0.00541952	0.0169864	0.750294
cg02803084	-0.0146404	0.00615431	0.0190884	0.00513352	0.00334192	0.127386	0.0104364	0.0050507	0.0411459
cg02803117	-0.01431	0.0120013	0.235684	0.00577164	0.00651698	0.377748	0.00921439	0.00984921	0.351556
cg02803139	0.00594932	0.00293326	0.044953	-0.000544046	0.00159282	0.733333	-0.00611735	0.00240726	0.0124405
cg02803141	0.00177291	0.0106171	0.867688	0.00118022	0.00576531	0.838177	-0.000462435	0.00871321	0.95777
cg02803189	0.000853098	0.0144556	0.953047	-0.00299962	0.00784969	0.703101	0.00360024	0.0118634	0.762101
cg02803228	-0.0135122	0.0149144	0.366927	0.0067985	0.00809884	0.403042	0.00615041	0.0122399	0.616328
cg02803259	0.00336095	0.00748573	0.654329	-0.00132556	0.00406491	0.74497	-0.00123453	0.00614336	0.841107
cg02803281	-0.00272117	0.0101367	0.788859	0.00574572	0.00550446	0.298853	0.00261704	0.00831898	0.753672
cg02803345	-0.00694131	0.00697864	0.32209	-0.0019651	0.00378955	0.605111	0.00650607	0.00572721	0.258428
cg02803508	0.00111403	0.00258942	0.667874	4.77079e-05	0.00140611	0.972995	-0.00181138	0.00212507	0.395853
cg02803536	-0.0296658	0.0281698	0.294601	-0.00261544	0.0152968	0.864554	0.031385	0.0231183	0.177376
cg02803556	0.00749926	0.00838469	0.373062	-0.0020075	0.00455306	0.660141	-0.00487758	0.00688112	0.479926
cg02803589	0.00153742	0.00853864	0.857441	-0.00454572	0.00463666	0.329047	-0.00362263	0.00700746	0.606216
cg02803626	0.00583734	0.00820802	0.478481	0.000410218	0.00445713	0.926836	-0.00629455	0.00673613	0.352121
cg02803629	-0.0131138	0.00744836	0.0810813	-0.00344076	0.00404462	0.396783	0.00675055	0.00611269	0.271852
cg02803670	0.00312951	0.0136746	0.819407	0.00172654	0.00742562	0.816573	-0.00776697	0.0112225	0.490338
cg02803727	0.0731754	0.0868536	0.401328	0.0100332	0.0471633	0.831929	-0.0769731	0.0712787	0.282554
cg02803775	-0.0145151	0.0208871	0.488563	0.0100287	0.0113421	0.378516	0.0143649	0.0171416	0.40384
cg02803819	-0.00519423	0.00399865	0.196662	0.0050798	0.00217135	0.0211161	0.00576443	0.0032816	0.08177
cg02803828	-0.0055456	0.0101551	0.586111	0.00584077	0.00551445	0.29184	0.000206753	0.00833408	0.980253
cg02803836	0.00772077	0.00706053	0.276558	-0.00258563	0.00383402	0.501478	-0.00125561	0.00579441	0.828849
cg02803847	0.00743256	0.00721506	0.305201	-0.00430185	0.00391793	0.274606	-0.0092651	0.00592123	0.12052
cg02803853	-0.020153	0.0170202	0.238939	0.000318377	0.00924231	0.972583	0.0135953	0.0139681	0.332531
cg02803914	0.0161156	0.0110027	0.145855	-0.00183016	0.00597469	0.759942	-0.00864477	0.00902965	0.340477
cg02803925	0.00491892	0.00278333	0.0799547	-0.00226413	0.00151141	0.136991	-7.49186e-06	0.00228421	0.997389
cg02803933	-0.00636627	0.0105682	0.54815	-0.00196593	0.00573877	0.732575	0.00987299	0.0086731	0.257449
cg02803977	-0.0180133	0.00861463	0.0388303	0.0027659	0.00467793	0.555554	0.00896942	0.00706983	0.20723
cg02803996	-0.0188333	0.0130261	0.151072	0.00476012	0.00707343	0.502386	0.0126463	0.0106902	0.239367
cg02804047	0.022903	0.0124996	0.0696111	-0.00452092	0.00678752	0.506764	-0.014165	0.0102581	0.170121
cg02804067	0.00362656	0.00853277	0.671656	-0.00469031	0.00463347	0.313632	-0.000472828	0.00700264	0.946289
cg02804087	-0.00299252	0.00234972	0.205502	0.00251868	0.00127595	0.0508923	0.000557905	0.00192836	0.772884
cg02804091	-0.016152	0.0235822	0.494834	0.00347953	0.0128056	0.786348	0.00591887	0.0193534	0.760311
cg02804100	-0.00401069	0.011828	0.735193	-0.000738445	0.00642286	0.908677	0.00335723	0.00970698	0.730111
cg02804114	0.0131774	0.00688207	0.0581223	0.000279571	0.00373711	0.940502	-0.00948286	0.00564795	0.0959925
cg02804144	0.00958876	0.00528451	0.0723257	-0.00235688	0.0028696	0.413236	-0.00465663	0.00433687	0.285293
cg02804231	-0.00104666	0.0158812	0.947573	-0.000905942	0.00862381	0.916527	-0.00791003	0.0130333	0.545162
cg02804240	0.00520078	0.0122346	0.671603	-0.00987891	0.00664365	0.139883	-0.00453484	0.0100407	0.652412
cg02804274	0.00965075	0.00959553	0.316741	-0.00357511	0.00521057	0.494078	-0.0134355	0.00787483	0.0908051
cg02804275	-0.00792959	0.00941027	0.401251	-0.000709897	0.00510997	0.889764	0.0163502	0.00772278	0.0365024
cg02804289	-0.00165681	0.0064847	0.798818	0.000928189	0.00352133	0.792588	0.00230801	0.00532184	0.665365
cg02804341	0.000311403	0.00406915	0.939138	-0.00357658	0.00220963	0.108391	-0.00145643	0.00333946	0.663599
cg02804510	-0.0128466	0.0156176	0.412531	0.00777639	0.0084807	0.361174	0.00541385	0.012817	0.673561
cg02804557	-0.00598069	0.00761332	0.433816	0.000626084	0.00413419	0.879906	0.00916911	0.00624807	0.145091
cg02804564	3.26708e-05	0.0025182	0.989672	-0.000984914	0.00136744	0.472891	-0.000562477	0.00206663	0.786
cg02804609	-0.00429676	0.00869188	0.62205	0.0074302	0.00471987	0.118305	-0.00180418	0.00713322	0.800798
cg02804617	0.000223211	0.0108038	0.983554	0.00645502	0.00586668	0.27361	0.00364077	0.00886641	0.682147
cg02804632	-0.0178766	0.010143	0.0807695	0.00851117	0.00550786	0.125151	0.0124808	0.00832411	0.136646
cg02804655	-0.00618695	0.00875758	0.481391	0.00628136	0.00475555	0.189293	0.00306019	0.00718714	0.671095
cg02804706	0.000755641	0.0110412	0.945561	0.000279161	0.00599558	0.962947	-0.00236707	0.00906121	0.794403
cg02804707	-0.0126169	0.0116164	0.2798	-0.000634053	0.00630797	0.920118	0.0147824	0.00953334	0.12387
cg02804708	0.00525937	0.00881942	0.552173	-0.00467791	0.00478913	0.330823	-0.00955597	0.00723789	0.189485
cg02804722	0.0249794	0.035287	0.480508	0.0462864	0.0191616	0.0173573	-0.0415123	0.0289592	0.154558
cg02804757	-0.0101316	0.00776526	0.194707	0.00488543	0.0042167	0.249132	-0.00621479	0.00637276	0.331595
cg02804794	-0.0203047	0.0166938	0.226472	0.00507993	0.00906507	0.576357	0.0123374	0.0137002	0.369807
cg02804806	0.00385727	0.0126221	0.76049	0.00185417	0.00685408	0.787267	-0.00140304	0.0103587	0.892507
cg02804819	-0.00128562	0.0068247	0.850928	-0.000836626	0.00370596	0.821813	-0.010396	0.00560087	0.0661112
cg02804842	0.00671724	0.0468664	0.886294	-0.0282815	0.0254494	0.268871	-0.00590936	0.0384622	0.878174
cg02804920	0.00482129	0.00479686	0.317058	-0.0027842	0.00260479	0.287466	-0.00264384	0.00393667	0.50325
cg02804921	0.00267851	0.00882871	0.762168	-0.00273426	0.00479418	0.569618	-0.00137146	0.00724552	0.85022
cg02804959	0.0123113	0.0170992	0.473057	-0.000836003	0.00928522	0.928422	0.000994132	0.0140329	0.943651
cg02804999	0.0137854	0.0117961	0.245073	-0.00675562	0.00640553	0.293895	-0.00832152	0.00968078	0.391883
cg02805025	0.0176966	0.0111867	0.116537	-0.00760114	0.00607462	0.213481	-0.00360173	0.00918068	0.695584
cg02805028	-0.00243275	0.0128653	0.850367	-0.00318665	0.00698612	0.649189	0.00385882	0.0105582	0.715455
cg02805052	-0.00739902	0.0184472	0.689131	0.0165898	0.0100172	0.100547	-0.00603838	0.0151392	0.690772
cg02805069	0.00715506	0.00629067	0.257839	-0.00417389	0.00341597	0.224366	-0.00545316	0.00516261	0.293154
cg02805095	-0.0184509	0.0151097	0.224648	0.00205091	0.0082049	0.803083	0.0179251	0.0124002	0.151146
cg02805106	0.00654215	0.00956901	0.495614	-0.00507372	0.00519617	0.330992	-0.00308466	0.00785306	0.69523
cg02805130	0.00856631	0.0100285	0.394853	0.00514886	0.00544569	0.34648	-0.0093731	0.00823016	0.257231
cg02805142	-0.0103093	0.0173107	0.5527	0.011827	0.00940005	0.210989	-0.00205973	0.0142064	0.884988
cg02805148	0.00399416	0.0140301	0.776421	-0.00523189	0.00761866	0.493704	0.00293722	0.0115142	0.799126
cg02805188	-0.0018872	0.0181936	0.917573	-0.00499571	0.00987952	0.614104	-0.00153507	0.0149311	0.918301
cg02805192	0.00788473	0.0100572	0.43473	0.00464102	0.00546125	0.397277	-0.0142797	0.00825367	0.0864155
cg02805328	-0.00904541	0.00697119	0.197159	0.00209407	0.0037855	0.581261	0.00959694	0.00572109	0.0962906
cg02805354	0.00571377	0.0385959	0.882581	-0.00715451	0.0209584	0.733478	0.0162905	0.0316747	0.608069
cg02805410	0.00889372	0.015766	0.57383	-0.00294291	0.00856129	0.731693	-0.00945793	0.0129388	0.466349
cg02805448	0.00334554	0.00472963	0.48084	-0.00109506	0.00256829	0.670665	-0.00241921	0.0038815	0.5344
cg02805471	-0.0026038	0.0092272	0.77833	-0.000466409	0.00501056	0.926005	0.00616589	0.00757255	0.417265
cg02805499	-0.0126967	0.0293212	0.665846	-0.0300765	0.015922	0.0615271	0.0230353	0.0240632	0.340524
cg02805551	0.00650787	0.00775313	0.403074	-0.00938405	0.00421011	0.0278513	-0.00236351	0.00636281	0.711012
cg02805559	-0.00686198	0.0116878	0.558337	-0.00830391	0.00634674	0.193474	-0.000932114	0.00959193	0.922763
cg02805568	0.00598592	0.00743671	0.422605	-0.00374536	0.00403829	0.355717	-0.00575722	0.00610313	0.347584
cg02805612	-0.0087602	0.0108701	0.422039	0.00197884	0.00590268	0.738079	0.0103707	0.00892082	0.247537
cg02805665	0.0235757	0.0174442	0.179311	0.00129624	0.00947259	0.891407	-0.0167886	0.0143161	0.243446
cg02805690	-0.000655474	0.00747044	0.930241	0.00751178	0.00405661	0.066745	-0.000797554	0.00613081	0.896733
cg02805703	0.00246893	0.0103218	0.811399	-0.00187612	0.00560496	0.73847	-0.00575803	0.00847086	0.498094
cg02805713	-0.00924793	0.01008	0.360912	0.00250844	0.00547364	0.647658	0.0131764	0.0082724	0.114072
cg02805790	0.00411024	0.0120482	0.733642	0.00760631	0.00654244	0.247504	-0.0151933	0.0098877	0.127265
cg02805798	0.0093534	0.00780926	0.233596	0.00243163	0.00424059	0.567532	-0.00604282	0.00640887	0.347807
cg02805810	-0.00547879	0.0069575	0.432703	0.00509769	0.00377807	0.180016	0.000455613	0.00570986	0.936546
cg02805814	-0.0274651	0.0212655	0.199226	-0.00242735	0.0115476	0.833898	0.0183353	0.0174521	0.295742
cg02805822	-0.00156861	0.00403571	0.698262	-0.000489568	0.00219147	0.823641	0.000638348	0.00331201	0.84752
cg02805836	-0.0159416	0.0260618	0.542009	0.00758946	0.0141521	0.59285	0.00958188	0.0213883	0.655038
cg02805859	-0.00292879	0.00512057	0.568512	0.000865833	0.00278057	0.756096	0.00257308	0.00420233	0.541604
cg02805871	-0.0034098	0.00340986	0.319514	0.00139088	0.00185162	0.454155	0.00148875	0.00279839	0.595798
cg02805884	-0.00777676	0.0112166	0.489566	0.00501569	0.00609084	0.412017	0.00448493	0.00920519	0.627073
cg02805890	-0.00466868	0.0179234	0.794981	-0.000720391	0.00973279	0.941131	0.00178324	0.0147093	0.903729
cg02805920	7.49861e-05	0.00277614	0.9785	-0.00204588	0.0015075	0.177517	0.000560764	0.00227831	0.806039
cg02805922	0.000283816	0.00647071	0.965094	0.00129753	0.00351373	0.712633	-0.0047699	0.00531036	0.371027
cg02805994	0.0231801	0.0103941	0.027769	-0.00655544	0.00564419	0.247974	-0.024568	0.00853016	0.00477906
cg02806012	-0.0109879	0.0126662	0.387559	0.00833007	0.00687804	0.228448	0.00437538	0.0103949	0.674637
cg02806025	0.00166356	0.00854615	0.846021	-0.00492375	0.00464074	0.291021	-0.00147351	0.00701363	0.833984
cg02806032	-0.000958704	0.00463863	0.836643	-0.00264083	0.00251887	0.296745	0.00106022	0.00380682	0.781147
cg02806042	-0.0303041	0.0115796	0.0101174	0.00788954	0.00628795	0.212245	0.02541	0.00950309	0.00864092
cg02806093	8.8072e-05	0.00267598	0.973804	0.00162628	0.00145311	0.265504	-0.00181107	0.00219611	0.411342
cg02806132	-0.00136972	0.00547774	0.803013	-0.00431127	0.00297453	0.150072	-0.0010123	0.00449545	0.822255
cg02806156	-0.0266229	0.0200341	0.186638	0.0174017	0.0108789	0.11256	0.0217341	0.0164415	0.188943
cg02806206	-0.0199459	0.0196171	0.311497	0.00636685	0.0106525	0.551278	0.0117861	0.0160993	0.465673
cg02806251	-0.0173433	0.0142913	0.227516	0.00675526	0.00776047	0.385939	0.011387	0.0117285	0.333739
cg02806280	-0.0222925	0.0179033	0.215719	0.00611258	0.00972187	0.530819	0.00410699	0.0146928	0.780368
cg02806289	0.0270961	0.0136418	0.0494921	0.00112257	0.00740777	0.879828	-0.0138533	0.0111955	0.218573
cg02806318	0.0298002	0.0142117	0.0382969	0.00288092	0.00771728	0.709637	-0.0347839	0.0116632	0.00352313
cg02806322	-0.0087393	0.00965576	0.367397	0.00228164	0.00524328	0.664302	0.00628527	0.00792426	0.429388
cg02806329	0.0288159	0.0160215	0.0748291	-0.0125731	0.00870004	0.151251	-0.0233646	0.0131485	0.0783364
cg02806352	0.00155119	0.0020615	0.453381	-0.000147714	0.00111944	0.895262	-0.00159758	0.00169182	0.347087
cg02806452	0.0134626	0.0103509	0.196106	-0.00298516	0.00562077	0.596424	-0.00816925	0.00849477	0.338319
cg02806517	-0.00405345	0.0100008	0.686036	0.00407117	0.00543067	0.455058	0.00549563	0.00820746	0.504522
cg02806557	-0.015166	0.0186302	0.417372	0.0239705	0.0101166	0.0195582	0.0134233	0.0152893	0.381882
cg02806631	0.0366737	0.0176792	0.0403754	-0.00181087	0.00960015	0.850731	-0.0314927	0.0145089	0.0321126
cg02806645	-0.0107958	0.0224887	0.632143	-0.0141964	0.0122118	0.247544	0.00493997	0.018456	0.78946
cg02806658	0.00215597	0.0028202	0.446222	0.000793035	0.00153143	0.60561	-0.00209302	0.00231447	0.367804
cg02806680	-0.0299118	0.0182367	0.10382	0.014063	0.00990291	0.158412	0.00677773	0.0149664	0.65154
cg02806704	0.00484448	0.00849413	0.569616	-0.001167	0.00461249	0.800733	-0.00321732	0.00697094	0.645327
cg02806715	-0.0266013	0.018312	0.149163	0.0193554	0.00994383	0.0541483	0.0109866	0.0150283	0.466296
cg02806733	0.00372575	0.010433	0.721693	-0.00226058	0.00566536	0.690654	0.00180904	0.00856215	0.833057
cg02806738	-0.0130943	0.0229113	0.568811	-0.000517889	0.0124413	0.966872	-0.0129054	0.0188027	0.493932
cg02806764	-0.00335162	0.00819891	0.68349	0.00144448	0.00445218	0.746219	0.00332133	0.00672866	0.622566
cg02806783	0.0544843	0.0222626	0.0159734	-0.0319278	0.012089	0.00946769	-0.0377372	0.0182704	0.041227
cg02806802	-0.0149507	0.0173539	0.390825	0.0169846	0.00942352	0.0742264	0.0111232	0.0142419	0.43647
cg02806824	-0.00709241	0.0106078	0.50515	0.00166119	0.00576026	0.773593	0.000275569	0.00870558	0.974805
cg02806853	0.00955183	0.00655914	0.148168	-0.00646914	0.00356175	0.0720505	0.00119028	0.00538293	0.825407
cg02806912	-0.00131751	0.00251401	0.601286	0.00355836	0.00136516	0.0104132	-0.00037152	0.00206319	0.857428
cg02806927	-0.00106193	0.00327206	0.746141	-0.000295677	0.00177679	0.86814	0.000795615	0.0026853	0.767571
cg02806974	-0.0423655	0.0214242	0.0504908	0.031115	0.0116338	0.00862468	0.0390688	0.0175823	0.0283265
cg02806985	-0.00540847	0.00599847	0.369217	0.00382296	0.00325729	0.243066	0.00349354	0.0049228	0.479413
cg02806995	-0.017572	0.0101187	0.0852615	0.0062196	0.00549469	0.260126	0.00588006	0.00830421	0.480392
cg02807008	0.0290455	0.0226532	0.202475	-0.00845867	0.0123012	0.493133	-0.00717063	0.018591	0.70046
cg02807040	-0.000186003	0.0097189	0.984765	0.00783222	0.00527756	0.140653	-0.00969457	0.00797607	0.226794
cg02807047	0.0116544	0.0208997	0.578228	0.0135488	0.011349	0.235111	-0.0183633	0.0171519	0.28668
cg02807077	-0.00568217	0.00419847	0.178706	0.00301434	0.00227986	0.188858	0.00311695	0.00344559	0.367643
cg02807120	-0.00545298	0.00544234	0.318565	-0.00511377	0.00295531	0.0863689	0.00944605	0.0044664	0.0366954
cg02807146	-0.000902838	0.00197075	0.64777	-0.000803131	0.00107016	0.454568	0.00108293	0.00161734	0.504533
cg02807192	0.00301302	0.00649968	0.643876	0.00103419	0.00352946	0.770063	-0.00270345	0.00533413	0.613295
cg02807219	-0.0194666	0.0221856	0.38216	-0.0025026	0.0120473	0.835823	0.0261646	0.0182072	0.153545
cg02807220	0.00316756	0.00288777	0.275087	9.93178e-05	0.00156812	0.949614	-0.00389673	0.00236993	0.102982
cg02807227	0.00882258	0.0171161	0.607269	-0.00217125	0.00929438	0.815723	-0.000178478	0.0140467	0.989885
cg02807262	0.0127627	0.011897	0.285724	-0.00278904	0.00646031	0.666791	-0.0112767	0.00976357	0.250601
cg02807271	-0.013902	0.00893558	0.122629	-0.00336629	0.00485221	0.489292	0.0129894	0.00733322	0.0792792
cg02807292	0.00226905	0.0110827	0.838155	-0.0115049	0.00601812	0.0585155	-4.08988e-05	0.00909528	0.99642
cg02807296	0.0149895	0.00664697	0.0261067	-0.00243525	0.00360944	0.501289	-0.0113296	0.00545501	0.0401377
cg02807377	0.00512103	0.0141204	0.717548	0.00530609	0.00766768	0.490391	-0.00384984	0.0115883	0.740357
cg02807409	0.0035048	0.00382554	0.361588	-0.000799267	0.00207735	0.701163	-0.00150475	0.00313953	0.632683
cg02807424	-0.00935129	0.00751483	0.216005	0.00563903	0.00408071	0.16981	0.00730756	0.00616724	0.238611
cg02807446	-0.0023015	0.00745412	0.758091	0.00331849	0.00404774	0.414082	0.00460541	0.00611742	0.453157
cg02807450	0.00437236	0.00841366	0.604335	-0.00383236	0.00456879	0.403394	-0.00554323	0.00690489	0.423823
cg02807482	0.00457602	0.0520796	0.930143	-0.0303781	0.0282803	0.285092	0.00188992	0.0427405	0.96481
cg02807485	0.00765269	0.00793987	0.337245	-0.00490002	0.00431151	0.258218	-0.0117566	0.00651606	0.0739294
cg02807558	-0.00433394	0.00906642	0.633583	0.00375167	0.00492326	0.447672	0.00560008	0.0074406	0.453275
cg02807563	0.00803812	0.00624443	0.200711	-0.00205208	0.00339086	0.546306	-0.00489889	0.00512466	0.341197
cg02807671	0.00539781	0.0149209	0.718223	-0.00942714	0.00810234	0.247141	-0.00724074	0.0122452	0.555524
cg02807673	-0.0182748	0.0165367	0.271525	0.0100241	0.00897978	0.266728	0.00394842	0.0135713	0.771645
cg02807675	-0.0171032	0.00834423	0.042772	0.00633607	0.00453109	0.164819	0.0162499	0.00684791	0.019381
cg02807720	0.00113658	0.00706386	0.872466	-0.000389785	0.00383582	0.919246	0.00113047	0.00579715	0.845749
cg02807723	0.000289242	0.00994157	0.976842	-0.00255122	0.00539848	0.637449	-0.000759875	0.00815882	0.925965
cg02807772	-0.00254536	0.00226628	0.263823	0.00136526	0.00123064	0.269682	0.00133432	0.00185989	0.474634
cg02807786	0.00915658	0.0145545	0.530571	0.0021655	0.00790337	0.784601	-0.00879312	0.0119445	0.463197
cg02807788	-0.00167888	0.00990859	0.865764	0.00555492	0.00538057	0.304148	-0.00204922	0.00813174	0.801509
cg02807849	0.00526415	0.0125672	0.67612	-0.0064645	0.00682424	0.34557	-0.00648837	0.0103136	0.530582
cg02807882	-0.00584828	0.00784913	0.457808	0.00595198	0.00426224	0.165392	0.00221852	0.00644159	0.731199
cg02807948	-0.0127017	0.0141733	0.37212	2.731e-05	0.00769642	0.997175	0.00980236	0.0116317	0.40121
cg02807963	0.0040651	0.00849703	0.633305	0.000966672	0.00461407	0.834441	-0.00388444	0.00697331	0.578629
cg02807964	-0.0113646	0.0103476	0.274477	0.00576978	0.00561896	0.306748	0.00887498	0.00849203	0.29827
cg02807984	0.0128743	0.0149566	0.391233	-0.00910944	0.00812174	0.26447	-0.00712622	0.0122745	0.562718
cg02808051	0.0344343	0.013212	0.0104208	-0.00264393	0.00717441	0.713192	-0.0211958	0.0108428	0.0531411
cg02808089	-0.0194424	0.0181435	0.286249	0.00199917	0.0098523	0.839577	0.0111079	0.0148899	0.457258
cg02808110	0.00107012	0.00336675	0.751201	-0.000161699	0.00182822	0.929683	0.000313548	0.00276302	0.909857
cg02808203	-0.00357879	0.00786797	0.650109	0.0050198	0.00427247	0.242566	-0.000310769	0.00645706	0.961701
cg02808220	0.00811991	0.00693232	0.244004	-0.00422515	0.00376439	0.264137	-0.00770619	0.00568919	0.178343
cg02808233	-0.00466591	0.00346487	0.180866	0.000374307	0.0018815	0.842676	0.00341112	0.00284354	0.232871
cg02808257	-0.0498278	0.0300299	0.0999091	0.0191495	0.0163069	0.242803	0.0483882	0.0246448	0.0521209
cg02808308	-0.0159531	0.0128029	0.215395	0.00130945	0.00695227	0.850951	0.0122997	0.0105071	0.244285
cg02808366	0.00415168	0.00857259	0.629138	-0.00597	0.0046551	0.202376	-0.000797721	0.00703533	0.90993
cg02808379	0.0120226	0.00671225	0.0760196	-0.00386477	0.00364489	0.291319	-0.00762637	0.00550859	0.169022
cg02808397	-0.00130398	0.00757178	0.863584	0.00546187	0.00411164	0.186797	0.00408536	0.00621398	0.512267
cg02808411	0.00401678	0.00604521	0.507789	-0.00241444	0.00328267	0.463594	-0.00390974	0.00496116	0.432351
cg02808427	0.0286409	0.0173094	0.100847	-0.011484	0.00939936	0.2244	-0.014805	0.0142054	0.299602
cg02808528	0.00155136	0.00744441	0.835308	-0.00719657	0.00404247	0.0777977	0.000874887	0.00610946	0.886393
cg02808577	-0.00963993	0.00917734	0.295834	0.000472783	0.00498349	0.924591	0.0103351	0.00753163	0.172785
cg02808595	-0.000533257	0.00290446	0.854666	-0.000430481	0.00157718	0.785408	0.000979834	0.00238362	0.681821
cg02808606	0.0110165	0.0148137	0.458663	-0.00809504	0.00804414	0.316466	-0.0148746	0.0121572	0.223748
cg02808640	0.0290939	0.0153047	0.0599221	-0.0138546	0.00831079	0.0983471	-0.0181934	0.0125602	0.150323
cg02808683	0.00440604	0.00685033	0.521441	0.00262405	0.00371987	0.482044	-0.00409687	0.0056219	0.467713
cg02808699	0.00683444	0.00726685	0.349024	-0.00545767	0.00394605	0.169444	-0.00401297	0.00596374	0.502425
cg02808773	0.0167604	0.00760821	0.0296845	0.00166936	0.00413142	0.68695	-0.0124866	0.00624388	0.0479855
cg02808805	0.00276044	0.0105423	0.793931	-0.00449709	0.00572468	0.433813	-0.000366185	0.00865181	0.966317
cg02808829	-0.00387684	0.00315015	0.221066	0.00117102	0.0017106	0.495056	0.00484507	0.00258525	0.0635673
cg02808931	-0.00347396	0.0220253	0.874962	0.00162406	0.0119602	0.892237	0.00223491	0.0180757	0.901824
cg02808988	0.00581128	0.0101348	0.567545	-0.00272184	0.00550341	0.621888	-0.00621653	0.0083174	0.456409
cg02809028	0.0133544	0.0152704	0.383737	0.00088307	0.00829216	0.915384	-0.0148779	0.0125321	0.237711
cg02809075	0.00209017	0.0161223	0.897084	0.000706511	0.00875473	0.935827	0.00114958	0.0132312	0.930921
cg02809083	-0.00755988	0.0102939	0.464264	0.000380862	0.00558979	0.945802	0.00677774	0.00844794	0.424113
cg02809132	0.00317557	0.00612011	0.60489	-0.00306529	0.00332335	0.358364	-0.00160321	0.00502263	0.750183
cg02809149	0.0170402	0.012682	0.181825	0.000885354	0.00688659	0.897939	-0.0172045	0.0104078	0.101175
cg02809188	-0.00634428	0.00689051	0.359208	0.00372617	0.00374169	0.321507	0.00320944	0.00565488	0.571496
cg02809199	-0.0190519	0.00912754	0.0391715	0.00611899	0.00495645	0.219628	0.0159365	0.00749076	0.0356134
cg02809263	0.000642751	0.00268947	0.811559	0.000361347	0.00146044	0.805041	-0.000337352	0.00220718	0.878802
cg02809333	0.0143757	0.0169059	0.396984	-0.00666267	0.00918026	0.469527	-0.00373514	0.0138743	0.78827
cg02809380	0.00152558	0.00848307	0.85761	-0.00172938	0.00460648	0.708069	-0.00525143	0.00696186	0.452272
cg02809401	0.0126286	0.0177313	0.477835	-0.0084331	0.00962844	0.383019	-0.00382921	0.0145516	0.79293
cg02809404	-0.0178807	0.0108332	0.101684	0.00838784	0.00588265	0.15674	0.0070949	0.00889054	0.426574
cg02809409	0.0211673	0.0115542	0.0696585	-0.00462884	0.0062742	0.462232	-0.0208831	0.0094823	0.0297287
cg02809553	0.00888517	0.0128241	0.489865	-0.0036057	0.00696376	0.605652	-0.00725023	0.0105244	0.492341
cg02809570	-0.00216825	0.0176533	0.902471	0.00409995	0.00958613	0.669709	-0.00327723	0.0144877	0.821459
cg02809591	0.0205632	0.00975897	0.037381	-0.0082057	0.00529933	0.124388	-0.00969141	0.00800896	0.228846
cg02809611	-0.0122032	0.00969343	0.210726	-0.00220897	0.00526374	0.675554	0.00947902	0.00795517	0.236
cg02809632	-0.00182962	0.0115081	0.873972	-0.00281643	0.00624916	0.653101	0.00967575	0.00944446	0.307852
cg02809707	0.00616779	0.0036854	0.0970555	-0.00239191	0.00200125	0.234576	-0.00110294	0.00302452	0.71606
cg02809746	-0.0142343	0.0198318	0.474434	0.00616988	0.0107691	0.567865	0.00729332	0.0162755	0.654951
cg02809796	0.011017	0.0134385	0.414098	-0.00245119	0.00729738	0.737586	-0.00811647	0.0110287	0.463331
cg02809895	0.00374513	0.00658599	0.570752	0.000595828	0.00357633	0.867988	-0.00143059	0.00540497	0.791751
cg02809934	-0.00727967	0.0182802	0.691235	0.00131619	0.00992655	0.894758	0.0157785	0.0150022	0.29522
cg02809940	-0.0040573	0.00879076	0.645322	0.00868279	0.00477357	0.0716423	0.00691533	0.00721437	0.339888
cg02810010	0.000832496	0.00283155	0.769306	-0.00092684	0.00153759	0.54789	-0.000160005	0.00232378	0.94523
cg02810012	0.00592073	0.019573	0.762846	0.00574829	0.0106286	0.589715	0.00437329	0.0160631	0.785935
cg02810060	-0.00331904	0.0103507	0.749077	0.00330172	0.00562062	0.558119	-0.00515029	0.00849454	0.545561
cg02810134	-0.00259123	0.00783852	0.741593	0.00502848	0.00425648	0.240003	0.0046862	0.00643289	0.467871
cg02810149	0.0133607	0.00877915	0.130911	-0.00329483	0.00476726	0.490936	-0.0124095	0.00720485	0.0878104
cg02810156	0.0030942	0.00310681	0.321465	6.71073e-05	0.00168707	0.968343	-0.0026209	0.00254969	0.306238
cg02810205	-0.000905241	0.00679587	0.894275	0.00215	0.0036903	0.561349	0.00426099	0.00557721	0.446503
cg02810221	0.00820739	0.0123996	0.509414	0.00281858	0.00673323	0.676319	-0.00960392	0.010176	0.347352
cg02810262	-0.00810136	0.010361	0.435948	0.00218354	0.00562624	0.698693	0.00612672	0.00850304	0.472725
cg02810279	-0.00516692	0.00707103	0.466506	-0.00279963	0.00383972	0.467476	0.0036423	0.00580303	0.531531
cg02810291	-0.0112307	0.0104804	0.286252	0.00168428	0.0056911	0.767827	0.0087123	0.00860105	0.313314
cg02810304	-0.00812752	0.0114069	0.477657	-0.00469904	0.00619417	0.449701	0.00999015	0.00936135	0.288232
cg02810369	0.00113272	0.00959116	0.906203	0.00476403	0.0052082	0.362341	-0.00143686	0.00787124	0.855491
cg02810375	0.00284061	0.00648856	0.662399	-0.00309481	0.00352343	0.381667	-0.00313405	0.00532501	0.557368
cg02810426	-0.00384174	0.0143215	0.78901	-0.0012865	0.00777688	0.868912	0.013772	0.0117533	0.243828
cg02810494	0.0179139	0.0110627	0.108246	-0.0103557	0.00600729	0.0875448	-0.0143279	0.00907892	0.117403
cg02810516	-0.0102992	0.00701825	0.145095	0.00690215	0.00381105	0.0728566	0.00670771	0.00575971	0.246704
cg02810519	-0.0156972	0.0103111	0.130788	0.00631185	0.00559913	0.262073	0.0122141	0.00846206	0.151751
cg02810569	0.00428824	0.00854323	0.616709	0.0025784	0.00463916	0.579482	-0.00343049	0.00701123	0.625614
cg02810574	0.00530496	0.0108144	0.624724	-0.00536388	0.00587243	0.36303	-0.000457222	0.0088751	0.959007
cg02810589	0.00671537	0.0152743	0.661052	-0.00184497	0.00829426	0.824384	0.00609917	0.0125352	0.627537
cg02810592	-0.00204699	0.00812575	0.801577	-0.000353785	0.00441245	0.936241	-0.00419993	0.00666861	0.530127
cg02810627	0.00143487	0.0104126	0.890649	-0.00539941	0.00565427	0.341709	-0.000790812	0.0085454	0.926435
cg02810640	-0.044446	0.0249457	0.0775566	0.0192892	0.0135461	0.157286	0.0309529	0.0204724	0.133418
cg02810650	0.0025733	0.0119641	0.8301	0.00155916	0.00649677	0.810785	-0.00408198	0.00981867	0.678413
cg02810660	-0.00790798	0.00996745	0.429264	-0.00113017	0.00541254	0.834985	0.00387758	0.00818005	0.636419
cg02810674	0.00570965	0.00890007	0.522514	-0.00527985	0.00483292	0.277011	-0.0045104	0.00730408	0.538169
cg02810692	-0.00948245	0.00833222	0.257574	-0.0022705	0.00452457	0.616801	0.00888572	0.00683806	0.196506
cg02810737	-0.00873084	0.0105573	0.41003	-0.00650136	0.00573283	0.259236	0.00846657	0.00866412	0.330615
cg02810773	-0.00156454	0.00237446	0.511335	0.00019227	0.00128938	0.881733	0.00154862	0.00194866	0.428495
cg02810826	-0.00560118	0.0172182	0.745568	0.00442747	0.00934986	0.636772	0.00525476	0.0141306	0.710704
cg02810829	-0.000219845	0.00662071	0.973571	0.00298439	0.00359519	0.408276	-0.00245825	0.00543346	0.651851
cg02810898	-0.00762295	0.00717864	0.29061	0.00366085	0.00389815	0.349725	0.00387297	0.00589134	0.512296
cg02810916	-0.00762927	0.00755543	0.31482	0.00330456	0.00410275	0.422298	0.00609119	0.00620056	0.328078
cg02810927	0.00409217	0.0127985	0.749773	0.0114189	0.00694984	0.103229	-0.00846048	0.0105034	0.42227
cg02810931	0.00538079	0.00842089	0.524163	-0.00279856	0.00457272	0.541793	-0.000904434	0.00691082	0.896116
cg02810967	-0.0161207	0.0102878	0.119996	0.00850639	0.00558651	0.130712	0.0128384	0.00844299	0.13123
cg02810976	0.00206152	0.00838502	0.80625	-0.00360101	0.00455324	0.430723	0.00268227	0.00688139	0.697449
cg02811038	-0.00441042	0.00361145	0.224609	-0.00116786	0.00196109	0.552723	0.00277653	0.00296383	0.350912
cg02811054	-0.0136488	0.0133108	0.307426	0.00535683	0.00722802	0.4602	0.0035036	0.0109238	0.749024
cg02811067	0.0104892	0.0131656	0.427333	-0.00727549	0.00714921	0.311071	-0.00555651	0.0108047	0.608097
cg02811074	-0.0143813	0.0154543	0.354112	0.00807864	0.00839199	0.337829	0.0114956	0.0126829	0.366714
cg02811126	0.00345043	0.0132768	0.795439	-0.00191656	0.00720959	0.790864	0.00258272	0.010896	0.813071
cg02811151	0.00789256	0.00763628	0.303608	-0.00219829	0.00414666	0.597087	-0.00520764	0.00626691	0.407788
cg02811156	-0.00737971	0.0169376	0.663908	-0.000602132	0.00919747	0.947921	0.0137347	0.0139003	0.325276
cg02811222	0.00346169	0.0120082	0.773678	-0.00342069	0.00652072	0.600925	-0.00666945	0.00985487	0.499974
cg02811230	-0.0248231	0.0133699	0.0660373	0.0113824	0.00726013	0.119802	0.0172227	0.0109723	0.119369
cg02811232	-0.00569868	0.0168866	0.736407	0.00406049	0.00916975	0.65877	0.00491608	0.0138584	0.723466
cg02811362	0.0691623	0.0290925	0.0191652	-0.023222	0.0157978	0.144431	-0.0664517	0.0238755	0.00633605
cg02811368	-0.00199216	0.00312353	0.524935	-0.000358286	0.00169614	0.833094	-0.00014797	0.00256341	0.954073
cg02811434	-0.0282987	0.0110286	0.0116347	0.00105802	0.00598874	0.860094	0.0185375	0.00905089	0.0429272
cg02811473	-0.0135194	0.00874749	0.125094	-0.00107589	0.00475007	0.821233	0.0168525	0.00717886	0.0206872
cg02811508	0.00255895	0.00736969	0.729085	0.00292784	0.0040019	0.46596	-0.00689609	0.00604813	0.256679
cg02811533	-0.00902776	0.00641351	0.162065	0.00686087	0.00348267	0.0513515	0.00146175	0.00526342	0.78175
cg02811540	-0.00147162	0.0199811	0.941422	-0.00218266	0.0108502	0.840942	0.00141096	0.016398	0.931587
cg02811549	-0.00742479	0.00744399	0.320749	0.0026457	0.00404224	0.514147	0.00164206	0.00610911	0.788596
cg02811588	-0.00847661	0.00850634	0.321192	-0.00309078	0.00461912	0.504816	0.00576264	0.00698095	0.410886
cg02811621	0.00669957	0.00817982	0.414537	-0.000446529	0.00444181	0.920108	-0.00433639	0.00671299	0.519644
cg02811627	-0.000360493	0.0037901	0.924397	0.00196357	0.00205811	0.342141	-8.59342e-05	0.00311045	0.978009
cg02811647	-0.00372908	0.0105077	0.723351	0.00906576	0.0057059	0.114967	-0.00399872	0.00862342	0.643776
cg02811702	0.0362456	0.0381592	0.344269	0.00663277	0.0207212	0.749503	-0.0533013	0.0313164	0.0915745
cg02811712	0.000314225	0.00282868	0.911751	-0.0015434	0.00153603	0.317201	0.000944882	0.00232143	0.68478
cg02811755	0.000402941	0.00323537	0.901113	-5.55812e-05	0.00175687	0.974819	7.77859e-06	0.00265519	0.997668
cg02811866	0.000691841	0.0124327	0.955724	-0.00789714	0.00675124	0.244638	-0.00576509	0.0102033	0.573208
cg02811931	0.00665425	0.0039202	0.0924439	-0.00329334	0.00212875	0.124717	-0.00567585	0.00321722	0.0804729
cg02811970	-0.00350239	0.00899024	0.697602	0.0034985	0.00488189	0.475123	0.00483959	0.00737808	0.513232
cg02812036	0.00138008	0.00847908	0.871004	-0.00225768	0.00460432	0.624871	-0.00719583	0.00695858	0.30336
cg02812042	-0.00121945	0.0115573	0.916161	0.00145584	0.00627587	0.816989	0.00307151	0.00948483	0.746679
cg02812087	-0.00226879	0.0078224	0.772334	-0.00624697	0.00424772	0.144237	0.000272608	0.00641966	0.966205
cg02812124	-0.00199635	0.00786774	0.800171	-0.00500235	0.00427235	0.244183	-0.00409574	0.00645687	0.527188
cg02812189	0.00886915	0.00837203	0.291748	-0.00624439	0.00454619	0.172376	-0.00236344	0.00687073	0.731513
cg02812207	-0.00770644	0.00392412	0.0520689	0.00569047	0.00213088	0.00872309	0.00612543	0.00322043	0.0597796
cg02812240	-0.0111803	0.00749457	0.138619	0.00374394	0.00406971	0.359611	0.0105931	0.00615062	0.087829
cg02812264	-0.00229987	0.00820333	0.779729	0.00448122	0.00445458	0.316633	-0.00254303	0.00673228	0.706354
cg02812286	0.0453076	0.0145358	0.00233157	-0.0251773	0.00789322	0.00185551	-0.03392	0.0119292	0.00532173
cg02812357	0.00123583	0.00801156	0.87769	-0.00218257	0.00435045	0.616889	-0.00299048	0.0065749	0.650126
cg02812399	-0.0138724	0.0100873	0.171853	0.00635068	0.00547763	0.24881	0.00997417	0.00827843	0.230852
cg02812408	0.00309352	0.00314079	0.326811	0.00188673	0.00170552	0.271032	-0.00456007	0.00257757	0.0796436
cg02812462	0.0407048	0.0617089	0.510873	-0.037376	0.0335092	0.267113	-0.00436193	0.0506431	0.931519
cg02812465	-0.00547622	0.015864	0.730604	0.00229766	0.00861447	0.790184	-0.0077801	0.0130192	0.551344
cg02812482	-0.00147906	0.0106894	0.890204	0.00692771	0.00580459	0.235246	0.00317492	0.00877257	0.71811
cg02812487	0.0252851	0.0170164	0.140159	0.00695803	0.00924024	0.45305	-0.00840201	0.0139649	0.548645
cg02812510	-0.0113699	0.0230353	0.622584	0.00668782	0.0125087	0.593967	0.0015925	0.0189045	0.93302
cg02812534	-0.00645897	0.00841735	0.444523	0.00562376	0.0045708	0.221184	-0.00507317	0.00690792	0.464268
cg02812571	-0.00737284	0.0141632	0.603717	-0.00781427	0.0076909	0.31184	0.0114145	0.0116234	0.32824
cg02812662	-0.00555343	0.00254272	0.0310815	0.000522242	0.00138075	0.705988	0.0034686	0.00208675	0.0993189
cg02812691	-0.00485384	0.00821943	0.556045	0.00126444	0.00446332	0.777483	0.000903052	0.00674549	0.893746
cg02812757	-0.00452308	0.00875464	0.606438	0.000303821	0.00475395	0.949159	0.00721739	0.00718472	0.31732
cg02812763	0.0254274	0.0187297	0.177369	-0.00524529	0.0101706	0.607078	-0.0223059	0.015371	0.149579
cg02812767	0.0219453	0.0146489	0.136974	0.00750784	0.00795464	0.347324	-0.0217016	0.012022	0.0737856
cg02812774	-0.00840302	0.0122346	0.493638	0.00646924	0.00664363	0.332317	0.00602879	0.0100406	0.549449
cg02812809	0.00157095	0.00507975	0.757711	0.00302129	0.00275841	0.275777	0.00149253	0.00416883	0.721013
cg02812813	-0.00182988	0.00290579	0.530175	0.00255756	0.00157791	0.107911	0.00108562	0.00238472	0.649832
cg02812817	0.00586582	0.0100701	0.561422	0.00423061	0.00546826	0.440787	-0.0104906	0.00826427	0.206978
cg02812831	0.0250899	0.0142074	0.0801749	-0.0143021	0.00771493	0.0664432	-0.0196894	0.0116597	0.0941156
cg02812878	-0.00116906	0.016742	0.944457	0.00195258	0.00909124	0.83034	-0.00554373	0.0137397	0.687377
cg02812891	0.0320228	0.012219	0.0100144	-0.00313074	0.00663515	0.637975	-0.0212015	0.0100278	0.0367519
cg02812899	0.00366447	0.00586775	0.533586	-0.0051657	0.00318631	0.107834	-0.00220592	0.00481553	0.647795
cg02812947	-0.00684314	0.0030553	0.0271171	0.00364223	0.00165909	0.0302418	0.00387046	0.00250741	0.125555
cg02812989	0.0512786	0.0274171	0.0640983	-0.00754876	0.0148881	0.613146	-0.0353886	0.0225006	0.11864
cg02813021	-0.00251918	0.00250989	0.317725	-0.00112683	0.00136292	0.410155	0.00458269	0.00205981	0.0281349
cg02813121	-0.000360052	0.00914272	0.968658	-0.000340344	0.00496469	0.94547	-0.00425106	0.00750321	0.572164
cg02813126	0.0140254	0.01669	0.402538	-0.00587079	0.00906303	0.518482	-0.0190625	0.0136971	0.166817
cg02813243	0.00819105	0.0129468	0.528264	-0.0105182	0.00703041	0.13749	-0.00290777	0.0106252	0.784853
cg02813265	0.0229672	0.0167332	0.172683	-0.00514705	0.00908647	0.57224	-0.0192457	0.0137325	0.163889
cg02813268	-0.0296971	0.0147827	0.0469963	0.0114779	0.00802732	0.155592	0.0152387	0.0121318	0.211742
cg02813298	0.0197786	0.0227123	0.385742	-0.0148074	0.0123333	0.232481	-0.0176663	0.0186395	0.345315
cg02813319	-0.0313689	0.0172071	0.0710158	0.0126844	0.00934382	0.177394	0.019442	0.0141215	0.17138
cg02813355	-0.0184175	0.0200491	0.360306	0.00855063	0.0108871	0.433913	0.018971	0.0164539	0.251417
cg02813442	0.00561666	0.00862766	0.5164	-0.0106581	0.004685	0.0248477	0.00367157	0.00708052	0.60512
cg02813542	0.021213	0.0133774	0.115671	0.00824646	0.00726421	0.258752	-0.0139549	0.0109785	0.206372
cg02813550	0.000535847	0.00635719	0.932979	-0.00361118	0.00345209	0.297815	0.00614192	0.0052172	0.241639
cg02813560	0.00469883	0.00414018	0.25887	0.00183693	0.0022482	0.415657	-0.00353793	0.00339775	0.30004
cg02813563	0.0194908	0.0132073	0.142867	-0.017542	0.00717185	0.0160322	-0.0144784	0.0108389	0.184379
cg02813606	-0.00582807	0.00978581	0.55269	-0.00300914	0.0053139	0.572358	0.00273616	0.00803098	0.733979
cg02813687	0.00567426	0.0201908	0.779214	-0.00999162	0.010964	0.364126	0.00893636	0.0165701	0.590766
cg02813693	0.0038159	0.00695426	0.584314	-0.00157146	0.00377631	0.678121	-0.00575373	0.0057072	0.315593
cg02813721	0.0037567	0.0135737	0.782482	-0.000965432	0.00737082	0.89603	-0.00182479	0.0111396	0.870181
cg02813731	0.000284445	0.00903902	0.974953	-0.00157909	0.00490837	0.74828	-0.00117174	0.00741811	0.87478
cg02813741	0.00842324	0.00881536	0.341411	-0.00545075	0.00478693	0.257313	-0.00089067	0.00723456	0.902242
cg02813748	-0.00144124	0.0146501	0.921812	0.00495836	0.00795533	0.534394	-0.00182403	0.012023	0.879693
cg02813750	-0.00859944	0.00808132	0.289607	0.00266027	0.00438832	0.545621	0.00704238	0.00663215	0.290627
cg02813787	-0.00447058	0.00678289	0.511211	-0.000626796	0.00368325	0.865186	0.00406752	0.00556656	0.466512
cg02813813	0.0193754	0.0198813	0.331921	-0.00284394	0.010796	0.792715	-0.0136648	0.0163161	0.404126
cg02813839	0.0226421	0.0103728	0.0311734	-0.012296	0.00563264	0.0311622	-0.0144148	0.00851271	0.0932231
cg02813845	0.000462663	0.00268504	0.86351	-0.00302359	0.00145803	0.0404376	0.000377244	0.00220355	0.864383
cg02813863	-0.00221144	0.00863623	0.798378	0.00098045	0.00468965	0.834783	-0.00184577	0.00708755	0.795023
cg02813877	-0.00647337	0.00529478	0.224096	-0.000196179	0.00287518	0.945725	0.00244424	0.0043453	0.574918
cg02813981	0.00210066	0.00754983	0.781351	0.00187441	0.00409971	0.648426	-0.00512431	0.00619596	0.410005
cg02813993	0.0284598	0.00939472	0.00305479	-0.00466809	0.00510153	0.362174	-0.0185075	0.00771003	0.0180539
cg02814033	0.0109629	0.0141734	0.440896	-0.00438084	0.00769645	0.570379	-0.00389785	0.0116318	0.738185
cg02814054	0.00448071	0.011729	0.703184	0.0023104	0.00636909	0.717486	0.000672606	0.00962572	0.944419
cg02814118	-0.00478498	0.00959055	0.618828	0.00100007	0.00520787	0.848072	0.00720422	0.00787074	0.362028
cg02814123	-0.0196984	0.00924756	0.0353904	0.00438009	0.00502162	0.384975	0.0110477	0.00758926	0.148325
cg02814135	0.0913623	0.132193	0.490941	-0.00359278	0.0717835	0.960173	-0.0582897	0.108488	0.59215
cg02814278	-0.0123836	0.00839111	0.142855	0.00252968	0.00455655	0.579902	0.0100166	0.00688639	0.148639
cg02814283	-0.0109028	0.00485921	0.0268522	0.000145376	0.00263865	0.956163	0.00749724	0.00398784	0.06275
cg02814289	0.00277129	0.0085469	0.746368	0.00238539	0.00464114	0.608307	-0.00416706	0.00701424	0.553675
cg02814362	0.00393081	0.00685017	0.567256	-0.00515778	0.00371979	0.168373	-0.00126461	0.00562177	0.822436
cg02814404	-0.00418759	0.0172009	0.808109	-0.000538906	0.00934047	0.954096	0.0196291	0.0141164	0.167178
cg02814420	-0.0068897	0.010498	0.513009	0.00331283	0.00570062	0.562339	-0.00208724	0.00861544	0.809024
cg02814457	-0.0105254	0.0049281	0.0349138	0.00463574	0.00267606	0.0860231	0.00590549	0.00404438	0.147093
cg02814482	-0.037598	0.0172523	0.0314417	-0.00123314	0.00936835	0.895519	0.0132507	0.0141585	0.351385
cg02814485	-0.00100739	0.0124638	0.935727	0.0017528	0.00676809	0.796135	0.00608726	0.0102287	0.55299
cg02814487	0.00201848	0.00766299	0.79273	0.00366237	0.00416116	0.380707	-0.00599501	0.00628883	0.342539
cg02814517	0.00362185	0.0105577	0.732213	-0.00139187	0.00573304	0.808627	-0.00934632	0.00866444	0.283082
cg02814523	0.00104824	0.00528109	0.843028	0.000568211	0.00286774	0.843302	-0.00414278	0.00433407	0.341237
cg02814525	-0.0212288	0.0165892	0.203351	0.00551569	0.00900826	0.541608	0.0231292	0.0136143	0.0921678
cg02814558	-0.000748256	0.0182298	0.967334	0.0151351	0.00989914	0.129151	-0.0141626	0.0149607	0.34589
cg02814641	0.0239207	0.0137844	0.0854795	0.0044978	0.00748519	0.549148	-0.0211359	0.0113125	0.0643712
cg02814691	-0.00540626	0.00985419	0.584374	-0.00330572	0.00535103	0.538002	0.00439173	0.0080871	0.588191
cg02814692	0.0019585	0.00985056	0.84277	0.00158318	0.00534906	0.767808	0.000717674	0.00808412	0.929422
cg02814716	-0.0145677	0.0112425	0.197768	0.00840028	0.00610494	0.171622	0.00623439	0.00922649	0.500646
cg02814719	-0.00435786	0.00601118	0.470016	0.000949571	0.00326419	0.771672	0.00580049	0.00493323	0.242213
cg02814761	-0.00334066	0.0160171	0.83517	-0.00712989	0.0086976	0.414129	-0.0026048	0.0131448	0.843284
cg02814805	-0.00877323	0.0053706	0.105209	0.00248796	0.00291635	0.395454	0.00632689	0.00440753	0.15399
cg02814858	-0.0120143	0.0078073	0.12671	0.00121063	0.00423953	0.775754	0.0102981	0.00640727	0.110865
cg02814877	0.00215282	0.00305331	0.482253	0.0010571	0.00165801	0.525077	-0.00163623	0.00250578	0.515129
cg02814896	-0.00138311	0.00206401	0.504193	0.00049798	0.0011208	0.657693	0.00104747	0.00169388	0.537601
cg02814906	-0.00731742	0.0102986	0.478883	-8.80533e-06	0.00559237	0.998747	0.00983695	0.00845184	0.24699
cg02814980	-0.0115415	0.0216702	0.595387	0.0188104	0.0117674	0.112795	-0.00629441	0.0177842	0.724067
cg02815014	0.00241947	0.00907388	0.790245	-0.00167309	0.00492731	0.73484	-0.00113633	0.00744672	0.878997
cg02815025	0.0151252	0.0174232	0.387226	0.0108939	0.00946118	0.252052	-0.00892126	0.0142988	0.533975
cg02815053	0.00132163	0.00575735	0.818863	-0.00314895	0.00312636	0.316038	-0.00291367	0.00472492	0.538733
cg02815065	0.00135783	0.0129969	0.916984	0.000845552	0.0070576	0.904854	0.000693782	0.0106663	0.948257
cg02815102	-0.00535192	0.00731219	0.465775	-4.76106e-05	0.00397067	0.990455	0.00451121	0.00600094	0.453806
cg02815135	0.00660355	0.00744372	0.376944	-0.000424504	0.0040421	0.916551	-0.00420372	0.00610889	0.492818
cg02815171	-0.0179034	0.00948231	0.0616489	0.000750969	0.00514909	0.884311	0.0124018	0.00778191	0.113878
cg02815248	0.00184696	0.0100382	0.854357	-0.0115395	0.00545094	0.0365157	0.00383218	0.00823809	0.642724
cg02815249	-0.00227422	0.00866415	0.793438	-0.00440614	0.00470482	0.351058	-0.000170615	0.00711047	0.9809
cg02815282	0.00249437	0.0104608	0.811975	-0.00368021	0.00568041	0.518415	-0.00098346	0.0085849	0.909005
cg02815320	-0.0131389	0.00692581	0.0604386	0.00614243	0.00376086	0.105276	0.00612894	0.00568385	0.283255
cg02815374	0.00251857	0.0121705	0.836438	0.00150964	0.00660882	0.819738	0.00185443	0.00998801	0.853049
cg02815504	-0.00209398	0.0065833	0.751031	0.00042744	0.00357487	0.905043	-0.00313822	0.00540276	0.562527
cg02815516	0.00656123	0.00778029	0.400883	4.37229e-06	0.00422486	0.999176	-0.000770363	0.0063851	0.904188
cg02815521	0.000600258	0.00305415	0.844551	-0.000183641	0.00165847	0.912033	0.000517073	0.00250647	0.836941
cg02815538	0.0205848	0.0129153	0.113843	-0.00750809	0.00701326	0.286712	-0.0210565	0.0105992	0.0494527
cg02815632	0.0165619	0.0227864	0.468872	-0.0215153	0.0123735	0.0848631	-0.0200449	0.0187002	0.286108
cg02815635	0.00126792	0.00831875	0.879137	-0.000100281	0.00451725	0.982329	-0.000309522	0.006827	0.96392
cg02815692	-0.00243718	0.0100158	0.8082	0.00396238	0.00543876	0.467828	-0.00566235	0.00821969	0.492352
cg02815694	-0.0124942	0.00841198	0.140327	0.00180074	0.00456788	0.694184	0.0124616	0.00690351	0.0737922
cg02815729	0.000632905	0.00804966	0.937474	-0.000846589	0.00437113	0.846786	-4.14084e-05	0.00660616	0.99501
cg02815776	0.00254165	0.00370396	0.494032	-0.000355264	0.00201133	0.860123	-0.00155972	0.00303975	0.608904
cg02815785	-0.000783818	0.0101469	0.938567	-0.00121295	0.00550999	0.826173	0.00286792	0.00832734	0.731205
cg02815786	-0.0211255	0.0110462	0.0584167	0.00819058	0.00599832	0.174889	0.00275742	0.00906537	0.761572
cg02815835	0.00328489	0.0102749	0.749802	0.00173823	0.00557949	0.75598	-0.00141562	0.00843237	0.866987
cg02815873	-0.0183958	0.0128852	0.156218	0.00603226	0.00699691	0.390491	0.00798309	0.0105745	0.451902
cg02815900	-0.00161345	0.00346176	0.642082	-0.00202024	0.00187981	0.284858	0.00101796	0.00284098	0.720796
cg02815909	-0.00130027	0.0151252	0.931649	0.0138616	0.00821329	0.0943014	0.00628275	0.0124129	0.613766
cg02816003	-0.0014889	0.00271834	0.584991	-0.000356969	0.00147612	0.809362	0.00347386	0.00223088	0.122302
cg02816049	-0.0247016	0.019082	0.198205	0.00286849	0.0103619	0.78243	0.0231859	0.0156601	0.141581
cg02816067	-0.00123142	0.00786222	0.875827	-0.0011833	0.00426935	0.782176	0.00822696	0.00645234	0.204983
cg02816091	0.0184501	0.0106524	0.0860732	0.0101213	0.00578445	0.0829507	-0.0221501	0.00874214	0.0126944
cg02816194	0.00519358	0.0069713	0.457864	-0.00438618	0.00378556	0.249104	-3.12761e-06	0.00572118	0.999565
cg02816235	-0.0131323	0.0142853	0.359955	-0.0135532	0.00775721	0.0833976	0.0185794	0.0117236	0.115886
cg02816297	-0.000939716	0.00244722	0.701725	0.00187752	0.00132889	0.160524	-0.000167741	0.00200838	0.933589
cg02816305	-0.00674393	0.0216528	0.756043	0.015975	0.0117579	0.177036	0.00456423	0.01777	0.797774
cg02816348	0.0148874	0.0138458	0.284624	-0.00323035	0.00751854	0.668289	-0.0110118	0.0113629	0.33462
cg02816362	-0.00756957	0.00800444	0.346389	0.0056636	0.00434658	0.195295	0.00610981	0.00656905	0.354362
cg02816363	-0.00490579	0.00560639	0.383461	0.00179506	0.00304439	0.556647	0.00219894	0.00460103	0.633653
cg02816425	0.00324721	0.00854079	0.70453	-0.000995828	0.00463783	0.830384	-0.00210608	0.00700923	0.764383
cg02816429	0.0201877	0.0177701	0.258406	-0.00755955	0.00964954	0.43507	-0.0245418	0.0145835	0.0952406
cg02816447	0.00133387	0.00802753	0.868334	-0.000744249	0.00435912	0.864747	-0.00400207	0.00658801	0.544786
cg02816525	0.00226637	0.00927629	0.807439	-0.00102999	0.00503722	0.838359	0.00362516	0.00761283	0.634883
cg02816611	0.0354608	0.0888918	0.690725	-0.0240617	0.0482701	0.61914	0.0344964	0.0729514	0.637244
cg02816678	-0.00196929	0.007082	0.781481	0.00276969	0.00384568	0.472924	-0.000578448	0.00581203	0.920902
cg02816727	0.0032933	0.00369901	0.375237	-0.00130819	0.00200864	0.516224	0.000652229	0.00303569	0.830279
cg02816729	0.0016594	0.0141657	0.906961	0.00476498	0.0076923	0.536902	0.000164169	0.0116255	0.988759
cg02816743	0.029254	0.0135951	0.0335997	-0.0049827	0.00738244	0.50113	-0.026263	0.0111572	0.0203524
cg02816799	0.00553725	0.0104325	0.596649	-0.00449742	0.00566507	0.428971	0.000219434	0.00856172	0.979599
cg02816816	-0.00227321	0.00466723	0.627187	0.000402581	0.00253441	0.874081	0.00215564	0.00383029	0.574724
cg02816875	0.0134133	0.00667944	0.047079	-0.00163365	0.00362708	0.653306	-0.00877385	0.00548166	0.112338
cg02816923	-0.00748601	0.00463876	0.109437	0.00449246	0.00251894	0.0772676	0.000860329	0.00380692	0.821628
cg02817007	0.00800406	0.00926717	0.389632	-0.00749838	0.00503227	0.139071	-0.0053957	0.00760535	0.47954
cg02817030	0.000968507	0.00685785	0.88795	0.000795397	0.00372396	0.831263	-0.00272429	0.00562808	0.62931
cg02817054	0.0134308	0.0119428	0.263209	-0.00577632	0.0064852	0.375038	-0.00913589	0.00980119	0.353316
cg02817058	-0.000986402	0.0379463	0.979309	0.0189083	0.0206056	0.360822	0.00859082	0.0311416	0.783171
cg02817106	0.00381159	0.00822767	0.64409	0.0016253	0.0044678	0.716721	-0.00100577	0.00675226	0.881863
cg02817123	-0.0116635	0.0063256	0.0678957	0.00369671	0.00343493	0.284188	0.00975847	0.00519127	0.0627834
cg02817143	-0.00633407	0.0136158	0.642708	-0.00142954	0.00739366	0.847044	0.0080613	0.0111742	0.47218
cg02817167	0.00288702	0.00423732	0.497094	-0.00104412	0.00230095	0.650884	0.000978351	0.00347747	0.778978
cg02817203	0.00448053	0.011232	0.690736	4.9289e-05	0.00609923	0.993567	-0.0105012	0.00921787	0.257086
cg02817206	0.00419644	0.00874332	0.632209	-0.00140894	0.0047478	0.767212	-0.00596624	0.00717544	0.407503
cg02817230	0.00379772	0.0066759	0.570604	0.000365473	0.00362516	0.91988	-0.00483483	0.00547876	0.379448
cg02817247	0.00247724	0.00240989	0.30623	0.000401534	0.00130862	0.759548	-0.00140308	0.00197774	0.479554
cg02817258	-0.00918813	0.00941635	0.331322	0.00228973	0.00511328	0.655178	0.00937879	0.00772778	0.227482
cg02817269	-0.00115747	0.00852539	0.892253	8.13292e-05	0.00462947	0.986016	0.000568673	0.00699659	0.935368
cg02817291	-0.000516828	0.0133468	0.969181	0.0048901	0.00724761	0.501269	0.00755344	0.0109534	0.4919
cg02817292	-0.00239963	0.00749785	0.749543	-0.00139928	0.00407149	0.731745	0.00582531	0.00615331	0.345869
cg02817304	-0.00966571	0.00845598	0.255494	-0.00280433	0.00459177	0.542639	0.0104434	0.00693962	0.135219
cg02817322	-0.00933683	0.00889249	0.296034	0.00874015	0.00482881	0.0730259	-0.000936061	0.00729786	0.898173
cg02817328	0.0114489	0.00813742	0.162262	-0.00128005	0.00441879	0.772603	-0.0135896	0.00667819	0.0442624
cg02817354	0.000304618	0.00223234	0.89171	-0.000959893	0.00121221	0.43015	0.000171739	0.00183203	0.925484
cg02817455	-0.00461375	0.0132382	0.728118	-0.00183949	0.00718862	0.798515	0.00917811	0.0108643	0.400058
cg02817514	-0.00416613	0.00917034	0.650505	0.00574585	0.00497968	0.251059	0.00247653	0.00752588	0.742729
cg02817601	0.00584054	0.00666629	0.382869	-0.00605089	0.00361994	0.0974565	0.00165164	0.00547087	0.7633
cg02817670	-0.0124855	0.0102332	0.225039	0.00521522	0.00555685	0.350033	0.00595177	0.00839816	0.48001
cg02817680	-0.0323564	0.017823	0.0721821	0.00460882	0.00967827	0.634874	0.0147814	0.0146269	0.314443
cg02817683	-0.0155708	0.00563936	0.00675199	0.0016375	0.00306229	0.593916	0.0130803	0.00462809	0.00559484
cg02817764	-0.00614611	0.00704675	0.385004	0.000727617	0.00382653	0.849542	0.00731046	0.0057831	0.208864
cg02817770	-0.00982422	0.0126588	0.43937	0.0074321	0.00687402	0.281979	0.00328706	0.0103888	0.752296
cg02817784	-0.0074681	0.00438848	0.0916271	0.0021772	0.00238304	0.362912	0.00423438	0.00360152	0.242246
cg02817794	0.00112952	0.00249073	0.65109	-0.00115215	0.00135252	0.396146	-0.00171352	0.00204409	0.403691
cg02817839	0.000400099	0.00307299	0.896647	-0.00168504	0.0016687	0.31481	0.000786421	0.00252193	0.755758
cg02817842	0.000604279	0.01761	0.972688	0.00379633	0.00956259	0.692138	0.0128906	0.0144521	0.374364
cg02817932	0.00312152	0.00600061	0.60397	0.00515035	0.00325846	0.116839	-0.00575628	0.00492456	0.244974
cg02817981	0.000309424	0.00795648	0.969049	-0.00144038	0.00432053	0.739482	0.0032621	0.00652969	0.618369
cg02817988	0.00282567	0.0191075	0.882706	-0.0132238	0.0103758	0.205178	-0.000916489	0.0156811	0.9535
cg02818004	-0.00737694	0.0114828	0.521929	0.00716292	0.00623542	0.253152	0.00816967	0.00942369	0.387868
cg02818049	-0.0193901	0.00846376	0.0238716	-0.000814364	0.004596	0.859685	0.0205153	0.00694601	0.0038422
cg02818077	0.0113314	0.00781326	0.149826	-0.00336025	0.00424276	0.430068	-0.00541965	0.00641216	0.399826
cg02818143	-0.00304144	0.013306	0.819622	0.00384781	0.00722544	0.595429	0.00199304	0.0109199	0.855516
cg02818170	0.00864856	0.0148793	0.562261	-0.00860282	0.00807975	0.289325	0.00315631	0.0122111	0.79652
cg02818211	0.0104425	0.00766987	0.176138	0.00116248	0.0041649	0.780682	-0.0116574	0.00629448	0.0667062
cg02818265	0.00658038	0.00813347	0.420233	-0.00734573	0.00441664	0.0991208	0.00269417	0.00667495	0.687273
cg02818294	-0.033323	0.0393414	0.398823	0.0251754	0.0213632	0.241162	0.0335519	0.0322866	0.300995
cg02818322	-0.000495316	0.00785963	0.949865	0.00163084	0.00426794	0.703114	0.003549	0.00645021	0.583288
cg02818334	0.021515	0.0178428	0.230479	-0.0111562	0.00968903	0.252052	-0.0244623	0.0146432	0.0976519
cg02818385	-0.00536355	0.0072597	0.461595	-0.000955051	0.00394217	0.809026	0.0030644	0.00595787	0.608043
cg02818409	0.00253068	0.00859376	0.768948	-0.001582	0.00466659	0.735253	-0.00540098	0.0070527	0.445433
cg02818451	-0.0234266	0.0267089	0.382338	0.0281753	0.0145035	0.0546138	0.0189255	0.0219193	0.389789
cg02818464	0.0190317	0.0148075	0.201397	0.00275501	0.00804081	0.732532	-0.021476	0.0121522	0.0799595
cg02818520	-0.00383187	0.00330979	0.249479	0.0038931	0.00179729	0.0324625	0.000395508	0.00271627	0.884498
cg02818572	0.015868	0.0191639	0.409455	0.00564628	0.0104064	0.588518	-0.0223248	0.0157274	0.158585
cg02818611	-0.0160324	0.0194417	0.411362	-0.00290659	0.0105573	0.783589	0.0220456	0.0159554	0.169863
cg02818728	0.0701713	0.0380732	0.0680125	-0.0415445	0.0206746	0.0469377	-0.0258133	0.0312458	0.410516
cg02818775	-0.00197282	0.00691872	0.776072	-0.0021749	0.00375701	0.563846	0.00782738	0.00567803	0.170834
cg02818790	-0.000564146	0.00280009	0.8407	-0.00195419	0.00152051	0.201413	0.00175775	0.00229797	0.44596
cg02818811	0.00110262	0.00504811	0.827505	-0.00574425	0.00274123	0.0384209	-0.00164006	0.00414286	0.692963
cg02818849	-0.0007645	0.00879225	0.930868	-0.00119258	0.00477438	0.803218	0.00024534	0.00721559	0.972938
cg02818912	0.00589865	0.00915135	0.52055	0.00147623	0.00496937	0.766976	-0.0133544	0.0075103	0.0781433
cg02819010	0.00653017	0.00667553	0.330109	0.000489126	0.00362495	0.892911	-0.00392492	0.00547845	0.475244
cg02819161	0.00282989	0.0118001	0.810916	0.00134237	0.00640768	0.83445	-0.00202043	0.00968404	0.835119
cg02819231	-0.00253581	0.00407801	0.535344	-0.00169996	0.00221445	0.44433	0.000479992	0.00334673	0.88622
cg02819244	0.0159517	0.0196076	0.417663	-0.0157624	0.0106473	0.141621	-0.0101198	0.0160915	0.530722
cg02819256	-0.00835586	0.0107374	0.438121	-0.00466289	0.00583063	0.425595	0.0118179	0.00881193	0.182643
cg02819287	-0.0138971	0.00667056	0.0395374	0.00171743	0.00362225	0.636344	0.00735066	0.00547437	0.18212
cg02819335	-0.000283794	0.00190265	0.881703	0.000674109	0.00103318	0.515466	0.000356854	0.00156146	0.819652
cg02819336	-0.0123768	0.00624758	0.0500804	0.00562002	0.00339256	0.100456	0.00749952	0.00512724	0.146406
cg02819347	-0.00456509	0.00699514	0.51537	-0.00197918	0.00379851	0.603385	0.00196666	0.00574075	0.732569
cg02819372	0.0016119	0.014804	0.913494	-0.00786134	0.00803886	0.330261	-0.00155118	0.0121493	0.898638
cg02819375	-0.000608203	0.0103734	0.953352	-0.00218149	0.00563295	0.699302	0.00324777	0.00851317	0.703568
cg02819387	-0.0230434	0.0230723	0.320109	-0.000544231	0.0125288	0.965431	0.0246231	0.0189349	0.19618
cg02819401	0.0067543	0.0143397	0.638559	-0.00165883	0.00778676	0.831696	-0.00362334	0.0117683	0.758748
cg02819404	-0.0172256	0.0096057	0.0756786	-0.00344201	0.00521609	0.510709	0.017015	0.00788317	0.0330708
cg02819464	0.0368377	0.0173172	0.0356354	0.011074	0.00940361	0.241486	-0.0457067	0.0142118	0.00170661
cg02819489	0.00967762	0.0208339	0.643197	-0.00841726	0.0113132	0.458451	0.00652657	0.0170979	0.703407
cg02819521	6.68442e-05	0.0111049	0.995208	-0.00188824	0.00603021	0.754775	0.000700089	0.00911356	0.938908
cg02819582	0.00229393	0.0132605	0.862977	0.000131034	0.00720073	0.985514	-0.00653887	0.0108826	0.549172
cg02819605	-0.00440119	0.0093023	0.637059	0.00333924	0.00505134	0.509956	-0.00289602	0.00763418	0.70516
cg02819655	-0.212395	0.129023	0.102582	0.121014	0.0700623	0.086932	0.180878	0.105886	0.0904144
cg02819722	-0.0020278	0.0157674	0.897903	-0.00267948	0.00856201	0.754912	0.0106055	0.0129399	0.414219
cg02819727	-0.00185314	0.00824152	0.82251	0.0016286	0.00447532	0.716627	0.00368598	0.00676362	0.586877
cg02819734	-0.0100184	0.0104516	0.339888	0.00183594	0.00567546	0.74694	-0.0039529	0.00857741	0.645816
cg02819792	0.00348693	0.0109256	0.750216	-0.00960264	0.00593282	0.108405	0.00136686	0.00896637	0.879117
cg02819808	0.00375721	0.00744104	0.614617	-7.7129e-05	0.00404064	0.984805	-0.00164696	0.00610669	0.787898
cg02819828	0.00283907	0.00689516	0.681326	-0.0036109	0.00374422	0.336964	0.00142778	0.0056587	0.801268
cg02819834	-0.00812738	0.0119108	0.496449	0.00134437	0.0064678	0.835725	0.00884372	0.00977489	0.367581
cg02819835	-0.00278328	0.00552607	0.615505	0.00350761	0.00300077	0.244969	0.000969466	0.00453511	0.831123
cg02819851	0.00359436	0.00250479	0.154127	-0.00137688	0.00136016	0.313619	-0.0044443	0.00205563	0.0327837
cg02819893	0.00128947	0.0135587	0.924406	0.000374703	0.00736264	0.959503	0.00950134	0.0111273	0.395028
cg02819921	-0.0284199	0.0125934	0.0260004	0.0182835	0.00683846	0.00864671	0.0161125	0.0103351	0.121866
cg02819986	0.0128595	0.00802386	0.111877	-4.60772e-05	0.00435712	0.991582	-0.00912623	0.00658499	0.168577
cg02819992	0.00233563	0.0134406	0.862363	0.00809497	0.00729854	0.269796	-0.00804172	0.0110304	0.46752
cg02820040	-0.0219946	0.0174626	0.210504	0.0140555	0.00948253	0.141132	0.00503372	0.0143311	0.726077
cg02820041	0.0186378	0.0108267	0.0879795	-0.00669504	0.00587915	0.25727	-0.016298	0.00888526	0.0693169
cg02820047	0.00192777	0.00684913	0.778885	0.00247181	0.00371922	0.507694	-0.00449171	0.00562092	0.425952
cg02820055	0.0167767	0.0100674	0.0984711	-0.00332647	0.0054668	0.54412	-0.0157492	0.00826206	0.0592335
cg02820058	0.0174882	0.00877121	0.0486462	-0.007823	0.00476295	0.103349	-0.0165963	0.00719833	0.0230091
cg02820072	0.00451284	0.0123818	0.716204	-0.00397906	0.00672357	0.555194	0.00443706	0.0101614	0.663216
cg02820079	0.00490642	0.0101105	0.628444	-0.00604192	0.00549024	0.273524	-0.00787322	0.00829748	0.344767
cg02820081	-0.0349607	0.0262771	0.186117	-0.00366051	0.014269	0.798017	0.0303517	0.021565	0.162112
cg02820104	-0.00498862	0.00762049	0.514071	-0.00455992	0.00413809	0.272893	0.00651708	0.00625396	0.299663
cg02820194	0.00391607	0.0107539	0.716441	-0.00223793	0.00583957	0.702284	-0.00216761	0.00882544	0.806442
cg02820197	9.19849e-05	0.00429513	0.982953	-0.00142384	0.00233235	0.542808	0.000893232	0.00352492	0.800428
cg02820254	0.011384	0.0167604	0.498423	-0.000321939	0.00910123	0.971846	-0.0163997	0.0137548	0.235716
cg02820283	0.00349343	0.010815	0.747296	0.00474849	0.00587278	0.420514	0.00296607	0.00887562	0.738879
cg02820293	-0.0112913	0.012941	0.384825	0.0121993	0.00702726	0.0853637	-0.00169745	0.0106204	0.873309
cg02820309	-0.00709781	0.00495498	0.154848	0.000537285	0.00269066	0.842095	0.00746349	0.00406644	0.0691498
cg02820318	0.00696707	0.0105832	0.51171	-0.0113787	0.00574687	0.0502035	-0.00237129	0.00868534	0.785348
cg02820413	0.00458828	0.0121236	0.70582	0.00043706	0.00658339	0.947189	0.0015211	0.00994959	0.878772
cg02820445	0.0107284	0.0147079	0.467291	-0.00363365	0.00798672	0.650033	-0.0109337	0.0120705	0.367011
cg02820514	-0.0192655	0.0322359	0.551309	0.0271013	0.0175048	0.124441	-0.014499	0.0264553	0.584763
cg02820530	-0.0169002	0.00881451	0.0577912	0.00751585	0.00478646	0.119234	0.012197	0.00723386	0.0946104
cg02820548	0.0209677	0.0184018	0.256997	-0.0071857	0.00999258	0.473602	-0.00810648	0.0151019	0.592501
cg02820566	-0.000612937	0.00655672	0.925691	-0.000830467	0.00356044	0.816002	-0.000862586	0.00538095	0.872936
cg02820613	0.00222578	0.00544247	0.68336	0.00188865	0.00295538	0.524115	-0.00529446	0.00446651	0.238426
cg02820646	-0.000632122	0.0124797	0.959695	-0.000459729	0.00677674	0.946037	0.00365129	0.0102418	0.722142
cg02820660	0.0334611	0.0135731	0.0152374	-0.0105004	0.00737048	0.157089	-0.0236947	0.0111391	0.0356416
cg02820717	0.00437645	0.0134939	0.746306	-0.0019143	0.00732748	0.794389	-0.00567426	0.0110741	0.609407
cg02820748	0.00161456	0.00393757	0.682575	0.0022936	0.00213818	0.28576	-0.0026452	0.00323147	0.414798
cg02820759	0.00226163	0.00457662	0.622171	-0.00427187	0.0024852	0.0884415	0.00167779	0.00375592	0.655965
cg02820810	0.000682071	0.00393125	0.862578	-0.000783875	0.00213475	0.714177	-0.00283928	0.00322629	0.380754
cg02820836	0.000107669	0.00618728	0.986148	-0.00136399	0.00335982	0.685553	0.00152203	0.00507775	0.764937
cg02820901	-0.00311271	0.00891497	0.72764	0.00652149	0.00484101	0.180706	-0.000246919	0.0073163	0.973138
cg02820958	-0.00967273	0.0159125	0.544527	-0.000244461	0.00864082	0.977481	0.00881588	0.013059	0.501041
cg02820960	0.0012826	0.00906005	0.887681	0.0028241	0.00491979	0.56712	-0.00402962	0.00743537	0.588947
cg02821003	0.00580781	0.0091604	0.527389	-0.00895979	0.00497429	0.0744077	-0.00391402	0.00751772	0.603665
cg02821015	-0.00128186	0.0121649	0.916271	-0.000175941	0.00660579	0.9788	0.00362063	0.00998344	0.717552
cg02821073	-0.0250945	0.0206823	0.227601	0.00713047	0.0112309	0.526815	0.0238778	0.0169735	0.162314
cg02821149	-0.00274407	0.00921497	0.76643	0.00349784	0.00500392	0.486015	0.00158711	0.00756251	0.834161
cg02821150	-0.00225438	0.0115095	0.845072	0.0124183	0.00624988	0.0494124	-0.0030328	0.00944555	0.748757
cg02821151	-0.0255364	0.036149	0.48142	0.0172788	0.0196297	0.38065	0.0175762	0.0296667	0.554761
cg02821156	0.0287442	0.0165044	0.084373	-0.00836005	0.00896226	0.352963	-0.0151778	0.0135448	0.264914
cg02821166	-0.0253796	0.0174415	0.148481	0.00626234	0.00947108	0.509862	0.0197026	0.0143138	0.17147
cg02821179	0.0113413	0.0071965	0.117909	0.00210743	0.00390785	0.590783	-0.0123888	0.005906	0.0382257
cg02821250	-0.00837218	0.00776753	0.283462	0.00272619	0.00421793	0.51941	0.00309918	0.00637463	0.62781
cg02821261	0.00464142	0.00830269	0.57728	-0.00113303	0.00450853	0.802045	-0.00857	0.00681382	0.21115
cg02821268	-0.000782769	0.0133798	0.953454	0.00524942	0.00726553	0.471514	-0.00650718	0.0109805	0.554658
cg02821342	0.00230663	0.00280429	0.412552	-0.00222764	0.00152279	0.146354	6.92073e-06	0.00230141	0.997606
cg02821380	0.00715692	0.00964333	0.45957	-0.0113012	0.00523653	0.0330916	-0.00248674	0.00791405	0.753951
cg02821464	0.00119624	0.0154938	0.938598	-0.00426641	0.00841346	0.613105	-0.00115416	0.0127154	0.927841
cg02821484	0.00883056	0.00954608	0.356967	0.00175567	0.00518372	0.73549	-0.0118418	0.00783424	0.133517
cg02821500	-0.000452958	0.00377992	0.904834	-8.02729e-05	0.00205258	0.968875	0.00236858	0.00310209	0.446775
cg02821501	-0.00196667	0.00276307	0.478114	-0.00135964	0.0015004	0.366821	0.001863	0.00226759	0.413094
cg02821503	-0.000693567	0.0108552	0.949172	0.00854916	0.0058946	0.14981	-0.00301371	0.00890861	0.735788
cg02821571	0.00331677	0.00771824	0.668232	-0.00606725	0.00419117	0.150565	-0.002679	0.00633418	0.673162
cg02821627	0.00349195	0.00976092	0.721217	0.00368181	0.00530038	0.488751	-0.0071102	0.00801056	0.376691
cg02821647	0.0251207	0.018864	0.185719	-0.00485324	0.0102435	0.636592	-0.00459299	0.0154812	0.767269
cg02821648	-0.00137795	0.00347418	0.692412	-0.00233635	0.00188655	0.218197	0.00127119	0.00285118	0.656585
cg02821694	0.00035797	0.0074954	0.961995	-0.00693455	0.00407016	0.0912506	-0.00209031	0.0061513	0.734643
cg02821705	0.00462948	0.0095471	0.628705	-0.00199675	0.00518428	0.700866	0.00214378	0.00783508	0.784896
cg02821754	0.00384829	0.0086657	0.657855	-0.00405421	0.00470566	0.390804	-0.00533376	0.00711174	0.45486
cg02821832	-0.00355674	0.0127596	0.780961	-0.00440023	0.00692875	0.526702	0.010316	0.0104715	0.326714
cg02821841	0.0253847	0.0119758	0.036283	-0.0074801	0.00650311	0.252542	-0.0244473	0.00982826	0.0143669
cg02821855	0.0012988	0.00238928	0.587821	-0.000950416	0.00129743	0.465399	-0.00134756	0.00196083	0.493376
cg02821871	-0.00554585	0.00949379	0.560312	0.0007008	0.00515533	0.892119	0.00667518	0.00779133	0.393449
cg02821895	-0.00625833	0.00853577	0.465003	0.00381376	0.0046351	0.412403	0.00310932	0.00700511	0.658012
cg02821988	-0.000208469	0.00977789	0.983029	-0.00492468	0.0053096	0.355695	0.00667309	0.00802448	0.407441
cg02822040	0.000146772	0.00546976	0.978641	-0.00303226	0.0029702	0.309544	-0.000511509	0.00448891	0.909486
cg02822062	-0.000400473	0.00715318	0.955455	-0.00450514	0.00388433	0.248631	0.00126706	0.00587044	0.829514
cg02822087	-0.00439574	0.00901464	0.626788	0.00444094	0.00489514	0.366277	0.0025525	0.0073981	0.730737
cg02822108	-0.000362553	0.0141302	0.979577	-0.0138745	0.00767297	0.0733038	0.00827337	0.0115963	0.477079
cg02822126	-0.00107183	0.0118413	0.928042	0.0106414	0.0064301	0.100787	0.00391417	0.00971791	0.687893
cg02822178	0.0147295	0.0140028	0.295154	-0.00286347	0.00760383	0.70721	-0.00834089	0.0114918	0.469495
cg02822202	0.00863745	0.00707584	0.224811	-0.00284426	0.00384233	0.46073	0.00161784	0.00580697	0.781072
cg02822257	-0.00440469	0.00279639	0.118097	-0.000527993	0.0015185	0.728725	0.00230492	0.00229493	0.317414
cg02822259	0.00256103	0.0052287	0.62525	0.00182709	0.0028393	0.521238	0.00104544	0.00429107	0.80797
cg02822341	0.000749879	0.0077993	0.923579	0.0021032	0.00423519	0.620461	-0.00138593	0.0064007	0.828977
cg02822361	0.000715761	0.00773199	0.926413	0.00506117	0.00419863	0.230623	-0.00543388	0.00634546	0.393671
cg02822381	0.000669952	0.00440392	0.879366	-0.00242768	0.00239142	0.312257	-0.000423892	0.0036142	0.906848
cg02822405	0.00519813	0.00705521	0.462826	0.00305233	0.00383113	0.42733	0.000700943	0.00579005	0.903864
cg02822483	0.008035	0.00971712	0.410089	-0.00348464	0.0052766	0.510381	-0.00257678	0.00797461	0.747215
cg02822506	-0.0139736	0.0122203	0.255325	-0.00476932	0.00663589	0.473841	0.0190074	0.0100289	0.0606827
cg02822634	0.0171957	0.0206172	0.406061	-0.00163725	0.0111956	0.883999	-0.0272916	0.01692	0.109616
cg02822663	0.0014771	0.00235905	0.532519	-0.00184965	0.00128101	0.15161	-0.00135912	0.00193602	0.484149
cg02822678	-0.0047549	0.012459	0.703461	-0.00105192	0.00676548	0.876725	0.00403981	0.0102248	0.693534
cg02822717	-0.00622039	0.00939856	0.509455	-0.00334229	0.00510361	0.513908	-0.000670693	0.00771318	0.930866
cg02822723	-0.00489925	0.00257942	0.060136	0.00100605	0.00140068	0.474122	0.00431112	0.00211687	0.0440963
cg02822766	0.00750185	0.0112718	0.507099	-0.0109243	0.00612084	0.0770548	-0.00958565	0.00925053	0.302369
cg02822788	0.00778578	0.0111575	0.486771	0.0069816	0.00605876	0.25169	-0.00744264	0.0091567	0.418084
cg02822829	-0.00358156	0.00864618	0.679507	0.00992819	0.00469505	0.0367222	-0.00366808	0.00709571	0.606234
cg02822838	-0.0182096	0.0126608	0.153196	0.0109667	0.00687506	0.113548	0.0130051	0.0103904	0.213354
cg02822866	0.00738992	0.00592438	0.21491	-0.00275504	0.00321706	0.393647	-0.00227456	0.004862	0.640837
cg02822894	0.015981	0.0243088	0.512285	-0.0122258	0.0132002	0.356379	0.00382762	0.0199496	0.848203
cg02822908	0.0210004	0.018159	0.249993	-0.0020571	0.00986069	0.835134	-0.00914497	0.0149026	0.540715
cg02822944	0.0834971	0.0659834	0.208393	-0.0447258	0.0358304	0.214584	-0.0684162	0.054151	0.209105
cg02822963	0.00251116	0.0105051	0.811518	-0.00191911	0.00570449	0.737195	-0.00961437	0.00862129	0.2672
cg02823066	-0.0136592	0.00814272	0.0962887	0.00309872	0.00442167	0.484905	0.00725999	0.00668254	0.279672
cg02823132	-0.00230047	0.00334018	0.492445	0.0016513	0.00181379	0.364593	0.00202423	0.00274121	0.461816
cg02823137	0.00318663	0.00289327	0.27313	-0.000603634	0.00157111	0.701565	-0.000255975	0.00237444	0.914347
cg02823212	0.024256	0.0155883	0.122572	-0.00758221	0.0084648	0.37235	-0.00828597	0.012793	0.518531
cg02823220	-0.00503313	0.00679801	0.460645	0.00307446	0.00369146	0.40673	0.00348936	0.00557897	0.532972
cg02823293	-0.00228036	0.0026752	0.39584	0.00104282	0.00145269	0.474371	0.00138971	0.00219548	0.528056
cg02823311	0.0433252	0.0701084	0.53787	-0.0234943	0.0380703	0.538425	-0.047101	0.0575363	0.414767
cg02823329	-0.0866015	0.0833006	0.300794	0.0034908	0.045234	0.938627	0.0251552	0.0683628	0.713606
cg02823332	0.00346828	0.00897224	0.699831	-0.00163698	0.00487211	0.737518	-0.000505403	0.0073633	0.945402
cg02823370	-0.0255952	0.0159979	0.112487	0.01282	0.00868719	0.142872	0.0203654	0.0131291	0.123735
cg02823448	0.0261623	0.0205414	0.205478	-0.00985672	0.0111544	0.378807	-0.0291128	0.0168579	0.0869826
cg02823530	0.00396363	0.005929	0.505205	-0.00126059	0.00321957	0.696155	-0.00511998	0.00486579	0.294995
cg02823603	8.38657e-06	0.0120594	0.999446	-0.00364844	0.0065485	0.578563	-0.00660433	0.00989686	0.505968
cg02823625	-0.0889399	0.0889475	0.319547	-0.00704269	0.0483003	0.884338	0.0751908	0.0729971	0.305246
cg02823724	-0.00164253	0.00249271	0.511316	0.00438425	0.00135359	0.00158659	0.000515956	0.00204571	0.801346
cg02823743	-0.000484617	0.0026258	0.853914	0.000546411	0.00142586	0.702301	-0.000443297	0.00215493	0.837395
cg02823749	0.0129729	0.00881081	0.143772	-0.000143229	0.00478445	0.976172	-0.00897684	0.00723082	0.217073
cg02823783	-0.00306146	0.0107717	0.776782	-0.00261952	0.00584926	0.655151	-0.00137075	0.00884009	0.877058
cg02823803	3.82484e-05	0.00449156	0.993221	0.000306265	0.00243901	0.900302	-0.000586307	0.00368611	0.873915
cg02823823	0.00821694	0.0112358	0.466141	-4.6006e-06	0.00610129	0.9994	-0.00912572	0.00922099	0.324508
cg02823866	0.00473649	0.00255701	0.0666559	-0.00128088	0.00138851	0.358294	-0.00432092	0.00209848	0.0418487
cg02823878	0.00599681	0.0107841	0.579285	-0.00779898	0.00585598	0.185679	-0.0031039	0.00885024	0.726474
cg02823975	-0.0059696	0.0102438	0.561254	-0.00251713	0.00556262	0.651795	0.00461642	0.00840689	0.584033
cg02824029	0.017495	0.016456	0.290046	-0.00850888	0.00893593	0.343078	-0.00608793	0.013505	0.653028
cg02824064	0.00127148	0.0150123	0.932657	0.00152666	0.00815199	0.851791	-0.00511748	0.0123202	0.678679
cg02824084	0.00785015	0.00627012	0.213228	-0.00280672	0.00340481	0.411531	-0.00679941	0.00514574	0.189121
cg02824099	0.00331583	0.00720857	0.646435	0.00223328	0.00391441	0.569483	-0.00172562	0.00591591	0.771072
cg02824120	0.0211685	0.0204355	0.302535	-0.0102197	0.0110969	0.359091	-0.00920705	0.0167709	0.584126
cg02824202	0.000586104	0.00284027	0.836895	-0.000442393	0.00154232	0.774778	-0.00110168	0.00233094	0.637411
cg02824204	0.00493749	0.00824313	0.550416	0.000647912	0.00447619	0.885176	-0.0015614	0.00676494	0.817893
cg02824251	-0.0136859	0.00806262	0.0924388	0.00175753	0.00437817	0.688882	0.00874931	0.0066168	0.188815
cg02824291	0.00050396	0.00298958	0.866443	-0.00156295	0.0016234	0.337778	-0.00097111	0.00245348	0.693012
cg02824295	0.0035344	0.00293903	0.231724	-0.000359592	0.00159595	0.822153	-0.00227879	0.00241199	0.346846
cg02824315	0.00196268	0.0031448	0.533853	0.0016188	0.00170769	0.345237	-0.00357958	0.00258087	0.168256
cg02824386	-0.00720377	0.0040217	0.0760069	-0.00152889	0.00218387	0.485352	0.00579687	0.00330051	0.0818107
cg02824426	1.16697e-05	0.0107483	0.999136	0.00351976	0.00583653	0.547712	-0.000406595	0.00882084	0.963318
cg02824431	-0.000760838	0.00315126	0.809664	0.000709479	0.0017112	0.679235	0.000793779	0.00258616	0.759475
cg02824451	-0.0156523	0.0096115	0.106279	0.01238	0.00521924	0.0194295	0.0150646	0.00788793	0.0587591
cg02824489	0.00382296	0.0134	0.775955	0.00781861	0.00727651	0.28495	-0.00867846	0.0109971	0.431717
cg02824523	0.00221383	0.00515326	0.668328	-0.000116731	0.00279833	0.966802	0.00293303	0.00422916	0.489441
cg02824604	0.0223419	0.0213808	0.298337	-0.00686831	0.0116102	0.555349	-0.0183599	0.0175467	0.297696
cg02824710	0.0186719	0.0186787	0.319683	0.0108625	0.0101429	0.286542	-0.0289792	0.0153292	0.0613284
cg02824793	-0.0110437	0.00575458	0.0575609	0.000711715	0.00312486	0.820256	0.00662934	0.00472265	0.163215
cg02824818	0.0525601	0.0353915	0.140376	-0.00230596	0.0192183	0.904712	-0.0241645	0.029045	0.40723
cg02824873	-0.000606832	0.0145251	0.966751	-0.00271755	0.00788745	0.731097	-0.00489566	0.0119204	0.682095
cg02824888	-0.00854688	0.0105127	0.417971	0.000163922	0.00570861	0.977144	0.0122662	0.00862751	0.157926
cg02824904	0.00468206	0.00932556	0.616624	-0.00100703	0.00506397	0.842739	-0.000946777	0.00765327	0.901772
cg02824953	-0.00695745	0.00922462	0.452325	0.00275744	0.00500916	0.583107	0.00887574	0.00757043	0.243561
cg02824980	0.0187909	0.0171972	0.276925	-0.0112649	0.00933843	0.230292	-0.00759881	0.0141133	0.591379
cg02824983	0.00892995	0.0132194	0.500766	0.0020415	0.00717844	0.776644	-0.00167937	0.0108489	0.877265
cg02824987	0.00639929	0.00821465	0.437646	0.00735384	0.00446073	0.102088	-0.00882221	0.00674157	0.193388
cg02825052	-0.00482447	0.00342908	0.162268	0.000259063	0.00186206	0.889604	0.0050758	0.00281416	0.0740218
cg02825119	0.00970912	0.0162468	0.551335	3.48188e-05	0.00882238	0.996858	0.00224303	0.0133334	0.866714
cg02825122	0.0157119	0.0173113	0.36607	0.00572413	0.00940042	0.543831	-0.0119018	0.014207	0.403993
cg02825126	-0.00776376	0.0168027	0.644955	-0.00787153	0.00912422	0.390176	0.010689	0.0137896	0.439912
cg02825171	-0.00782862	0.00447888	0.0832725	0.00351614	0.00243213	0.151103	0.00219214	0.00367572	0.552144
cg02825178	-0.00547716	0.00881862	0.535825	0.00162089	0.0047887	0.735644	-0.00266752	0.00723724	0.713147
cg02825185	-0.00291152	0.00811843	0.720559	0.00614356	0.00440848	0.166254	-0.00417059	0.00666261	0.532632
cg02825196	0.0109208	0.0066035	0.10102	-0.000199968	0.00358584	0.955629	-0.00714494	0.00541933	0.190103
cg02825211	-0.00522747	0.0331321	0.874922	-0.0255813	0.0179914	0.157896	0.0176005	0.0271908	0.518789
cg02825215	-0.00128723	0.00890873	0.885378	0.00605994	0.00483763	0.212983	0.00294426	0.00731118	0.687945
cg02825240	-0.00497007	0.00617096	0.422328	0.000389108	0.00335096	0.90777	0.00385453	0.00506436	0.44822
cg02825243	0.00364689	0.00680748	0.593235	0.00753194	0.00369661	0.043997	-0.00589203	0.00558674	0.293898
cg02825246	-0.00612178	0.0119892	0.61065	0.00241149	0.0065104	0.711792	-0.00505757	0.00983927	0.60827
cg02825286	-0.00236625	0.00876186	0.787619	0.00285917	0.00475787	0.54912	0.00455115	0.00719065	0.528096
cg02825296	-0.00352953	0.0104982	0.737358	0.0011013	0.00570073	0.84717	0.00364819	0.00861561	0.672801
cg02825344	-0.0087348	0.00940481	0.355047	0.00408593	0.00510701	0.425399	0.00195816	0.00771831	0.800198
cg02825373	-0.00295198	0.00651124	0.651178	0.000556613	0.00353574	0.875199	0.0057681	0.00534362	0.282754
cg02825412	-0.0186616	0.0193189	0.336174	0.0180349	0.0104906	0.0883998	0.00990048	0.0158546	0.533621
cg02825437	0.000226749	0.00243043	0.925838	-0.000602642	0.00131978	0.648842	0.000960587	0.0019946	0.631051
cg02825450	0.00525432	0.00873785	0.548858	-0.00112169	0.00474484	0.81356	-0.00180781	0.00717095	0.801433
cg02825477	0.00251301	0.00713425	0.725328	0.00533165	0.00387405	0.17154	-0.00151423	0.00585491	0.796408
cg02825478	-0.0115353	0.0124914	0.357788	0.00115743	0.00678307	0.864824	0.00906648	0.0102514	0.3784
cg02825483	-0.00334106	0.00218323	0.128806	0.00129781	0.00118554	0.276038	0.00338899	0.00179172	0.0611915
cg02825497	-0.000662902	0.0200372	0.973668	0.007551	0.0108806	0.489153	0.000267304	0.016444	0.98706
cg02825511	-0.0220873	0.0126432	0.0834328	0.00380317	0.00686551	0.580735	0.0187545	0.010376	0.0734177
cg02825527	0.000442894	0.0167876	0.979	-0.00223456	0.00911603	0.806817	-0.00267544	0.0137772	0.846383
cg02825610	0.00316438	0.0084023	0.70719	-0.00424032	0.00456263	0.354738	-0.00125105	0.00689557	0.856366
cg02825630	0.026778	0.0323524	0.409634	-0.00343996	0.017568	0.845122	0.0110042	0.0265509	0.679347
cg02825646	-0.00193871	0.00237266	0.415635	-0.000256219	0.0012884	0.842735	0.000382011	0.00194718	0.844826
cg02825707	0.00332217	0.011312	0.769551	-0.000396471	0.00614263	0.948654	-0.00654068	0.00928346	0.482578
cg02825709	0.00816548	0.0173959	0.639719	-0.00722305	0.00944633	0.446122	0.00400197	0.0142764	0.779758
cg02825723	0.00634676	0.00698233	0.365351	-0.00294368	0.00379155	0.439192	-0.00470798	0.00573024	0.41308
cg02825728	-0.0345353	0.0145831	0.0196214	0.0166634	0.00791893	0.0376345	0.0153259	0.011968	0.203038
cg02825741	0.0081748	0.00975455	0.40382	-0.00652924	0.00529692	0.220335	-0.00190396	0.00800533	0.81245
cg02825765	-0.00719644	0.00757233	0.344013	0.00928122	0.00411193	0.0259742	-0.00140132	0.00621443	0.822013
cg02825887	-0.00177469	0.0137801	0.897762	0.00295698	0.00748289	0.693486	0.00574389	0.011309	0.612538
cg02825977	0.00733794	0.0159475	0.64633	-0.00490045	0.00865982	0.572626	-0.0233965	0.0130877	0.0765836
cg02825985	-0.0199167	0.0092388	0.0332813	0.00474005	0.00501686	0.34682	0.0134725	0.00758207	0.078351
cg02826026	-0.00244207	0.0115327	0.832693	0.00941202	0.0062625	0.135726	-0.0157058	0.00946463	0.0998785
cg02826078	-0.0021805	0.0140574	0.877016	0.00198774	0.00763348	0.795044	-0.00157119	0.0115366	0.891918
cg02826180	0.0117836	0.0218732	0.591167	-0.00886424	0.0118776	0.457079	-0.0158801	0.0179508	0.378278
cg02826233	0.00695345	0.0112301	0.537079	0.00236737	0.00609818	0.698611	-0.0102546	0.00921628	0.26828
cg02826237	-0.00307108	0.00257741	0.236007	0.000921045	0.00139959	0.51186	0.00235589	0.00211522	0.267801
cg02826270	-0.00308269	0.00799684	0.700619	-0.00249227	0.00434245	0.567186	0.00643343	0.00656282	0.329097
cg02826333	0.000139386	0.00214721	0.94836	0.000562862	0.00116598	0.630242	0.000974254	0.00176216	0.581472
cg02826340	-0.00725594	0.00847604	0.393829	0.00155821	0.00460267	0.735598	0.00354738	0.00695609	0.611096
cg02826352	0.00676757	0.0136716	0.621581	-0.00833063	0.00742397	0.264252	-0.0046391	0.01122	0.680069
cg02826368	-0.00139517	0.00638068	0.827324	0.00695251	0.00346484	0.0472468	0.00197881	0.00523648	0.70624
cg02826439	-0.00864847	0.00697615	0.217718	0.00131388	0.0037882	0.729379	0.00896784	0.00572516	0.12013
cg02826493	-0.00254008	0.0119447	0.831991	0.00263053	0.00648622	0.685856	-0.000985984	0.00980273	0.920065
cg02826525	0.00318348	0.0128177	0.804315	-0.00182261	0.00696029	0.79392	-0.0111749	0.0105192	0.29041
cg02826541	0.0161267	0.0093284	0.086655	-0.0105989	0.00506552	0.0387061	-0.00593259	0.0076556	0.440041
cg02826608	0.0146099	0.0167736	0.38565	-0.0109452	0.00910842	0.232077	-0.0166369	0.0137657	0.229418
cg02826623	0.0121585	0.0175043	0.488771	0.0155816	0.0095052	0.104015	-0.0155713	0.0143654	0.280758
cg02826685	0.000505297	0.00829927	0.951562	-0.00286592	0.00450668	0.526144	0.00136831	0.00681101	0.84115
cg02826687	-0.0037044	0.0218132	0.865461	-0.00484223	0.011845	0.683483	0.00471714	0.0179016	0.792655
cg02826735	0.0158929	0.0273828	0.562834	0.00114676	0.0148694	0.938667	-0.011082	0.0224724	0.622898
cg02826737	-0.00287844	0.00717971	0.689262	0.000563188	0.00389874	0.885406	0.00343342	0.00589222	0.561285
cg02826739	0.00200942	0.00567827	0.724107	0.000462935	0.00308342	0.880931	-0.00286417	0.00466002	0.54007
cg02826740	-0.0153847	0.011453	0.181944	0.00725019	0.00621924	0.24623	0.00483481	0.00939924	0.608016
cg02826775	0.00336617	0.00698505	0.630827	-0.000943172	0.00379303	0.804088	-0.00483806	0.00573247	0.400515
cg02826841	0.013813	0.0110727	0.214871	-0.00319099	0.00601273	0.596692	-0.00713397	0.00908713	0.434104
cg02826844	0.00150051	0.00330663	0.650876	-0.00151445	0.00179557	0.400813	-0.000729025	0.00271367	0.788703
cg02826890	-0.00189639	0.0109963	0.863396	-0.00931837	0.00597123	0.121504	0.00160379	0.00902442	0.859273
cg02826931	0.00350209	0.0115929	0.763154	0.00404187	0.00629517	0.522171	-0.00336784	0.009514	0.724026
cg02826959	0.00545721	0.00511516	0.288366	-0.00280939	0.00277764	0.314029	-0.00514822	0.00419789	0.222673
cg02826966	0.0286184	0.0145455	0.0516422	-0.00314784	0.00789852	0.691008	-0.0149965	0.0119372	0.211673
cg02827007	0.0031503	0.00900984	0.727269	0.00370211	0.00489253	0.450856	-0.00531139	0.00739417	0.474082
cg02827046	-0.00305631	0.00876553	0.728001	-0.000840341	0.00475986	0.860189	-0.00077885	0.00719366	0.91398
cg02827061	-0.00587749	0.00809578	0.469384	-0.00367383	0.00439618	0.405143	0.00224186	0.00664402	0.736439
cg02827075	-0.0148074	0.0124744	0.237777	-0.0049254	0.00677388	0.468699	0.0132415	0.0102375	0.19857
cg02827082	0.00101926	0.0174817	0.953612	0.00654117	0.00949296	0.49224	-0.00590122	0.0143469	0.681635
cg02827087	-0.00995525	0.0126205	0.431915	0.010679	0.00685318	0.122046	0.00878418	0.0103573	0.398217
cg02827132	-0.0183658	0.0129341	0.158451	0.0212284	0.00702351	0.00311947	0.0170084	0.0106148	0.111949
cg02827138	0.0131985	0.0177843	0.45958	-0.00762038	0.00965723	0.431759	-0.00632655	0.0145951	0.665522
cg02827154	0.00432387	0.00913533	0.636928	0.00162822	0.00496067	0.743365	-0.0135006	0.00749715	0.0744791
cg02827160	0.00856302	0.0174312	0.62423	-0.0100757	0.00946548	0.289446	-0.00287309	0.0143053	0.841194
cg02827175	0.0572754	0.0274992	0.0395876	-0.0185902	0.0149326	0.2158	-0.0410615	0.0225679	0.0715613
cg02827196	-0.00843762	0.0209965	0.688568	-0.003958	0.0114016	0.729145	0.00953942	0.0172314	0.580971
cg02827244	0.0161797	0.0108059	0.137176	-0.00393144	0.00586781	0.504261	-0.0139517	0.00886812	0.118536
cg02827245	0.00224979	0.00789321	0.776158	0.00365581	0.00428618	0.395552	-0.00726425	0.00647777	0.264554
cg02827278	-0.0140612	0.0171925	0.415202	0.00582212	0.0093359	0.534164	0.0138088	0.0141095	0.329882
cg02827321	0.00644229	0.00798128	0.421307	-0.00491348	0.004334	0.259384	0.00120463	0.00655005	0.854421
cg02827328	0.00137118	0.00310694	0.659842	0.000727635	0.00168714	0.667106	0.000129961	0.0025498	0.959443
cg02827336	-0.0037109	0.00214267	0.0860946	0.000267113	0.00116352	0.81885	0.00194541	0.00175844	0.270999
cg02827340	0.0157904	0.0153378	0.305497	-0.00998756	0.00832873	0.233039	-0.0108602	0.0125873	0.390133
cg02827386	-0.00699084	0.00653946	0.287399	0.00440284	0.00355107	0.217664	0.00343314	0.00536678	0.523697
cg02827457	0.00802639	0.02738	0.769961	-0.00505733	0.0148679	0.734392	-0.0145767	0.0224701	0.517875
cg02827459	0.0441164	0.0792582	0.57892	-0.0594959	0.0430389	0.169657	0.020823	0.0650453	0.749477
cg02827491	-0.00498725	0.0119069	0.676141	0.00383068	0.00646572	0.554758	0.00846956	0.00977174	0.387971
cg02827527	-0.004004	0.00985713	0.685383	0.00812283	0.00535263	0.131999	-0.00343426	0.00808952	0.672007
cg02827572	-0.00451778	0.0175066	0.796842	-0.00277122	0.00950646	0.771211	0.0148012	0.0143673	0.305174
cg02827643	-0.00561216	0.00725234	0.440685	0.00993363	0.00393817	0.0130867	0.00351848	0.00595183	0.555627
cg02827650	0.000274128	0.0207386	0.989478	-0.0183928	0.0112615	0.105275	0.00421722	0.0170197	0.804763
cg02827665	-0.00486631	0.00740719	0.512572	0.00303032	0.00402226	0.452827	0.00281295	0.0060789	0.644465
cg02827685	0.0159884	0.0162766	0.328109	0.00409361	0.00883852	0.644168	-0.0160717	0.0133578	0.231494
cg02827714	-0.0048764	0.00481621	0.313522	-0.000360912	0.0026153	0.890493	0.00233807	0.00395255	0.555376
cg02827729	-0.00147027	0.00452721	0.745978	-0.00405948	0.00245837	0.101531	0.000441372	0.00371537	0.905654
cg02827731	-0.0377677	0.043207	0.383963	0.0247405	0.0234623	0.293974	0.0455312	0.035459	0.201822
cg02827739	-0.00179194	0.0109879	0.870752	-0.00385162	0.00596666	0.519933	0.00928726	0.00901751	0.30531
cg02827911	0.00244499	0.0029304	0.40589	-0.00133684	0.00159127	0.402668	-0.00149594	0.00240491	0.535205
cg02827958	-0.00459377	0.0124915	0.713764	-0.00573189	0.00678313	0.399933	0.00377918	0.0102515	0.713099
cg02828054	-0.00106104	0.002399	0.659151	-0.000976954	0.00130271	0.454891	0.00146844	0.0019688	0.457346
cg02828056	0.0112645	0.0168255	0.504584	-0.0099242	0.00913658	0.279763	-0.00441353	0.0138083	0.749856
cg02828078	0.000250051	0.0123154	0.983838	0.00413777	0.00668751	0.537373	-0.00822445	0.0101069	0.41755
cg02828091	-0.00830665	0.00845914	0.328268	0.00282345	0.00459349	0.540047	0.00438557	0.00694222	0.528878
cg02828104	-0.00119723	0.0186289	0.948874	0.014582	0.0101159	0.152285	-0.00610216	0.0152883	0.690564
cg02828140	0.00181318	0.00269111	0.501872	-0.00233783	0.00146133	0.112512	-0.00133019	0.00220853	0.548217
cg02828142	-0.0102891	0.00774135	0.186563	-0.00123686	0.00420372	0.769136	0.0137287	0.00635315	0.0328693
cg02828153	0.0278539	0.0212902	0.1935	-0.00131102	0.011561	0.90992	-0.0143579	0.0174724	0.412997
cg02828164	0.0182879	0.0165186	0.270661	0.00268858	0.00896992	0.764947	-0.0108881	0.0135564	0.42361
cg02828197	-0.0370084	0.0154291	0.0181396	0.00495155	0.00837831	0.555735	0.0141615	0.0126623	0.265833
cg02828203	-0.0124904	0.0126908	0.327173	0.00892146	0.00689136	0.198174	0.00893108	0.010415	0.393023
cg02828223	0.000977722	0.00668839	0.884045	0.00191503	0.00363194	0.599065	-0.00280398	0.005489	0.610489
cg02828235	-0.000901412	0.00307488	0.769957	-0.00100756	0.00166972	0.547464	0.00111514	0.00252348	0.659424
cg02828261	0.00101056	0.0199185	0.959629	-0.00111915	0.0108162	0.917778	-0.012698	0.0163467	0.438948
cg02828263	-0.00684411	0.0126421	0.589344	-0.000359475	0.00686491	0.958333	0.00395352	0.0103751	0.703894
cg02828269	-0.00557217	0.0121266	0.646783	0.00300819	0.006585	0.648698	0.00756448	0.00995202	0.448824
cg02828306	0.0248032	0.0188595	0.191192	0.0010026	0.0102411	0.92219	-0.0134758	0.0154776	0.385833
cg02828397	-0.0207854	0.0141729	0.145351	0.0133595	0.0076962	0.0853883	0.00603465	0.0116314	0.604925
cg02828441	0.0361322	0.0240989	0.136653	0.000639564	0.0130862	0.961109	-0.0376519	0.0197774	0.0595514
cg02828490	0.00653631	0.00721799	0.367149	-0.00785732	0.00391952	0.0474555	-0.00410358	0.00592364	0.489928
cg02828496	0.00416045	0.00602797	0.491528	-0.00483465	0.00327332	0.142536	-0.00225403	0.00494702	0.649551
cg02828506	-0.00161034	0.00278304	0.564024	0.00162874	0.00151125	0.283507	-3.97889e-05	0.00228397	0.986132
cg02828514	-0.0196084	0.0141057	0.167302	0.00215132	0.00765967	0.779343	0.0154198	0.0115762	0.185605
cg02828564	-0.0452659	0.0249834	0.0727392	0.0192219	0.0135665	0.159347	0.0522112	0.0205033	0.0122647
cg02828628	-0.00140618	0.00378344	0.710856	0.00152377	0.00205449	0.459862	-3.88497e-05	0.00310498	0.99004
cg02828650	0.00662832	0.0122854	0.590613	-0.00523118	0.00667123	0.434643	-0.0110165	0.0100823	0.276932
cg02828687	-0.011224	0.00860092	0.194626	-0.000866091	0.00467048	0.853226	0.00915086	0.00705857	0.197545
cg02828779	0.00109837	0.00689186	0.873668	-0.00472424	0.00374243	0.209494	-0.000338795	0.00565599	0.952344
cg02828785	-0.0106431	0.00871976	0.224857	9.86077e-06	0.00473501	0.998342	0.00665764	0.0071561	0.35423
cg02828802	0.00492705	0.00248035	0.049472	-0.000176344	0.00134688	0.896072	-0.00554206	0.00203556	0.00753326
cg02828805	0.000319634	0.00641395	0.960345	0.00182286	0.00348291	0.601767	0.000154175	0.00526378	0.976687
cg02828862	0.0214987	0.0184949	0.247584	-0.0127212	0.0100431	0.207951	0.000502001	0.0151783	0.973676
cg02828878	0.02866	0.0156246	0.0693145	0.00215548	0.0084845	0.799932	-0.0128986	0.0128228	0.316664
cg02828883	-0.00729656	0.0123879	0.557065	0.00245839	0.00672689	0.715472	0.00921191	0.0101665	0.366859
cg02828928	0.00221115	0.00863321	0.798336	-0.00481146	0.00468801	0.306986	0.00137206	0.00708507	0.846803
cg02828993	-0.00533938	0.00956829	0.577958	-0.0046471	0.00519578	0.373061	0.00331276	0.00785247	0.67394
cg02829076	0.00902216	0.00787685	0.254529	-0.00985585	0.0042773	0.023088	-0.0015181	0.00646435	0.814768
cg02829152	-0.00130202	0.0084602	0.877971	-0.00896885	0.00459406	0.0534476	0.00659789	0.00694308	0.344052
cg02829248	0.0401204	0.0120255	0.00115858	-0.0164744	0.00653008	0.0130708	-0.0268504	0.00986902	0.00757464
cg02829279	-0.00107642	0.0130183	0.934252	-0.00076341	0.0070692	0.9142	-0.00255068	0.0106838	0.81175
cg02829285	-0.0160527	0.0117638	0.175171	0.011019	0.00638801	0.087346	0.00629873	0.0096543	0.515487
cg02829345	-0.00858811	0.00391474	0.0303541	0.00104858	0.00212578	0.622806	0.00828298	0.00321273	0.011254
cg02829356	-0.00189711	0.00385811	0.623898	4.89846e-05	0.00209504	0.981389	0.00209932	0.00316626	0.5087
cg02829368	0.00309007	0.00986059	0.754588	-0.00222842	0.0053545	0.678092	0.00128572	0.00809235	0.874054
cg02829374	-0.0142391	0.00826128	0.0875899	-0.00089774	0.00448605	0.841758	0.0139216	0.00677984	0.0424075
cg02829413	0.0054199	0.00830525	0.515384	0.00433264	0.00450992	0.338815	-0.00375696	0.00681592	0.582612
cg02829456	0.00754662	0.00855441	0.379597	-0.00344581	0.00464522	0.459791	-0.00577528	0.0070204	0.412491
cg02829533	-0.00497219	0.00523151	0.343976	0.00428312	0.00284082	0.134497	0.00419118	0.00429338	0.331109
cg02829598	0.00199817	0.0151386	0.895232	-0.00201753	0.00822059	0.806585	0.00562904	0.0124239	0.651383
cg02829654	-0.0140134	0.0116054	0.229835	0.0154094	0.00630198	0.0160653	0.00856067	0.00952429	0.370709
cg02829656	-0.00504762	0.0305795	0.869196	0.00603706	0.0166053	0.716883	0.00540212	0.0250959	0.829964
cg02829680	0.000358149	0.00307589	0.907518	0.000134683	0.00167027	0.935878	-0.00176619	0.00252431	0.485607
cg02829688	0.000979428	0.00569428	0.863752	-0.00011107	0.00309211	0.971411	-0.0050489	0.00467316	0.282325
cg02829696	0.0116013	0.0176449	0.512239	-0.00367522	0.00958154	0.702035	0.00258398	0.0144807	0.858704
cg02829706	-0.00787547	0.00479751	0.103534	0.000180446	0.00260515	0.944904	0.00345613	0.0039372	0.381958
cg02829712	-0.0202449	0.0140681	0.152971	0.00713717	0.00763926	0.352209	-0.00784155	0.0115453	0.49844
cg02829743	-0.0206448	0.0149272	0.169456	0.00846496	0.00810577	0.29863	0.0162878	0.0122504	0.18641
cg02829778	0.00649842	0.0113758	0.568996	-0.00719033	0.0061773	0.246945	0.00420972	0.00933585	0.652935
cg02829783	0.00412228	0.00925089	0.656756	0.00133892	0.00502343	0.790327	-0.00473398	0.00759199	0.534215
cg02829845	0.000217355	0.005328	0.967533	0.000941887	0.00289322	0.745383	0.00188569	0.00437257	0.667127
cg02829992	0.0152385	0.00968404	0.118458	-0.00328668	0.00525864	0.533261	-0.0203068	0.00794747	0.011981
cg02830006	-0.0164408	0.021895	0.454321	0.0125533	0.0118895	0.293356	0.0117995	0.0179687	0.512767
cg02830023	0.00208748	0.00896748	0.816363	-0.000581771	0.00486953	0.90512	-0.00101428	0.0073594	0.890633
cg02830178	-0.0036049	0.0106053	0.73457	0.00571092	0.00575892	0.323538	0.000402054	0.00870355	0.963239
cg02830187	0.0128539	0.0210168	0.542064	0.00342755	0.0114126	0.764491	-0.0128651	0.017248	0.457326
cg02830202	-0.00399765	0.0112797	0.72371	0.000642261	0.00612513	0.91668	-0.000929156	0.00925701	0.920231
cg02830207	-0.00634247	0.0124519	0.611523	-0.00341634	0.00676167	0.614393	0.000387843	0.010219	0.969794
cg02830265	0.00916437	0.0194971	0.639259	-0.0210386	0.0105873	0.0493923	0.000513703	0.0160008	0.974447
cg02830351	-0.0288277	0.0208786	0.170162	-0.0115426	0.0113375	0.310871	0.0371004	0.0171346	0.0325303
cg02830381	0.00282358	0.0177318	0.873773	-0.00381408	0.00962875	0.692788	-0.0135342	0.0145521	0.354381
cg02830435	-0.0192165	0.0112682	0.0909463	0.000701992	0.00611886	0.908871	0.0115386	0.00924753	0.21477
cg02830438	-0.00256555	0.0031304	0.414239	0.00027123	0.00169987	0.873521	0.00104652	0.00256904	0.684536
cg02830452	-0.00474299	0.0186875	0.80012	0.00361759	0.0101477	0.722154	0.0138175	0.0153364	0.369576
cg02830467	-0.0386921	0.0193043	0.0474917	0.01795	0.0104826	0.0896477	0.038492	0.0158425	0.0167313
cg02830485	0.0346906	0.0211576	0.10394	-0.00968381	0.011489	0.401128	-0.0265457	0.0173636	0.129181
cg02830496	0.0326153	0.0221104	0.14304	-0.00143626	0.0120064	0.904999	-0.0245598	0.0181455	0.178674
cg02830545	-0.00924021	0.00849173	0.27891	0.0101157	0.00461119	0.0303591	0.00641214	0.00696896	0.359534
cg02830555	0.00477744	0.0150297	0.751189	0.00931241	0.00816144	0.256337	-0.00290273	0.0123345	0.814387
cg02830576	0.00184518	0.00451264	0.683414	-0.00387062	0.00245046	0.117082	-0.000941794	0.00370342	0.799735
cg02830616	-0.0166986	0.0129694	0.20061	-0.0049507	0.00704268	0.483568	0.0148463	0.0106437	0.165875
cg02830643	0.0104277	0.0127958	0.416874	-0.00810931	0.0069484	0.245703	-0.0154152	0.0105012	0.144975
cg02830650	-0.00939028	0.0236947	0.69265	0.00736936	0.0128667	0.567986	0.00751683	0.0194457	0.699833
cg02830681	8.79707e-05	0.00333735	0.979018	-0.000577193	0.00181225	0.750714	0.00196734	0.00273889	0.474095
cg02830744	-0.00665003	0.0126294	0.599564	0.00962979	0.00685801	0.163086	0.00748448	0.0103646	0.471754
cg02830749	0.0349312	0.0210683	0.100167	-0.0132256	0.0114405	0.250172	-0.0278185	0.0172902	0.110501
cg02830865	-0.0157144	0.0115799	0.177544	0.000941586	0.00628812	0.881244	0.0126948	0.00950333	0.184364
cg02830903	-0.000979854	0.00250216	0.696109	-0.000994395	0.00135873	0.465811	0.00163035	0.00205346	0.428932
cg02830936	0.00660833	0.0153863	0.668404	-0.0112001	0.0083551	0.182841	-0.00570912	0.0126272	0.652066
cg02830988	0.015696	0.0190803	0.412498	-0.00972456	0.010361	0.350007	0.00256168	0.0156588	0.870351
cg02831037	0.00183711	0.00804103	0.819707	-0.00528711	0.00436645	0.228549	0.000681147	0.00659908	0.917978
cg02831090	0.00560459	0.00368589	0.131241	-0.00320794	0.00200151	0.111855	-0.00435408	0.00302492	0.152876
cg02831106	0.00906132	0.0134883	0.503127	0.00821409	0.00732446	0.264534	-0.00350807	0.0110696	0.751912
cg02831219	0.00284323	0.0142553	0.842279	0.00405462	0.00774094	0.601479	-0.00793631	0.011699	0.498959
cg02831226	0.0106246	0.00652869	0.106519	-0.00490254	0.00354522	0.169508	-0.00931454	0.00535794	0.0849288
cg02831267	-0.00563194	0.00260376	0.0327058	0.000961963	0.0014139	0.497704	0.00386234	0.00213685	0.0734181
cg02831290	0.0243882	0.00939829	0.0107497	-0.0142577	0.00510347	0.0061478	-0.0144831	0.00771296	0.0630622
cg02831294	-0.0139022	0.0143768	0.335668	0.00707606	0.00780688	0.366711	0.0104808	0.0117987	0.376314
cg02831295	-0.017564	0.0117145	0.136651	0.00350417	0.00636122	0.582844	0.0122967	0.00961382	0.203566
cg02831329	0.000990142	0.00289663	0.733134	0.00105073	0.00157293	0.505526	-0.00343329	0.00237719	0.151508
cg02831393	0.00370439	0.00255117	0.149338	-0.000779183	0.00138534	0.574954	-0.00318216	0.00209369	0.13141
cg02831419	-0.0127703	0.017792	0.47443	0.00283754	0.00966141	0.769542	0.0167572	0.0146015	0.253606
cg02831474	-0.0112971	0.00748272	0.133973	0.00550052	0.00406327	0.178602	0.00924495	0.00614089	0.135068
cg02831490	-0.0107858	0.0113198	0.342765	0.00162438	0.00614689	0.792073	0.0120431	0.00928989	0.197564
cg02831521	0.012486	0.026409	0.637297	-0.0103409	0.0143406	0.472381	-0.000946499	0.0216732	0.965246
cg02831571	-0.00682809	0.0178307	0.702503	-0.00290119	0.00968244	0.765021	0.00569225	0.0146332	0.698032
cg02831587	0.00225674	0.00195658	0.251241	-0.000883174	0.00106246	0.407633	-0.00112849	0.00160572	0.483668
cg02831589	-0.00939628	0.0244266	0.701222	0.0114115	0.0132642	0.391482	0.00735058	0.0200463	0.714562
cg02831604	-0.00663224	0.00867034	0.445949	0.00528415	0.00470817	0.264163	0.00400778	0.00711554	0.574416
cg02831639	0.00673098	0.00754129	0.374047	0.00240945	0.00409508	0.557486	-0.00783107	0.00618896	0.208427
cg02831668	0.00400064	0.0177432	0.822029	-0.0109912	0.00963495	0.256445	0.00336384	0.0145615	0.817736
cg02831700	-0.00610092	0.021562	0.777749	-0.00752595	0.0117086	0.52171	0.0191966	0.0176954	0.280367
cg02831727	0.00464019	0.00944112	0.624061	-0.00294878	0.00512672	0.566345	-0.00588725	0.0077481	0.448981
cg02831795	0.0265196	0.0146121	0.0722634	-0.00247793	0.00793469	0.755411	-0.0281662	0.0119918	0.0206205
cg02831821	0.00848357	0.0100296	0.399471	-0.000985886	0.00544628	0.856685	0.00366691	0.00823106	0.656837
cg02831955	0.0177142	0.0109567	0.108797	0.000684199	0.00594972	0.908657	-0.0168855	0.00899191	0.0630488
cg02831973	0.00424668	0.0105554	0.688227	0.00528008	0.0057318	0.358967	-0.00236764	0.00866256	0.78512
cg02831989	-0.0206023	0.012259	0.0956799	0.00887845	0.00665688	0.185049	0.0117299	0.0100607	0.24617
cg02832051	0.00514151	0.00817654	0.530775	-0.00173991	0.00444003	0.695914	-0.00236262	0.00671029	0.725445
cg02832056	-0.00869329	0.0120218	0.471136	-0.000860554	0.00652807	0.895365	0.0102318	0.00986599	0.301973
cg02832125	-0.00236336	0.00253965	0.354106	0.00136747	0.00137908	0.323578	0.00188	0.00208423	0.369022
cg02832162	-0.0230134	0.0148284	0.123539	-0.00257411	0.00805213	0.749817	0.02583	0.0121693	0.0360349
cg02832169	0.00756754	0.00834621	0.366545	-0.00485214	0.00453217	0.286692	-0.00243064	0.00684954	0.723373
cg02832224	-0.00081643	0.00821402	0.921006	-0.00420494	0.00446038	0.347885	0.00301796	0.00674105	0.655251
cg02832237	-0.0426809	0.0258842	0.102017	0.0119159	0.0140556	0.39841	0.0210247	0.0212425	0.32447
cg02832245	-0.0035359	0.00308885	0.254806	0.00221986	0.00167731	0.188426	0.00334598	0.00253495	0.189595
cg02832301	0.00130349	0.00347862	0.708593	0.00165812	0.00188896	0.381969	-0.00351075	0.00285482	0.22141
cg02832305	-0.0126742	0.00687772	0.0680527	0.00612589	0.00373475	0.103811	0.00595364	0.00564439	0.293833
cg02832322	-0.00639388	0.0054492	0.243186	1.24594e-05	0.00295903	0.996648	0.0110033	0.00447203	0.015431
cg02832357	-0.0388393	0.0133203	0.00430029	0.0335249	0.00723319	9.87628e-06	0.0179099	0.0109316	0.104205
cg02832414	0.0144199	0.00931361	0.124431	-0.00677345	0.00505749	0.183237	-0.00894872	0.00764346	0.244222
cg02832460	0.00776209	0.011307	0.49385	-0.00292743	0.00613992	0.63446	-0.0149882	0.00927936	0.109128
cg02832476	-0.000339218	0.0255051	0.989413	-0.00949091	0.0138498	0.494613	0.0155795	0.0209315	0.458277
cg02832485	0.00606453	0.00911407	0.507186	-0.00308837	0.00494913	0.533905	-0.00302031	0.0074797	0.687143
cg02832505	-0.0132527	0.0100005	0.187851	-0.000692085	0.0054305	0.898822	0.0101708	0.0082072	0.217888
cg02832512	0.0224261	0.010885	0.0417313	-0.00340903	0.00591076	0.565287	-0.024698	0.00893303	0.00668079
cg02832515	-0.00784271	0.0178347	0.660985	0.0145658	0.00968462	0.135445	0.00152605	0.0146365	0.91715
cg02832570	0.0108388	0.00827601	0.193038	-0.00626146	0.00449405	0.166345	-0.00550705	0.00679193	0.419219
cg02832646	-0.0026079	0.00288829	0.368541	-0.000351013	0.0015684	0.823326	0.00058956	0.00237035	0.804039
cg02832687	-0.0150822	0.0261874	0.565837	-0.00239099	0.0142203	0.866783	0.00957643	0.0214914	0.656767
cg02832697	0.00641712	0.00998588	0.521809	-0.00638045	0.00542254	0.241874	-0.00302347	0.00819518	0.712887
cg02832783	0.0431291	0.119172	0.718116	-0.000711314	0.0647128	0.99125	-0.064411	0.0978015	0.511536
cg02832812	0.00501767	0.0123898	0.686276	-0.00226369	0.00672792	0.737163	-0.00633609	0.010168	0.534483
cg02832905	0.0115705	0.00813513	0.157773	-0.00490755	0.00441755	0.269025	-0.00527649	0.00667631	0.431036
cg02832952	0.00936348	0.0149777	0.53316	-0.00671933	0.00813321	0.410502	0.00145601	0.0122919	0.905924
cg02833089	-0.0328533	0.0243123	0.179371	0.0259549	0.0132021	0.051822	0.0347287	0.0199525	0.0845559
cg02833108	-0.0137656	0.016687	0.411197	-0.00154069	0.00906139	0.8653	0.0156958	0.0136946	0.25423
cg02833110	-0.0056914	0.00396098	0.153594	0.00116275	0.00215089	0.589883	0.00562572	0.00325068	0.0863223
cg02833116	0.00702062	0.00611976	0.253786	-0.00362552	0.00332316	0.277662	-0.00358537	0.00502234	0.476811
cg02833117	0.00382296	0.00810854	0.638237	-0.00225148	0.00440311	0.610139	-0.00155775	0.00665449	0.81535
cg02833127	-0.00436984	0.00981509	0.657038	0.00149273	0.0053298	0.779949	0.00587865	0.00805501	0.467056
cg02833162	-0.0181181	0.0102819	0.0808228	0.00388666	0.00558327	0.487819	0.00767912	0.00843809	0.364784
cg02833172	0.0264171	0.0151257	0.0835141	-0.00600127	0.00821356	0.466544	-0.0297134	0.0124133	0.018373
cg02833177	0.0150066	0.00844569	0.0783599	-0.00765995	0.00458618	0.0977184	-0.005716	0.00693118	0.411338
cg02833180	-0.00126602	0.00918067	0.890571	-0.00246591	0.0049853	0.621843	0.000165546	0.00753436	0.98251
cg02833196	0.000469614	0.00414064	0.909908	0.000898867	0.00224846	0.6901	-5.07035e-05	0.00339813	0.988122
cg02833367	-0.00466955	0.0131587	0.723371	0.00841182	0.00714545	0.241646	0.00170878	0.010799	0.874562
cg02833379	-0.00616803	0.0145201	0.671819	0.00399528	0.00788474	0.613372	0.00583309	0.0119163	0.62546
cg02833386	0.00303024	0.00988399	0.759742	0.00577553	0.00536721	0.284247	-0.00404769	0.00811156	0.618774
cg02833396	0.00423012	0.00674175	0.531664	0.00196932	0.00366091	0.591711	-0.0031937	0.0055328	0.564963
cg02833438	-0.000813605	0.0115072	0.943762	-0.00705021	0.00624868	0.261659	-0.000822896	0.00944373	0.930721
cg02833452	0.00625197	0.00981258	0.525359	-0.00499385	0.00532844	0.350705	-0.00502075	0.00805296	0.534268
cg02833471	-0.000836722	0.00730049	0.908962	-0.00688459	0.00396432	0.0852505	0.0015371	0.00599134	0.798002
cg02833474	-0.00182888	0.0195058	0.92547	0.00306313	0.0105921	0.772979	0.00268859	0.0160079	0.866929
cg02833504	-0.00540502	0.0125031	0.666372	0.000789832	0.00678942	0.907601	0.000989762	0.010261	0.923332
cg02833518	0.00535401	0.00716	0.456197	-0.00261733	0.00388803	0.502247	0.00041906	0.00587604	0.943275
cg02833532	0.000474177	0.00310654	0.878963	-0.00271029	0.00168692	0.110997	-0.000105203	0.00254947	0.96716
cg02833553	0.0263109	0.0146007	0.0742796	0.0033726	0.00792849	0.671393	-0.0125012	0.0119825	0.299102
cg02833555	0.00622187	0.0113622	0.585079	-0.00477172	0.0061699	0.440952	0.00227966	0.00932466	0.807317
cg02833580	0.00518511	0.00708547	0.46585	-0.00477781	0.00384756	0.21696	0.00145173	0.00581488	0.803317
cg02833588	-0.00422458	0.0103041	0.682609	0.0140285	0.00559533	0.0136309	0.000899703	0.00845631	0.915463
cg02833597	-0.000518858	0.00537755	0.92331	-0.0022286	0.00292012	0.446985	0.00100951	0.00441323	0.819491
cg02833614	-0.00726817	0.0104661	0.488865	-0.00187391	0.0056833	0.742237	0.00139556	0.00858927	0.871228
cg02833646	-0.00513826	0.0043603	0.241172	0.00455735	0.00236773	0.0568404	0.00365802	0.00357839	0.308905
cg02833657	0.00317149	0.00385374	0.412308	-0.00430171	0.00209266	0.0421874	-0.00215711	0.00316267	0.496639
cg02833706	0.0568073	0.0182469	0.00235875	-0.0278838	0.00990845	0.00579545	-0.0347368	0.0149748	0.022204
cg02833739	-0.0188834	0.0196982	0.339843	-0.0106666	0.0106965	0.320857	0.0257124	0.0161658	0.114583
cg02833799	0.00119778	0.0153824	0.938075	-0.00306791	0.00835297	0.714113	0.00146853	0.012624	0.907604
cg02833806	-0.00138015	0.0121754	0.909955	0.00252542	0.00661152	0.703219	0.00157301	0.0099921	0.875198
cg02833808	0.0192023	0.0223736	0.392616	-0.0174058	0.0121493	0.154793	-0.0200708	0.0183615	0.276742
cg02833855	0.000695171	0.00275731	0.80142	0.00225815	0.00149728	0.134379	-0.000913499	0.00226286	0.687223
cg02833872	-0.0192732	0.0164429	0.243677	0.0162224	0.00892883	0.0719617	-0.00576373	0.0134943	0.670124
cg02833916	-0.00527264	0.00672044	0.434394	0.00133187	0.00364934	0.71584	0.003633	0.00551531	0.511457
cg02833931	0.00544539	0.00846536	0.521396	0.000941953	0.00459687	0.83802	-0.00705289	0.00694732	0.31224
cg02833950	0.044107	0.022963	0.0573472	-0.016018	0.0124694	0.201635	-0.0392971	0.0188452	0.0393592
cg02834046	0.00307682	0.0079625	0.699937	-0.00273022	0.00432381	0.529064	-0.00124323	0.00653464	0.849462
cg02834125	-0.00489546	0.00983387	0.619607	-0.00249114	0.00534	0.641776	0.0100972	0.00807043	0.213538
cg02834165	0.0115039	0.0130869	0.381296	0.00073773	0.00710646	0.917508	-0.00121601	0.0107401	0.910062
cg02834280	-0.00537745	0.0172297	0.755553	0.0167627	0.00935609	0.0759411	0.00654936	0.01414	0.644151
cg02834311	-0.016312	0.0142341	0.254289	-0.00270979	0.00772941	0.726573	0.0205034	0.0116816	0.0820105
cg02834433	-0.0160612	0.00654761	0.0157382	0.00312465	0.00355549	0.381412	0.012018	0.00537347	0.0273335
cg02834447	-0.019294	0.0184454	0.297851	0.00507989	0.0100162	0.613054	0.0227038	0.0151377	0.136527
cg02834449	0.00617451	0.0181945	0.734984	-0.00398307	0.00987998	0.687624	-0.000639509	0.0149318	0.965916
cg02834465	-0.0052382	0.00854029	0.540911	0.00415887	0.00463756	0.371795	-0.000732192	0.00700882	0.916989
cg02834497	0.000555688	0.00462941	0.904675	-0.00143724	0.00251387	0.568675	-0.000619808	0.00379925	0.870708
cg02834512	-0.0005409	0.0173162	0.975137	0.00653236	0.00940305	0.488704	-0.0100817	0.014211	0.479559
cg02834604	0.00352762	0.0150609	0.815247	-0.00668811	0.0081784	0.415252	0.00655909	0.0123602	0.596721
cg02834664	0.0249975	0.0163101	0.128235	-0.00733093	0.00885671	0.409618	-0.0231336	0.0133853	0.0867429
cg02834732	0.0260563	0.0195236	0.184763	-0.00691642	0.0106017	0.515514	-0.0207542	0.0160226	0.197925
cg02834737	-0.00420982	0.00954846	0.660158	-0.00352415	0.00518501	0.498135	0.00796993	0.0078362	0.311354
cg02834747	-0.00292325	0.0084392	0.729711	-0.00586158	0.00458266	0.203561	0.00412077	0.00692585	0.553076
cg02834750	-0.00157874	0.00741736	0.831842	-0.00185551	0.00402778	0.645938	0.0063947	0.00608725	0.295787
cg02834755	0.0106998	0.00715274	0.137542	0.00265198	0.00388409	0.496181	-0.00707138	0.00587008	0.230925
cg02834846	-0.0423148	0.0192191	0.0297738	0.0245246	0.0104364	0.0205606	0.0405877	0.0157726	0.0114045
cg02834858	-0.0042766	0.015026	0.776475	2.63181e-05	0.00815942	0.997432	0.00833408	0.0123315	0.500561
cg02834871	0.000928929	0.0084433	0.912594	-0.00255333	0.00458489	0.578726	0.000215465	0.00692922	0.97525
cg02834886	0.00180852	0.00345766	0.601994	-0.000329814	0.00187758	0.860885	-0.0048554	0.00283762	0.0898845
cg02834887	-0.00293251	0.00679987	0.667123	0.00237407	0.00369247	0.521596	0.00213086	0.00558049	0.703317
cg02834909	0.0230446	0.0274412	0.402854	-0.0276125	0.0149012	0.0665562	-0.0145567	0.0225204	0.519381
cg02834951	0.0214932	0.0104173	0.0414453	-0.00224054	0.00565681	0.692814	-0.0144819	0.00854924	0.0931056
cg02835003	0.00164926	0.00766283	0.829988	-0.00531507	0.00416108	0.204175	0.00495955	0.00628871	0.432017
cg02835005	-0.00554009	0.00325035	0.0911178	0.00249529	0.00176501	0.160258	0.00264352	0.00266748	0.323852
cg02835029	-0.00556412	0.00813076	0.495206	0.00399137	0.00441517	0.367964	0.00436442	0.00667272	0.514433
cg02835030	-0.0091506	0.0134144	0.496581	0.0175125	0.00728432	0.017882	0.00528249	0.0110089	0.632296
cg02835036	0.00345381	0.00494008	0.48594	0.000894831	0.00268256	0.739337	-0.00442623	0.0040542	0.277323
cg02835038	0.00261767	0.00345576	0.450383	-0.00134076	0.00187655	0.476442	-0.00238427	0.00283606	0.402341
cg02835071	0.00427599	0.00823497	0.604632	-0.00458429	0.00447176	0.307535	-0.00580502	0.00675825	0.392234
cg02835079	0.000421818	0.0025363	0.868216	-0.000216446	0.00137726	0.875409	0.000319179	0.00208148	0.878409
cg02835117	0.00065796	0.0150018	0.965096	-0.00785669	0.00814629	0.336936	0.0042845	0.0123116	0.728502
cg02835214	-0.00587652	0.00285351	0.0418168	0.0003412	0.00154952	0.826125	0.00459663	0.00234181	0.052188
cg02835274	0.00178215	0.00798563	0.823817	0.00070614	0.00433636	0.870942	0.00137533	0.00655362	0.834166
cg02835301	0.0200563	0.020302	0.32537	-0.00485104	0.0110244	0.66078	-0.00731576	0.0166614	0.661461
cg02835313	-0.00372598	0.00626894	0.553495	0.00249671	0.00340417	0.464858	0.00427886	0.00514477	0.407385
cg02835343	0.00268827	0.0048279	0.578782	-0.000947024	0.00262165	0.718619	-0.00337227	0.00396214	0.39655
cg02835371	-0.00812986	0.0112037	0.469599	-0.000703578	0.00608382	0.908143	0.011881	0.00919458	0.199006
cg02835401	-0.0190479	0.0370238	0.607951	-0.0294991	0.0201047	0.145155	0.00914108	0.0303846	0.7641
cg02835406	0.00224699	0.0073453	0.760253	-0.000149248	0.00398865	0.970219	-0.00746461	0.00602812	0.218242
cg02835421	-0.00437518	0.0048889	0.372783	-0.000179472	0.00265477	0.946224	0.00257722	0.0040122	0.521985
cg02835423	0.00432605	0.013782	0.754198	-0.0171334	0.00748392	0.0239668	-0.00185034	0.0113106	0.870351
cg02835462	-0.0367341	0.0178377	0.0418217	0.00311113	0.00968624	0.748675	0.0353816	0.014639	0.0172961
cg02835467	-0.000638116	0.0042493	0.880906	-0.00368888	0.00230746	0.112761	0.00311015	0.0034873	0.37442
cg02835481	0.0097183	0.0118857	0.415325	-0.0023062	0.00645416	0.721537	-0.0090691	0.00975428	0.354533
cg02835499	0.00409477	0.00365207	0.264637	-0.00164396	0.00198315	0.408921	-0.00431947	0.00299717	0.152373
cg02835561	0.0160823	0.0140205	0.253848	-0.00390077	0.00761343	0.60943	0.000643847	0.0115063	0.955478
cg02835672	-0.0148499	0.0110075	0.180084	0.00200423	0.00597729	0.738031	0.0124044	0.00903357	0.1725
cg02835734	0.00207728	0.00279045	0.458207	-0.00166868	0.00151527	0.273196	-0.00281774	0.00229006	0.221163
cg02835735	0.000850682	0.0116548	0.941947	-0.01056	0.00632882	0.0980504	0.0027001	0.00956485	0.778248
cg02835742	-0.000447718	0.00317563	0.888139	0.00128328	0.00172443	0.458356	-0.000502354	0.00260616	0.847505
cg02835756	0.000179715	0.00678092	0.978904	-0.00485813	0.00368218	0.189787	0.00216836	0.00556494	0.697551
cg02835779	0.0151584	0.0159891	0.345185	-0.00482703	0.00868242	0.579371	-0.00831948	0.0131219	0.527386
cg02835823	0.0191502	0.0118755	0.109699	-0.00707005	0.00644862	0.275313	-0.011564	0.00974591	0.237964
cg02835848	-0.00909607	0.00951212	0.341037	0.00652881	0.00516528	0.208909	0.00717359	0.00780637	0.360137
cg02835874	-0.0156599	0.0129173	0.227988	0.0126685	0.00701439	0.0736423	0.00941856	0.010601	0.37623
cg02835915	-0.00393244	0.00668538	0.557594	0.000131193	0.0036303	0.971237	0.0018926	0.00548653	0.730787
cg02835977	-0.00145173	0.0124974	0.907735	-0.00029373	0.00678634	0.965555	0.000400924	0.0102563	0.968889
cg02835981	-0.00492865	0.0136029	0.717806	0.00101838	0.00738667	0.890597	-0.00883831	0.0111636	0.430235
cg02836017	-0.0186232	0.0142444	0.1938	0.00104717	0.00773498	0.892558	0.0102865	0.01169	0.380809
cg02836020	0.00257751	0.00329698	0.436024	-0.000263385	0.00179033	0.88331	-0.00454255	0.00270576	0.0960205
cg02836046	0.0153601	0.0165998	0.356827	-0.0126311	0.00901404	0.163949	-0.00871212	0.0136231	0.523819
cg02836135	0.00124442	0.00720695	0.863229	-0.00256863	0.00391353	0.512972	-0.000645341	0.00591458	0.913314
cg02836228	-0.000762678	0.0108897	0.944292	0.000692104	0.00591332	0.907041	-0.00237653	0.00893689	0.790796
cg02836313	0.010925	0.00625554	0.0835229	-0.00686386	0.00339689	0.0457475	-0.0126704	0.00513377	0.0151254
cg02836325	-0.00909031	0.0116276	0.43602	-0.00208522	0.00631404	0.741839	0.00150862	0.00954251	0.874672
cg02836478	0.00444595	0.00899775	0.622208	1.6134e-05	0.00488597	0.997371	-0.00545028	0.00738425	0.462028
cg02836479	7.95412e-05	0.00208213	0.969596	-0.00129069	0.00113064	0.256116	-0.00180802	0.00170875	0.292331
cg02836482	0.000957985	0.0171734	0.955616	0.00278925	0.00932549	0.765428	-0.00955362	0.0140938	0.499283
cg02836487	-0.00383533	0.00416068	0.358648	0.00359514	0.00225934	0.114426	0.000977853	0.00341457	0.775128
cg02836519	-0.00604271	0.0181158	0.739346	0.00475156	0.00983725	0.630044	-0.00598063	0.0148672	0.688266
cg02836529	-6.80398e-05	0.0024581	0.977968	-0.00168008	0.0013348	0.210813	0.00123431	0.00201731	0.541892
cg02836533	0.0185992	0.0208808	0.375017	-0.0163717	0.0113387	0.151615	-0.0112029	0.0171364	0.514636
cg02836541	9.42011e-05	0.00585654	0.987196	0.00227927	0.00318022	0.475078	-0.00337482	0.00480632	0.484061
cg02836578	0.000258931	0.0168436	0.987763	0.00136239	0.0091464	0.881863	-0.00972821	0.0138231	0.483067
cg02836586	-0.0018024	0.0021111	0.395085	0.000413514	0.00114637	0.719003	-0.000633376	0.00173253	0.715381
cg02836667	-0.0257193	0.0092395	0.00632944	0.00427703	0.00501724	0.395808	0.0153943	0.00758264	0.0447491
cg02836701	-0.00044326	0.00698619	0.949525	0.00315621	0.00379365	0.407227	-0.00105018	0.0057334	0.855003
cg02836733	0.00334529	0.00753684	0.658017	0.00236814	0.00409266	0.564022	-0.00195388	0.00618531	0.752684
cg02836764	0.000923994	0.0097598	0.924746	-0.00209602	0.00529978	0.693246	9.8815e-05	0.00800964	0.990179
cg02836767	-0.0889568	0.0673895	0.189563	0.0581684	0.0365939	0.114803	0.0661967	0.055305	0.233904
cg02836769	-0.00795186	0.00773296	0.306061	-0.00176475	0.00419916	0.675113	0.00782706	0.00634626	0.22008
cg02836771	0.00464804	0.00677323	0.494007	-0.00245127	0.003678	0.506508	-0.000689681	0.00555863	0.901483
cg02836807	0.00509877	0.00821242	0.535976	-0.00478299	0.00445951	0.285826	-7.0998e-05	0.00673974	0.991614
cg02836821	0.00325355	0.0084341	0.700419	0.00158036	0.00457989	0.730705	-0.0134593	0.00692167	0.0543862
cg02836833	0.0010915	0.00617429	0.860005	0.0010086	0.00335277	0.764116	-0.00453587	0.0050671	0.372656
cg02836840	0.00015318	0.00464126	0.973731	0.00276949	0.0025203	0.274223	-0.000693971	0.00380897	0.855766
cg02836849	-0.0207691	0.0173844	0.234775	-0.0117922	0.00944012	0.214258	0.00945158	0.014267	0.50905
cg02836864	-0.00484543	0.0150092	0.747437	-0.000369744	0.00815034	0.963898	0.011164	0.0123177	0.366739
cg02836923	-0.00435322	0.00653279	0.506573	0.00429413	0.00354744	0.228686	0.000518196	0.0053613	0.923176
cg02836963	0.0273782	0.0080807	0.000977448	-0.00819247	0.00438799	0.0645614	-0.0171187	0.00663164	0.0111564
cg02836965	-0.00776182	0.018081	0.668559	-0.000455399	0.00981837	0.96309	0.0176298	0.0148387	0.237353
cg02836987	0.0078458	0.00937814	0.404629	-0.00462676	0.00509253	0.36558	-0.00964513	0.00769642	0.212791
cg02837027	-0.00555084	0.0186785	0.766891	0.00722026	0.0101428	0.478058	0.0213029	0.015329	0.167421
cg02837073	0.00328061	0.00648649	0.614037	0.000380546	0.0035223	0.914161	-0.00708556	0.00532331	0.185927
cg02837110	-0.00159042	0.0053472	0.766699	-0.00291356	0.00290364	0.317863	0.00197452	0.00438832	0.653633
cg02837111	-1.23003e-05	0.0033095	0.997041	-0.000668759	0.00179713	0.710514	-0.00262967	0.00271603	0.335066
cg02837120	-0.0137794	0.00750657	0.069112	0.00395503	0.00407622	0.334042	0.0104206	0.00616046	0.0935664
cg02837122	0.00662321	0.00766715	0.389554	6.22855e-06	0.00416342	0.998809	-0.00403668	0.00629225	0.522511
cg02837128	-0.00596466	0.0172581	0.730292	-0.00132808	0.0093715	0.887565	0.0122404	0.0141633	0.389341
cg02837162	0.0173868	0.0129696	0.182818	0.00102657	0.00704277	0.884376	-0.0189541	0.0106439	0.0777126
cg02837194	-0.0237186	0.0138796	0.0902924	0.0189913	0.00753691	0.0131791	0.0158089	0.0113907	0.167978
cg02837212	-0.00101108	0.00203128	0.619649	0.000307243	0.00110303	0.781116	-5.03772e-05	0.00166702	0.975946
cg02837279	-0.0032212	0.00586406	0.583905	0.00124621	0.00318431	0.696289	0.000406796	0.0048125	0.932789
cg02837301	-0.0144716	0.00854984	0.0933602	0.00611045	0.00464274	0.190867	0.0101278	0.00701666	0.151751
cg02837337	-0.00614889	0.0188604	0.745028	0.00668083	0.0102416	0.515554	0.00259661	0.0154783	0.867082
cg02837364	0.00582101	0.0095328	0.542705	0.00234756	0.00517651	0.651081	-0.00862105	0.00782334	0.272882
cg02837368	-0.0010117	0.00260905	0.698939	-5.10942e-05	0.00141677	0.971297	0.00125049	0.00214119	0.560406
cg02837386	-0.00346936	0.00753597	0.646157	-0.00037446	0.00409219	0.927257	0.00111798	0.0061846	0.856882
cg02837421	0.0026179	0.00791498	0.74146	-0.000727596	0.004298	0.865882	-0.00567164	0.00649564	0.384485
cg02837428	0.00226979	0.00946671	0.810958	-0.00014954	0.00514062	0.976846	-0.00219077	0.00776911	0.778485
cg02837432	-0.00384027	0.0118172	0.74582	-0.00247968	0.00641701	0.69993	0.0107603	0.00969814	0.269623
cg02837456	0.0158185	0.0103383	0.128864	-0.00447903	0.0056139	0.426678	-0.00609116	0.00848438	0.474324
cg02837536	0.00193756	0.0219273	0.929749	0.00456093	0.011907	0.702425	0.00535922	0.0179953	0.766408
cg02837591	-0.000604361	0.0069372	0.930735	0.00226619	0.00376704	0.548689	-0.00718643	0.00569319	0.209516
cg02837600	-0.00530684	0.0263357	0.840674	-0.0274297	0.0143008	0.0576975	0.0295536	0.0216131	0.17429
cg02837645	-0.00472133	0.00677172	0.487141	-0.00250579	0.00367719	0.497023	0.00728401	0.00555739	0.192693
cg02837694	-0.00481074	0.0118899	0.686552	0.00678799	0.00645646	0.295403	0.00675152	0.00975775	0.49045
cg02837703	-0.00058946	0.00903719	0.948112	-0.00796361	0.00490739	0.107499	-0.0028919	0.00741661	0.697348
cg02837825	0.0101215	0.0172474	0.55851	-0.00734277	0.00936569	0.43472	-0.0019328	0.0141545	0.891636
cg02837876	-0.0206883	0.0105354	0.052089	0.00900384	0.00572094	0.118396	0.00768335	0.00864614	0.376133
cg02837935	0.000371047	0.0113919	0.974076	-0.0117269	0.00618603	0.0606222	0.000572924	0.00934905	0.951246
cg02837945	0.0127333	0.0106957	0.236408	0.00250665	0.00580796	0.666885	-0.0190755	0.00877767	0.0319111
cg02837950	0.00788878	0.00755048	0.298404	0.00691364	0.00410007	0.094587	0.000589935	0.0061965	0.924326
cg02837999	-0.001473	0.011528	0.89856	-0.00728055	0.00625996	0.247332	0.00938504	0.00946077	0.323377
cg02838031	-0.0043492	0.00953896	0.649331	0.0029237	0.00517985	0.573605	-0.000650898	0.0078284	0.933887
cg02838033	-0.00411433	0.0102505	0.688921	0.00548502	0.00556625	0.326587	-0.00194443	0.00841237	0.817636
cg02838038	0.000778917	0.00599141	0.896799	0.000714973	0.00325346	0.826467	0.00803527	0.00491701	0.10508
cg02838040	0.00311814	0.0133932	0.816338	-0.00570583	0.00727281	0.434408	0.00163906	0.0109915	0.881732
cg02838072	0.0081036	0.0101576	0.426714	0.00232404	0.0055158	0.674328	-0.0137024	0.00833612	0.103086
cg02838088	-0.0106008	0.0150332	0.482202	0.0057545	0.00816332	0.482349	0.0115944	0.0123374	0.349391
cg02838089	9.22716e-05	0.0180579	0.995932	-0.00738755	0.00980582	0.452828	-0.00223136	0.0148197	0.880593
cg02838118	-0.00109423	0.00768805	0.887081	-0.000563079	0.00417477	0.892956	-0.000795724	0.00630941	0.899869
cg02838128	0.0596111	0.0245672	0.0168725	-0.0166244	0.0133405	0.215353	-0.045632	0.0201618	0.0255801
cg02838143	-0.00236171	0.00290892	0.41861	0.000935359	0.0015796	0.554967	-4.96108e-05	0.00238728	0.983458
cg02838246	-0.015576	0.00949931	0.103924	0.000289845	0.00515832	0.955293	0.00553879	0.00779586	0.478911
cg02838262	-0.0257407	0.0140542	0.0697265	0.0106512	0.00763171	0.165632	0.0159648	0.0115339	0.169112
cg02838309	-0.00380138	0.0110481	0.731446	0.00123444	0.00599936	0.837357	-0.00077569	0.00906692	0.931978
cg02838324	-0.00773884	0.00638333	0.227976	0.00506426	0.00346628	0.146865	0.00239198	0.00523865	0.648858
cg02838375	0.0226633	0.0376385	0.548327	-0.0396391	0.0204385	0.0550096	0.0295987	0.030889	0.340049
cg02838404	0.00246103	0.00734265	0.738136	0.00299196	0.00398721	0.454623	0.000703055	0.00602594	0.907333
cg02838432	0.0079681	0.00835348	0.342243	0.00030584	0.00453612	0.946367	-0.00147493	0.00685551	0.830053
cg02838443	-0.00388456	0.00836067	0.64312	0.00446868	0.00454002	0.327135	-0.00155696	0.00686141	0.82091
cg02838448	-0.000597037	0.00252118	0.813246	0.00274037	0.00136905	0.0477834	-0.000964468	0.00206907	0.64204
cg02838492	-0.00144029	0.00774783	0.852869	0.00442337	0.00420724	0.295392	0.00115191	0.00635847	0.856574
cg02838499	-0.00139814	0.00289168	0.6297	-0.000447169	0.00157024	0.77635	0.00200036	0.00237313	0.401104
cg02838542	-0.000150509	0.00837379	0.985692	-0.000383588	0.00454714	0.932925	-0.00136364	0.00687217	0.843075
cg02838553	-0.00899758	0.0109867	0.414585	0.00774991	0.00596602	0.196657	0.0109279	0.00901654	0.228117
cg02838561	0.00385618	0.00283663	0.176793	-0.00171828	0.00154035	0.267062	-0.00151829	0.00232796	0.515634
cg02838589	-0.00278002	0.00958901	0.772425	-0.00277242	0.00520703	0.595498	0.00655556	0.00786948	0.406629
cg02838608	0.00169612	0.00447519	0.705415	-0.000853141	0.00243012	0.726208	-0.00158183	0.00367268	0.667527
cg02838736	0.0028439	0.0167712	0.86566	-0.00440448	0.00910712	0.62961	0.00171674	0.0137637	0.900966
cg02838758	-0.0168613	0.0169034	0.320706	0.0197965	0.00917891	0.0332031	0.00555324	0.0138722	0.689702
cg02838762	0.00829975	0.00469073	0.0795996	-0.00206559	0.00254717	0.419153	-0.00821643	0.00384957	0.0350328
cg02838784	-0.00206521	0.00563041	0.714476	0.00249835	0.00305743	0.415614	-0.00102163	0.00462074	0.825428
cg02838825	-0.00305754	0.0118848	0.797456	0.00611592	0.00645372	0.345381	-0.00306419	0.00975362	0.753995
cg02838877	-0.0057795	0.0103156	0.576437	0.0055805	0.00560161	0.321324	0.00787333	0.0084658	0.354399
cg02838895	-0.0193865	0.0123497	0.119336	0.00233512	0.00670617	0.728352	0.0191042	0.0101351	0.0620768
cg02838932	-0.00149123	0.00256709	0.562494	0.000906696	0.00139398	0.516767	-0.000542962	0.00210675	0.7971
cg02838939	0.00743153	0.0107597	0.491219	-0.00394191	0.00584273	0.501302	-0.00910157	0.00883021	0.304928
cg02838980	-0.00258202	0.00618883	0.677341	0.00382777	0.00336067	0.257181	0.00136229	0.00507903	0.789033
cg02839013	-0.000396629	0.009485	0.966721	-0.00147559	0.00515055	0.775041	0.00300197	0.00778412	0.700499
cg02839019	-0.0194042	0.0151745	0.20368	0.011041	0.00824005	0.183034	0.0175784	0.0124533	0.160908
cg02839029	0.0109238	0.0121764	0.371609	-0.00363176	0.00661201	0.583936	-0.00627778	0.00999285	0.531157
cg02839034	0.00196682	0.0164897	0.905274	0.00191816	0.00895426	0.830774	0.000192138	0.0135327	0.988698
cg02839071	0.00540387	0.0069301	0.437202	0.000439756	0.00376319	0.907186	-0.00457868	0.00568737	0.422521
cg02839123	-0.0111915	0.017109	0.514395	-0.00398763	0.00929056	0.668607	0.00892942	0.014041	0.526127
cg02839130	-0.00095667	0.00295443	0.746698	0.000248567	0.00160432	0.877156	-0.000609699	0.00242463	0.801928
cg02839195	-0.0172358	0.0124081	0.167615	0.0114692	0.00673785	0.0915417	0.00661591	0.010183	0.51724
cg02839202	0.0243602	0.0115422	0.0370777	-0.0119696	0.00626763	0.0587703	-0.0176216	0.00947237	0.0655122
cg02839206	0.00458085	0.0175278	0.794313	-0.00236689	0.00951798	0.804075	-0.00225819	0.0143847	0.875544
cg02839220	-0.00363655	0.00286912	0.207662	0.000877939	0.00155799	0.574238	0.00375144	0.00235462	0.11398
cg02839264	0.0168717	0.0136752	0.219929	-0.007851	0.00742593	0.292717	-0.0109013	0.0112229	0.333511
cg02839268	-0.00530885	0.00422011	0.21106	0.000938512	0.00229161	0.682938	0.00198721	0.00346335	0.567287
cg02839273	0.00139652	0.00386572	0.718601	0.0018602	0.00209917	0.377464	-0.00175509	0.00317251	0.581237
cg02839306	-0.00417344	0.00356204	0.243871	0.00189202	0.00193426	0.330141	0.00109655	0.00292328	0.708301
cg02839328	-0.000395519	0.0121525	0.974095	-0.00207516	0.00659907	0.753766	0.000368082	0.00997329	0.970626
cg02839334	-0.00117713	0.00786717	0.881334	-5.05067e-05	0.00427204	0.990589	0.0022392	0.0064564	0.72939
cg02839351	-0.00782901	0.0173477	0.652662	-0.00397108	0.00942015	0.674175	0.0011989	0.0142368	0.933042
cg02839388	0.00365971	0.0103756	0.724971	-0.00429189	0.00563417	0.447834	0.00466334	0.00851502	0.585035
cg02839514	-0.00609144	0.0143783	0.672644	0.00686478	0.00780771	0.381193	0.0121347	0.0117999	0.306032
cg02839544	0.000869875	0.00349584	0.803955	0.000521057	0.00189832	0.784228	-0.00214092	0.00286896	0.457118
cg02839565	0.00734057	0.00686171	0.287057	-0.0023393	0.00372605	0.531422	-0.00413667	0.00563124	0.464151
cg02839622	0.0105294	0.0100271	0.295978	-0.00191606	0.00544495	0.725588	-0.00984986	0.00822904	0.233894
cg02839651	0.000555431	0.00250471	0.824916	-0.00158858	0.00136011	0.24534	-0.00117975	0.00205555	0.567186
cg02839658	-0.00772223	0.0190743	0.686375	-0.000992404	0.0103578	0.923844	0.0081926	0.0156539	0.601777
cg02839725	-0.00607463	0.0287375	0.832979	0.0318509	0.0156051	0.0436383	-0.00203304	0.0235842	0.931461
cg02839727	0.000250411	0.00911658	0.978137	0.00529999	0.0049505	0.286694	0.0025079	0.00748176	0.738111
cg02839783	-0.0157401	0.00969905	0.107484	0.0149431	0.00526679	0.0054192	0.00164595	0.00795978	0.836561
cg02839802	0.0063627	0.0174858	0.716648	0.00389433	0.00949517	0.682503	-0.00462927	0.0143502	0.747616
cg02839811	0.0263159	0.016657	0.117008	-0.00607564	0.00904509	0.503179	-0.0211972	0.01367	0.123862
cg02839824	0.00291722	0.00557799	0.602035	-0.00107393	0.00302897	0.723604	-0.00309125	0.00457773	0.500915
cg02839875	-0.00695389	0.00669165	0.300996	-0.00134899	0.00363371	0.711171	0.00747449	0.00549168	0.176278
cg02839896	-0.00605579	0.00882568	0.494058	0.00198479	0.00479253	0.679576	0.0070026	0.00724303	0.335762
cg02839950	-0.00390742	0.00637705	0.541319	0.000896525	0.00346287	0.796199	0.00709051	0.0052335	0.178247
cg02839951	-0.00454438	0.00488227	0.354	0.0015315	0.00265118	0.564668	-0.000591676	0.00400677	0.882874
cg02839960	0.00578038	0.0078069	0.460623	-0.00309398	0.00423931	0.467045	-0.00692735	0.00640694	0.281961
cg02839997	0.0128916	0.00656026	0.0519239	-0.00519502	0.00356236	0.147605	-0.0061316	0.00538385	0.257224
cg02840008	-0.00811201	0.0102763	0.43158	-0.000365968	0.00558022	0.947829	0.0120029	0.00843348	0.157495
cg02840025	0.0052737	0.00679611	0.439421	-0.00206994	0.00369043	0.576012	-0.00368726	0.00557741	0.509926
cg02840044	-0.0078217	0.00761881	0.306846	0.00205937	0.00413717	0.619638	0.00197378	0.00625258	0.752848
cg02840092	0.00624452	0.00517666	0.230297	-0.0019994	0.00281103	0.478423	-0.0056945	0.00424836	0.182878
cg02840109	-0.00200625	0.00337379	0.553294	-0.000752926	0.00183204	0.681889	0.000227742	0.00276879	0.934595
cg02840125	0.006904	0.0100438	0.493286	-0.0021571	0.00545401	0.693235	0.00065585	0.00824274	0.936726
cg02840199	-0.00158025	0.006775	0.816003	-0.000464627	0.00367897	0.899731	0.000825556	0.00556008	0.882237
cg02840242	-0.0137499	0.0140911	0.331309	-0.00510582	0.00765174	0.505993	0.00707583	0.0115642	0.541884
cg02840289	-0.00173957	0.00259687	0.504342	0.00195765	0.00141015	0.167865	0.000904625	0.00213119	0.672052
cg02840330	0.00473788	0.0387973	0.903028	-0.0281153	0.0210677	0.184789	0.0248186	0.03184	0.437372
cg02840367	-0.00316283	0.0126525	0.803072	0.000211929	0.00687057	0.975448	0.00405357	0.0103836	0.69701
cg02840399	0.0319611	0.0190007	0.0953857	-0.0171632	0.0103178	0.0990661	-0.0139034	0.0155934	0.374543
cg02840515	-0.00302729	0.0116512	0.795484	0.00587784	0.00632687	0.354909	-0.00590692	0.00956191	0.538013
cg02840535	0.0176511	0.0170631	0.303191	0.00829822	0.00926563	0.372426	-0.0114136	0.0140033	0.416797
cg02840547	0.000829895	0.00956671	0.931029	0.00158168	0.00519492	0.761348	0.00638433	0.00785118	0.417878
cg02840615	-0.00353915	0.00378958	0.352392	-0.000352643	0.00205782	0.86425	0.000885459	0.00311002	0.7764
cg02840645	2.49674e-05	0.0184418	0.998922	5.733e-06	0.0100143	0.999544	0.000524407	0.0151348	0.972422
cg02840697	0.014902	0.0134296	0.269574	-0.0012195	0.00729254	0.867499	-0.00701957	0.0110213	0.525509
cg02840794	-0.00369765	0.00559075	0.509747	0.000817652	0.00303589	0.788181	0.00588678	0.00458819	0.202179
cg02840816	-0.00116398	0.00243903	0.634144	-0.000127231	0.00132445	0.923645	0.00113634	0.00200166	0.571397
cg02840823	-0.00792947	0.00408691	0.0549138	0.00476938	0.00221928	0.0338211	0.00366295	0.00335403	0.277174
cg02840828	-0.0188582	0.00964491	0.0530909	0.000322087	0.00523739	0.951074	0.0135454	0.00791535	0.0898462
cg02840839	0.00953036	0.00440985	0.0328522	-0.0019514	0.00239464	0.416888	-0.00694626	0.00361906	0.0575303
cg02840890	-0.0124106	0.00582323	0.0352974	0.00371028	0.00316214	0.243192	0.008601	0.00477899	0.0746407
cg02840931	0.0127414	0.00763571	0.0980276	-0.00167644	0.00414635	0.686764	-0.00977438	0.00626644	0.12168
cg02840936	-0.00984249	0.0202735	0.628297	0.000406197	0.0110089	0.970634	0.00774115	0.016638	0.642658
cg02840964	-0.00154426	0.00759429	0.839241	0.00263617	0.00412386	0.52399	-0.00457687	0.00623245	0.464291
cg02840974	-0.000205601	0.00872016	0.981232	0.00486625	0.00473523	0.306361	-0.0026137	0.00715643	0.715645
cg02841000	0.00375935	0.00454374	0.409819	-0.00232678	0.00246734	0.347733	0.00284968	0.00372894	0.446381
cg02841075	-0.0111119	0.00880153	0.209441	0.00328546	0.00477941	0.493265	0.00465975	0.00722321	0.5202
cg02841155	0.00191016	0.00736413	0.795822	0.00234166	0.00399888	0.559357	-0.00343808	0.00604357	0.570595
cg02841199	0.00132628	0.00723024	0.854794	0.00440401	0.00392617	0.26443	-0.00462012	0.00593369	0.437872
cg02841206	0.00411921	0.0147779	0.780966	-0.0104098	0.00802468	0.197271	-0.000491465	0.0121278	0.967749
cg02841322	-0.000353454	0.0164914	0.982939	0.00102865	0.00895515	0.90876	-0.00750186	0.0135341	0.580502
cg02841463	-0.0142578	0.0176595	0.421192	0.00527066	0.00958946	0.583687	0.00973897	0.0144927	0.502999
cg02841482	-0.0293613	0.0172364	0.0913076	0.00283699	0.00935972	0.762382	0.0239603	0.0141455	0.0931243
cg02841523	-0.00396887	0.00401365	0.32491	0.000983479	0.0021795	0.652704	0.00190822	0.00329391	0.56356
cg02841533	0.00481245	0.0090109	0.594371	-0.00477197	0.00489311	0.331579	-0.00890922	0.00739503	0.230883
cg02841571	-0.0383675	0.0365639	0.296328	-0.0126276	0.019855	0.526102	0.0438585	0.0300072	0.146702
cg02841612	-0.00703081	0.00675933	0.300545	0.00139802	0.00367046	0.704024	0.00320978	0.00554722	0.564023
cg02841651	0.00448	0.0141812	0.752668	-0.00167483	0.00770068	0.828229	-5.84073e-05	0.0116382	0.996005
cg02841692	-0.0188071	0.00901203	0.0392095	0.0109291	0.00489372	0.0275541	0.00959661	0.00739597	0.197158
cg02841712	-0.0087542	0.00735828	0.236723	0.00256531	0.0039957	0.522198	0.0099411	0.00603877	0.102574
cg02841716	-0.00323183	0.0059616	0.588841	0.0029303	0.00323728	0.367352	0.000110887	0.00489255	0.981959
cg02841719	0.00514048	0.00714136	0.473163	-4.08876e-06	0.00387791	0.999161	-0.00331778	0.00586075	0.572478
cg02841824	0.0131398	0.00859907	0.12937	0.00156912	0.00466947	0.737482	-0.00648092	0.00705705	0.360439
cg02841844	0.000370963	0.00292377	0.899268	0.00155622	0.00158767	0.329142	-0.00183393	0.00239947	0.446321
cg02841875	0.00701956	0.00913695	0.443978	0.00117311	0.00496155	0.813531	-0.00291182	0.00749848	0.698529
cg02841883	-0.000469565	0.00731826	0.948957	-0.00458393	0.00397397	0.25121	0.00425404	0.00600593	0.480252
cg02841895	-0.0205722	0.0123876	0.0996192	0.0111715	0.00672673	0.0996098	0.02229	0.0101662	0.0304457
cg02841912	-0.01414	0.0141184	0.318768	-0.00540017	0.00766659	0.482687	0.0195586	0.0115866	0.0942394
cg02841931	0.0363719	0.0207816	0.0828722	-0.0204378	0.0112848	0.0728567	-0.00785826	0.017055	0.64588
cg02841933	-0.00281529	0.00280246	0.317305	0.00218963	0.0015218	0.153033	0.00137256	0.00229992	0.551877
cg02841941	-0.000416248	0.00319359	0.896537	0.00133206	0.00173419	0.444063	0.00109162	0.00262091	0.677853
cg02841972	-0.00185982	0.0113409	0.870038	0.00404376	0.00615835	0.51279	0.00488691	0.00930721	0.600593
cg02841974	0.000923689	0.00304258	0.762016	0.00064924	0.00165219	0.695111	-0.000795673	0.00249698	0.750593
cg02842003	0.0066141	0.00931376	0.479118	0.00330608	0.00505757	0.514676	-0.00503345	0.00764358	0.51158
cg02842010	-0.0371282	0.0560729	0.509266	0.000870889	0.0304488	0.977234	0.0319483	0.0460177	0.488983
cg02842104	-0.000591954	0.00918585	0.948735	0.0073488	0.00498811	0.143536	-0.0038459	0.00753861	0.610962
cg02842157	-0.00279547	0.00941086	0.766991	-0.00344402	0.0051103	0.501765	-0.000999893	0.00772328	0.897226
cg02842158	-0.00877727	0.0140512	0.533484	0.0083036	0.00763007	0.278853	0.0114939	0.0115315	0.321077
cg02842227	-5.86525e-06	0.0019534	0.99761	0.000462336	0.00106074	0.66379	0.00137778	0.00160311	0.391963
cg02842231	0.00619971	0.0147141	0.674325	0.0103871	0.00799006	0.196318	-0.0164589	0.0120755	0.175666
cg02842293	0.0229975	0.0206814	0.268566	-0.000662622	0.0112304	0.953057	-0.0159751	0.0169727	0.348652
cg02842301	-0.000178474	0.00373259	0.96195	0.00328406	0.00202687	0.10804	0.0011558	0.00306325	0.706668
cg02842338	0.00905924	0.00737715	0.222063	-0.00212229	0.00400595	0.597329	-0.0158582	0.00605426	0.0100531
cg02842377	0.0016811	0.0078301	0.830401	-0.0058656	0.00425191	0.170532	0.00431693	0.00642598	0.503124
cg02842381	-0.00148131	0.00369273	0.689094	0.000338116	0.00200523	0.866408	-0.000881538	0.00303054	0.771687
cg02842382	0.00505442	0.0134667	0.70814	-0.010206	0.00731271	0.165632	0.00697217	0.0110518	0.529439
cg02842385	0.00549601	0.0144068	0.703578	-0.00328988	0.00782319	0.674919	-0.0050784	0.0118233	0.668382
cg02842474	0.00382541	0.0102118	0.708674	-0.00895749	0.00554522	0.109099	0.000256901	0.00838058	0.975601
cg02842496	-0.00527582	0.00334184	0.117272	0.00180772	0.00181469	0.321358	0.00347663	0.00274257	0.207597
cg02842540	0.0191731	0.0107827	0.0781444	-0.00865146	0.00585524	0.142383	-0.0130357	0.00884911	0.143577
cg02842582	0.0103088	0.00959347	0.284921	0.000735277	0.00520946	0.888015	-0.010219	0.00787314	0.197015
cg02842627	-0.00297251	0.00198574	0.137275	0.00149076	0.0010783	0.169613	0.000954301	0.00162965	0.559352
cg02842629	0.000988751	0.00277416	0.722212	-0.0020051	0.00150643	0.185931	0.00163849	0.00227669	0.473247
cg02842652	0.00414016	0.00687134	0.548064	-0.000582767	0.00373128	0.876174	0.000314871	0.00563914	0.955573
cg02842658	0.0251813	0.0154935	0.106966	-0.00572876	0.00841332	0.497356	-0.00933908	0.0127152	0.464218
cg02842701	-0.0144906	0.0113156	0.203032	-0.00216151	0.00614461	0.725682	0.010552	0.00928645	0.258309
cg02842704	-0.00424633	0.00853263	0.619719	0.00289759	0.0046334	0.533023	-1.81989e-05	0.00700253	0.997931
cg02842711	-0.0100093	0.00955865	0.297329	-0.00218338	0.00519055	0.674834	0.00327676	0.00784456	0.676973
cg02842820	-0.00100279	0.00935571	0.914837	-0.00340424	0.00508035	0.504211	-0.00232879	0.00767801	0.762229
cg02842833	-0.00437695	0.0161682	0.787119	0.013332	0.00877969	0.131755	0.00205781	0.0132689	0.877038
cg02842850	-0.000417749	0.0171874	0.980653	0.00391243	0.00933311	0.675888	0.0105058	0.0141053	0.457971
cg02842869	-0.00866308	0.00980195	0.378725	0.00621098	0.00532266	0.245777	0.00141389	0.00804423	0.860802
cg02842899	0.00012647	0.00254416	0.960444	-0.000590354	0.00138153	0.669983	-0.00112734	0.00208793	0.590334
cg02842972	-0.00115996	0.00272308	0.67096	0.000207742	0.00147869	0.888529	-6.60399e-05	0.00223477	0.976479
cg02842991	-0.00776954	0.00865037	0.371055	-0.00269949	0.00469733	0.566678	0.00907416	0.00709916	0.203868
cg02843010	-0.00584881	0.00462935	0.20911	0.00246022	0.00251383	0.329889	-0.000150373	0.0037992	0.968499
cg02843092	-0.00395525	0.00314431	0.211089	0.0015976	0.00170743	0.35149	0.0046212	0.00258046	0.0760691
cg02843127	0.00414257	0.0082873	0.618165	-0.000688493	0.00450018	0.878684	-0.0019777	0.00680119	0.771761
cg02843158	-0.00260042	0.0118272	0.826381	-0.00358102	0.0064224	0.578262	-0.00646057	0.00970628	0.507056
cg02843174	0.00229501	0.0109576	0.834488	-0.00225146	0.0059502	0.705875	0.000430236	0.00899263	0.961928
cg02843201	0.00252641	0.00820289	0.758672	-0.00306815	0.00445434	0.4924	-0.00375217	0.00673192	0.578407
cg02843235	-0.012113	0.0132367	0.36214	-0.00611617	0.00718782	0.396669	0.013769	0.0108631	0.207652
cg02843237	-0.00549759	0.00624229	0.3804	0.00368595	0.0033897	0.279238	0.00545897	0.0051229	0.288938
cg02843251	-0.00903939	0.00704513	0.202165	0.00220499	0.00382565	0.565543	0.00469756	0.00578177	0.418272
cg02843268	-0.00680166	0.00916905	0.459786	-0.000153136	0.00497899	0.97552	6.75758e-05	0.00752482	0.992851
cg02843277	-0.000758035	0.0127359	0.952646	0.00605165	0.00691583	0.383457	0.00481603	0.010452	0.64587
cg02843293	-0.00305683	0.00813511	0.70782	-0.00200798	0.00441753	0.65033	0.00950291	0.00667629	0.157456
cg02843331	-0.00900285	0.0620355	0.884878	-0.0284612	0.0336866	0.40001	0.0077792	0.0509111	0.878836
cg02843332	0.0103579	0.00722915	0.154752	0.00120631	0.00392558	0.759199	-0.00383951	0.00593279	0.518872
cg02843359	0.0265068	0.0133557	0.0496698	-0.0114437	0.00725242	0.117456	-0.0197184	0.0109607	0.0747588
cg02843373	0.0134999	0.011828	0.256202	-0.00222242	0.00642287	0.729991	-0.0125086	0.00970698	0.200233
cg02843417	0.00371501	0.00766925	0.629063	-0.00277185	0.00416456	0.507073	-0.00234149	0.00629397	0.710593
cg02843449	0.0393354	0.0118535	0.00122782	-0.00939148	0.00643669	0.1474	-0.0366578	0.00972788	0.000266021
cg02843479	-0.00357133	0.00847091	0.67414	-0.00199941	0.00459988	0.664657	0.00357367	0.00695188	0.608243
cg02843500	0.0145294	0.00808389	0.0750281	-0.00395307	0.00438972	0.369806	-0.00840843	0.00663426	0.20768
cg02843503	0.00250751	0.00888883	0.778399	-0.00782651	0.00482682	0.107782	0.00159079	0.00729486	0.827779
cg02843535	6.52051e-05	0.00265381	0.980442	-0.000861499	0.00144107	0.55119	0.00163395	0.00217792	0.454714
cg02843573	0.00170348	0.0104717	0.871074	0.00106057	0.00568636	0.852388	-0.00382882	0.00859389	0.656814
cg02843642	0.0295839	0.0547557	0.59009	-0.030646	0.0297335	0.304948	0.00783103	0.0449367	0.861975
cg02843667	0.00512284	0.00820821	0.533846	-0.00290508	0.00445723	0.515911	-0.00251522	0.00673629	0.709581
cg02843684	-0.00143824	0.0224959	0.94914	0.0104549	0.0122158	0.393938	0.00149093	0.0184619	0.935782
cg02843755	0.0261058	0.0159763	0.10511	-0.00516631	0.00867545	0.552727	-0.0233622	0.0131113	0.0775362
cg02843768	-0.0122887	0.00727181	0.0938787	0.0025531	0.00394875	0.519263	0.0127385	0.00596781	0.0350191
cg02843813	0.00614186	0.00853779	0.473436	-0.00183377	0.0046362	0.693215	-0.00136962	0.00700676	0.845385
cg02843821	-0.0069805	0.00710218	0.327829	0.0035775	0.00385663	0.355634	0.00219405	0.00582859	0.707323
cg02843856	0.00316134	0.00668725	0.637334	0.000411168	0.00363132	0.910056	-0.000832092	0.00548807	0.879766
cg02843868	-0.0124209	0.0148688	0.405319	0.0136997	0.00807405	0.09257	0.0211445	0.0122024	0.0859318
cg02843958	0.00225551	0.0063226	0.721972	-0.000543622	0.0034333	0.874481	0.00142714	0.00518881	0.783799
cg02844004	3.56937e-05	0.00652383	0.995644	0.00270994	0.00354258	0.445932	0.00110934	0.00535395	0.836237
cg02844030	0.00115959	0.00899149	0.89762	-0.00826819	0.00488257	0.0932075	0.000209378	0.0073791	0.977415
cg02844051	0.00455673	0.00904495	0.615418	-0.00044361	0.0049116	0.928198	-0.00374754	0.00742298	0.614669
cg02844177	-0.00358686	0.00742327	0.629921	-0.00378406	0.00403099	0.34992	-0.00254984	0.0060921	0.676362
cg02844285	0.00236143	0.0101677	0.816778	0.00317099	0.0055213	0.566924	0.00714668	0.00834443	0.393604
cg02844324	-0.00664151	0.0125241	0.596974	0.00349717	0.00680086	0.608126	0.0071142	0.0102783	0.490295
cg02844334	-0.00706619	0.00931934	0.449936	-0.002185	0.00506059	0.666755	-0.00287573	0.00764816	0.707639
cg02844341	0.00358555	0.00349606	0.307332	0.00048697	0.00189843	0.798035	-0.00501995	0.00286913	0.082969
cg02844355	-0.00363439	0.0127259	0.77573	-0.00710344	0.00691045	0.306239	0.000982244	0.0104439	0.925241
cg02844387	0.0327058	0.016704	0.0527677	-0.0279432	0.00907064	0.00260978	-0.0158824	0.0137086	0.24914
cg02844502	-0.00546924	0.0184818	0.767844	-0.00133425	0.010036	0.894478	0.0151467	0.0151675	0.320167
cg02844545	-0.0232346	0.0192346	0.229654	0.00755503	0.0104448	0.471012	0.00336374	0.0157854	0.831649
cg02844589	0.00656551	0.0116846	0.575333	-0.000961672	0.006345	0.879809	-0.00868708	0.00958931	0.366962
cg02844593	-0.000198794	0.018697	0.991536	-0.0142418	0.0101529	0.163512	0.00363163	0.0153442	0.813347
cg02844611	-0.0105102	0.0120361	0.384444	0.00540746	0.00653587	0.409829	0.00997335	0.00987776	0.314866
cg02844629	-0.00295664	0.00329297	0.371218	0.000591809	0.00178815	0.741303	0.00216749	0.00270246	0.424257
cg02844688	-0.00948308	0.0155549	0.54335	0.00650338	0.00844665	0.442988	-0.00272569	0.0127656	0.831317
cg02844714	0.00689248	0.0101795	0.499768	0.00243277	0.00552769	0.660724	-0.00443985	0.00835409	0.596173
cg02844810	-0.0110664	0.0122931	0.369974	0.00028484	0.00667543	0.966042	0.00843959	0.0100887	0.404664
cg02844820	-5.317e-05	0.00746082	0.994327	0.00289209	0.00405138	0.47683	0.00249804	0.00612292	0.68408
cg02844826	0.00056871	0.00787138	0.942534	-0.000272645	0.00427432	0.949256	-0.00580455	0.00645986	0.370852
cg02844852	0.00388453	0.00806109	0.630844	-0.00314284	0.00437734	0.474292	-4.39294e-05	0.00661555	0.994714
cg02844866	-0.0185207	0.00990595	0.0641904	-0.00067597	0.00537914	0.900226	0.0184945	0.00812958	0.0248464
cg02844892	0.00411008	0.0130579	0.753541	-0.00990473	0.00709071	0.165268	0.00303557	0.0107163	0.777505
cg02844899	0.0387641	0.0225018	0.0877508	-0.00707454	0.0122189	0.563785	-0.0482261	0.0184667	0.010272
cg02844984	0.00266383	0.0174165	0.878719	-0.0043633	0.00945753	0.645453	0.00285224	0.0142933	0.8422
cg02844985	-0.00077467	0.00348891	0.824696	-4.51325e-06	0.00189455	0.998104	0.000408038	0.00286326	0.88694
cg02845002	0.00743978	0.00868189	0.393346	0.00247652	0.00471445	0.600429	-0.00791425	0.00712503	0.26909
cg02845018	0.00986093	0.0137007	0.473211	-0.00173758	0.00743975	0.815766	-0.00771611	0.0112438	0.493997
cg02845063	-0.00702309	0.015976	0.661087	0.0101263	0.0086753	0.245632	0.00829653	0.0131111	0.528187
cg02845071	0.00340774	0.0091635	0.710696	-0.00116597	0.00497597	0.815172	-0.00273507	0.00752027	0.716786
cg02845204	-0.00622896	0.0102176	0.543365	0.00122668	0.00554839	0.825434	-0.000691361	0.00838537	0.93444
cg02845279	0.00176746	0.0172101	0.918389	-0.0117551	0.00934546	0.211111	0.0116358	0.0141239	0.411818
cg02845296	-0.00233895	0.0065903	0.723338	0.00133431	0.00357867	0.709976	-0.000953605	0.0054085	0.86037
cg02845317	-0.0196335	0.0129808	0.133274	0.00415375	0.00704885	0.556881	0.0119686	0.010653	0.263673
cg02845345	-0.00661427	0.00909539	0.468642	0.00557177	0.00493899	0.261724	0.00224517	0.00746437	0.764146
cg02845365	-0.00391661	0.00262094	0.137946	0.00030118	0.00142323	0.832797	0.00243366	0.00215094	0.260332
cg02845413	-0.0206046	0.0180367	0.255782	0.00407335	0.00979433	0.678302	0.0121861	0.0148023	0.412144
cg02845528	-0.0249778	0.0130082	0.0574266	0.00604326	0.00706371	0.394114	0.0170086	0.0106755	0.113977
cg02845530	0.00274325	0.00342855	0.425366	-0.00148818	0.00186177	0.42582	-0.00433139	0.00281373	0.126584
cg02845534	0.0108539	0.0109224	0.322535	0.00158911	0.00593108	0.789255	-0.0131719	0.00896373	0.14456
cg02845545	-0.000402148	0.0116047	0.972418	0.00242612	0.00630157	0.700979	0.00800237	0.00952367	0.402585
cg02845566	0.00987727	0.0109315	0.368202	-0.00124914	0.00593602	0.833719	-5.35527e-05	0.0089712	0.995248
cg02845569	0.0065292	0.00911125	0.475135	0.00686314	0.0049476	0.168196	-0.01052	0.00747739	0.162275
cg02845591	0.0140898	0.00902389	0.121305	-0.00181703	0.00490016	0.711493	-0.0104109	0.00740569	0.162603
cg02845656	0.00163059	0.0093864	0.862406	-0.00551171	0.00509701	0.281902	0.00495359	0.0077032	0.521525
cg02845658	0.00703359	0.0114252	0.539417	0.00102703	0.00620413	0.868823	-0.0123323	0.0093764	0.191162
cg02845661	0.0182701	0.0109237	0.0972646	-0.00767472	0.0059318	0.198435	-0.0111041	0.00896483	0.218117
cg02845673	0.0153136	0.012557	0.225255	0.00141637	0.00681872	0.835834	-0.0164777	0.0103052	0.112697
cg02845733	-0.00595814	0.00582574	0.30868	0.00125437	0.0031635	0.692493	0.00660046	0.00478104	0.170217
cg02845735	-0.018073	0.00800669	0.0259685	0.00767299	0.0043478	0.0803733	0.0110949	0.00657091	0.0941518
cg02845870	0.000556205	0.00686734	0.935595	-0.00278132	0.00372911	0.457355	-0.00120846	0.00563587	0.830614
cg02845892	-0.026795	0.0143176	0.0639369	0.0198505	0.00777478	0.0120441	0.0184457	0.0117502	0.119329
cg02845988	0.00535946	0.00267034	0.0471984	0.000148207	0.00145005	0.918778	-0.00320547	0.00219148	0.146402
cg02845997	0.00317173	0.00942041	0.736995	-0.00321533	0.00511548	0.530948	0.00228752	0.00773111	0.767876
cg02846219	0.00493561	0.00724417	0.4971	0.0019777	0.00393374	0.616143	-0.00830521	0.00594512	0.165232
cg02846228	-0.00298689	0.00636201	0.63965	0.00309837	0.00345471	0.371755	-0.00105811	0.00522115	0.839777
cg02846247	0.00377378	0.00826448	0.64884	-0.00201584	0.00448778	0.654183	0.00314411	0.00678246	0.643876
cg02846312	-0.00816885	0.0126209	0.518821	0.00103453	0.00685343	0.880291	0.00641386	0.0103577	0.537042
cg02846316	-0.00300887	0.0120922	0.803957	0.00549125	0.00656629	0.404811	-0.00140814	0.00992375	0.887422
cg02846329	-0.000774127	0.00846127	0.927269	0.0040475	0.00459465	0.380284	-0.00162631	0.00694397	0.815262
cg02846343	0.00745199	0.0109911	0.499193	-0.0119599	0.00596838	0.0475411	-0.00197565	0.00902011	0.827034
cg02846431	-0.0168396	0.0195508	0.39093	0.00621889	0.0106165	0.559225	0.0286179	0.0160449	0.0772438
cg02846436	-0.00232022	0.0139343	0.86806	-0.00729696	0.00756662	0.33698	0.000172845	0.0114356	0.987968
cg02846485	0.00679858	0.00792552	0.392863	0.00256562	0.00430372	0.552307	-0.00405275	0.00650429	0.534516
cg02846517	-0.00210005	0.0115699	0.856301	-0.00501659	0.00628268	0.426313	0.0107051	0.00949512	0.262015
cg02846528	-0.00837258	0.00625715	0.183629	0.00615377	0.00339777	0.0728511	0.0044292	0.0051351	0.39027
cg02846550	-0.0271721	0.0310317	0.383142	0.017465	0.0168508	0.302266	-0.000740461	0.025467	0.976857
cg02846570	-0.00479715	0.00708489	0.499766	-0.000266013	0.00384724	0.945001	0.00523519	0.0058144	0.369884
cg02846589	-0.00855898	0.00909507	0.348738	0.00267767	0.00493882	0.5888	0.00275175	0.00746411	0.713087
cg02846631	-0.00549738	0.00289723	0.0603892	0.00190307	0.00157326	0.229011	0.00307116	0.00237769	0.199183
cg02846632	-0.00527365	0.0114811	0.646902	0.00495084	0.0062345	0.428844	0.000402921	0.0094223	0.965968
cg02846651	-0.056852	0.0251309	0.0256475	0.0231695	0.0136466	0.0923685	0.04425	0.0206243	0.0341099
cg02846713	0.00334846	0.00776749	0.667249	0.00258074	0.00421791	0.541898	-0.00208468	0.00637459	0.744267
cg02846715	0.00475584	0.00422453	0.262715	-0.00044569	0.00229401	0.846312	-0.00419662	0.00346698	0.228698
cg02846741	0.0165838	0.0272057	0.543403	0.0035587	0.0147733	0.81009	-0.000370546	0.0223271	0.986789
cg02846801	-0.0194265	0.0096771	0.0471511	0.0057488	0.00525487	0.276347	0.00902035	0.00794177	0.258504
cg02846841	0.0317283	0.0308189	0.305499	-0.00127397	0.0167353	0.939458	-0.0228688	0.0252924	0.367876
cg02846961	0.0507202	0.0218408	0.0220593	-0.0347224	0.01186	0.00415087	-0.0274357	0.0179242	0.128728
cg02846963	-0.0024416	0.0108529	0.822419	-0.00365051	0.00589336	0.536915	0.00680525	0.00890673	0.446469
cg02847037	0.00603986	0.00658527	0.361056	-0.00357896	0.00357594	0.319099	0.00119021	0.00540438	0.8261
cg02847042	-0.00912924	0.00901322	0.313344	0.00554675	0.00489437	0.259556	-0.000263922	0.00739694	0.971602
cg02847074	-0.0080898	0.00711756	0.258177	0.000461171	0.00386498	0.905239	0.00275812	0.00584121	0.637732
cg02847098	0.00173828	0.00317442	0.585082	-0.000787856	0.00172378	0.648535	0.00238113	0.00260517	0.362716
cg02847116	-0.0151818	0.0151705	0.319145	0.000372296	0.00823789	0.964035	0.00670649	0.0124501	0.591202
cg02847117	0.0124927	0.0100874	0.21819	-0.00580172	0.00547769	0.29185	-0.00690023	0.00827853	0.406364
cg02847139	0.0126377	0.0131907	0.340123	-0.00965517	0.0071628	0.180441	-0.00835343	0.0108253	0.44197
cg02847140	-0.00431058	0.00366649	0.242265	0.000969343	0.00199098	0.627321	0.00194976	0.003009	0.518351
cg02847185	-0.000211974	0.0284179	0.994062	0.0326589	0.0154315	0.0365678	0.000257679	0.0233219	0.991205
cg02847216	-0.0120092	0.0124516	0.336928	-0.00139599	0.0067615	0.836812	0.0137816	0.0102188	0.180218
cg02847220	-0.00217899	0.0126554	0.863613	0.00539516	0.00687213	0.434095	-0.00385556	0.010386	0.711181
cg02847244	0.00518761	0.00756957	0.494581	-0.000866361	0.00411043	0.833456	7.84946e-05	0.00621217	0.989941
cg02847262	-0.00790404	0.00902034	0.382806	0.00189541	0.00489823	0.699536	5.24835e-05	0.00740278	0.994356
cg02847289	-0.00848517	0.0135685	0.533032	-0.00786885	0.007368	0.28787	0.0090749	0.0111354	0.416856
cg02847344	0.0180594	0.0162067	0.267572	-0.00178753	0.00880055	0.83942	-0.013023	0.0133004	0.329659
cg02847356	0.0156977	0.0114791	0.174257	-0.0101001	0.00623341	0.108027	-0.0195207	0.00942065	0.0405925
cg02847361	0.00983595	0.0118609	0.408743	0.000932256	0.00644069	0.885177	-0.0101553	0.00973393	0.2991
cg02847384	0.000244971	0.00237111	0.917901	0.000460283	0.00128756	0.721414	-0.00125943	0.00194591	0.51884
cg02847472	2.09358e-05	0.00756041	0.997796	-0.00330336	0.00410546	0.422771	0.00132633	0.00620465	0.831127
cg02847500	-0.0142466	0.00804914	0.0795051	0.00532546	0.00437085	0.225678	0.00115789	0.00660574	0.861178
cg02847575	-0.00119664	0.00221826	0.590668	-5.34994e-05	0.00120456	0.964655	0.00089475	0.00182048	0.624058
cg02847588	-0.000500098	0.00756591	0.947419	-0.00193053	0.00410845	0.639362	-0.000258981	0.00620916	0.966806
cg02847589	-0.000702613	0.00244648	0.774505	0.00107894	0.00132849	0.418459	0.00108713	0.00200777	0.589286
cg02847625	-0.0317491	0.0153865	0.0414253	0.0239073	0.00835521	0.0050501	0.019011	0.0126274	0.135052
cg02847649	-0.00399061	0.00425809	0.350717	-0.00050759	0.00231223	0.826649	0.00216464	0.00349451	0.536907
cg02847674	0.0391291	0.0197054	0.0495545	-0.0060157	0.0107004	0.57513	-0.0264997	0.0161718	0.104146
cg02847703	8.20441e-05	0.0233524	0.997203	-0.00651548	0.0126808	0.608419	0.00928236	0.0191647	0.629104
cg02847730	-0.00156803	0.00691245	0.820969	0.00361939	0.00375361	0.337039	0.00332192	0.00567289	0.559358
cg02847760	-0.0157434	0.00974428	0.109034	0.0107762	0.00529135	0.044094	-0.00110197	0.0079969	0.890651
cg02847766	-0.00336091	0.0113169	0.76704	0.00127164	0.0061453	0.836448	0.000411987	0.00928749	0.964698
cg02847804	-0.00943629	0.0131268	0.473753	-0.00263464	0.00712813	0.712383	0.00339401	0.0107729	0.753319
cg02847839	0.00589477	0.0080415	0.465091	-0.00491354	0.0043667	0.262941	-0.000438567	0.00659947	0.947136
cg02847873	-0.00907856	0.0150357	0.547219	0.0146748	0.00816469	0.0750234	-0.00039708	0.0123394	0.974387
cg02847889	0.0306462	0.0215081	0.157026	-0.0292315	0.0116794	0.0137901	-0.0214256	0.0176512	0.227412
cg02847897	0.00882522	0.011728	0.453365	-0.0113999	0.00636858	0.0762008	-0.000461375	0.00962493	0.961855
cg02847948	-0.00195435	0.00333918	0.559559	0.000183225	0.00181325	0.919696	0.000471505	0.00274039	0.863709
cg02848039	-0.00170664	0.00289882	0.557246	0.00131905	0.00157412	0.403868	0.000855039	0.00237899	0.719976
cg02848062	-0.0128474	0.0103257	0.216065	0.00609233	0.00560706	0.279612	0.0118371	0.00847404	0.165266
cg02848072	-0.00366799	0.00920501	0.691051	0.00724229	0.00499851	0.150213	-0.00310145	0.00755433	0.682199
cg02848074	-0.00698591	0.0111359	0.53174	0.00378138	0.006047	0.533049	-1.2843e-05	0.00913893	0.998881
cg02848091	-0.0219757	0.0207963	0.292957	0.00380499	0.0112928	0.736804	0.0264435	0.017067	0.12416
cg02848093	-0.0181173	0.0189978	0.342351	0.00416147	0.0103162	0.687443	0.0195721	0.015591	0.212014
cg02848097	0.00283796	0.0140456	0.840248	-0.00886626	0.00762704	0.247557	0.00447622	0.0115269	0.698523
cg02848101	0.00195325	0.00298922	0.514843	0.00023747	0.00162321	0.883955	-0.00252002	0.00245318	0.306559
cg02848122	0.0127634	0.0108847	0.243488	-0.0101206	0.00591061	0.0896632	0.000908605	0.0089328	0.919168
cg02848157	0.00197185	0.00853391	0.817697	-0.00318542	0.00463409	0.493284	-0.00306212	0.00700358	0.662807
cg02848160	-0.0166607	0.00725148	0.0234789	0.00100261	0.00393771	0.799493	0.0126625	0.00595112	0.0355909
cg02848315	-0.000353753	0.0128261	0.978047	-0.00468242	0.00696486	0.502807	0.00177357	0.0105261	0.866505
cg02848329	-0.00142875	0.0112031	0.898753	-0.00339275	0.00608354	0.578187	0.00582645	0.00919415	0.527584
cg02848331	-0.000847617	0.00216521	0.696207	-0.000245736	0.00117576	0.834833	0.00032372	0.00177694	0.855778
cg02848389	0.00508149	0.0125276	0.685806	0.00224564	0.00680273	0.741945	-0.0098072	0.0102811	0.342222
cg02848401	0.00444202	0.0167372	0.791199	-0.000448707	0.00908865	0.960714	-0.00502178	0.0137358	0.715368
cg02848405	0.0286571	0.0299678	0.341037	-0.0120632	0.0162731	0.460094	0.00824611	0.0245939	0.738044
cg02848421	0.00315252	0.00899064	0.726526	-0.00509516	0.00488211	0.298941	0.00131638	0.00737841	0.85873
cg02848426	-2.08262e-05	0.015857	0.998954	0.0111753	0.00861067	0.197055	-0.00368787	0.0130134	0.777411
cg02848448	0.000120357	0.0110339	0.991317	-0.0043724	0.00599164	0.467094	0.00780092	0.00905526	0.390848
cg02848456	0.00375621	0.0113116	0.740472	-0.0081147	0.00614246	0.189215	-0.00217449	0.0092832	0.815234
cg02848478	0.000813078	0.0109107	0.940731	-0.00332965	0.00592475	0.575266	0.00436865	0.00895417	0.626599
cg02848533	-0.00326231	0.00243633	0.183321	0.00190527	0.00132298	0.152668	0.000614786	0.00199943	0.75906
cg02848551	0.0156069	0.00820426	0.0597475	-0.0042959	0.00445508	0.337026	-0.00866023	0.00673304	0.201064
cg02848648	-0.0130083	0.0117159	0.269286	0.016876	0.00636198	0.00916799	0.00493463	0.00961496	0.608824
cg02848711	0.000855135	0.00793192	0.914343	0.000692755	0.0043072	0.872517	0.00813482	0.00650954	0.21407
cg02848724	0.00469955	0.00250472	0.0632677	-0.000336282	0.00136012	0.80518	-0.00329769	0.00205556	0.111521
cg02848750	0.00291803	0.0203605	0.886301	0.00245753	0.0110562	0.824511	-0.00317518	0.0167094	0.849641
cg02848777	-0.00125493	0.00335796	0.709333	0.00156134	0.00182344	0.393715	-0.00108814	0.0027558	0.693715
cg02848835	-0.00646823	0.0107852	0.549919	0.00116501	0.0058566	0.84269	0.0130001	0.00885118	0.144757
cg02848875	0.0399196	0.0313831	0.206052	-0.0345357	0.0170417	0.045128	-0.0320614	0.0257554	0.215835
cg02848928	-0.00368469	0.00385074	0.340727	0.00141264	0.00209103	0.500732	0.00268299	0.00316021	0.39773
cg02848960	-0.000775798	0.00746722	0.917443	-0.00137253	0.00405485	0.735638	0.000954582	0.00612817	0.8765
cg02848961	0.0111932	0.0138682	0.421343	-0.000955258	0.00753072	0.899292	-0.0138343	0.0113813	0.226767
cg02848996	-0.00719111	0.0386861	0.852878	-0.0101591	0.0210074	0.629633	0.0269672	0.0317488	0.397508
cg02848998	-0.00169531	0.0085619	0.843406	-0.00207743	0.00464929	0.655878	0.00146405	0.00702655	0.835334
cg02849103	0.00158941	0.0162313	0.922172	0.00069313	0.00881395	0.937462	-0.00149462	0.0133207	0.910867
cg02849123	0.0175333	0.016872	0.300992	0.00420685	0.00916185	0.647018	-0.0136036	0.0138465	0.328029
cg02849124	-0.00149467	0.00749939	0.842392	0.00223783	0.00407233	0.583761	0.00135564	0.00615458	0.826073
cg02849164	0.00590902	0.00943948	0.532618	-0.00432017	0.00512584	0.401157	0.00249237	0.00774676	0.748268
cg02849214	0.0116989	0.0155537	0.453558	-0.0143963	0.00844596	0.0911072	-0.00411101	0.0127645	0.748015
cg02849279	0.01295	0.0143083	0.367407	-0.0106147	0.00776968	0.174674	-0.0199247	0.0117425	0.0925611
cg02849301	0.00939911	0.0057003	0.102025	-0.0064666	0.00309538	0.0390043	-0.00499262	0.0046781	0.288203
cg02849309	0.00312693	0.0128433	0.808097	0.00203469	0.0069742	0.771031	0.00238864	0.0105402	0.821139
cg02849338	-0.0154649	0.010507	0.143911	0.00756885	0.0057055	0.187393	0.0147508	0.00862282	0.0899599
cg02849345	0.0302435	0.0185909	0.106643	-0.0176399	0.0100953	0.0833677	-0.00816275	0.0152571	0.593721
cg02849401	-0.0188953	0.0208936	0.367783	0.00236288	0.0113457	0.835409	0.0252558	0.0171469	0.143631
cg02849475	0.0121831	0.0176102	0.490507	-0.0090701	0.0095627	0.344961	-0.00976189	0.0144523	0.500803
cg02849483	-0.00230219	0.00963963	0.811685	0.00996441	0.00523452	0.0595762	-0.00176184	0.00791102	0.824176
cg02849507	0.0239089	0.0126326	0.0610353	0.00186205	0.00685978	0.786558	-0.0216491	0.0103673	0.0390869
cg02849511	1.44909e-05	0.0109216	0.998944	-0.00743357	0.00593064	0.212712	-0.00415842	0.00896308	0.6436
cg02849519	-0.00475706	0.0149829	0.751466	-0.00156682	0.00813603	0.847644	0.00171356	0.0122961	0.889422
cg02849583	0.0192387	0.027865	0.491381	-0.0177888	0.0151313	0.242281	-0.0213868	0.0228681	0.351723
cg02849689	0.0245225	0.0196146	0.213875	0.00284966	0.0106512	0.78955	-0.0254233	0.0160973	0.117126
cg02849693	-0.019004	0.0178864	0.290344	0.0141699	0.0097127	0.147442	0.00340458	0.014679	0.817019
cg02849695	5.00978e-05	0.014581	0.997265	0.00508967	0.00791777	0.521681	-0.0171095	0.0119663	0.155606
cg02849699	-0.0170183	0.0156658	0.279707	0.000392539	0.00850687	0.963279	0.00308891	0.0128566	0.810576
cg02849719	0.00547623	0.014389	0.704245	0.0148748	0.00781352	0.0595582	-0.00819489	0.0118087	0.489163
cg02849750	0.0395685	0.0105902	0.000297882	-0.0139229	0.00575072	0.0171113	-0.0284576	0.00869116	0.00141645
cg02849753	-0.00476034	0.0116664	0.684038	0.00764799	0.0063351	0.229929	0.00254112	0.00957434	0.791191
cg02849754	-0.0203178	0.0221184	0.360318	0.000502379	0.0120107	0.966712	0.0148518	0.018152	0.415018
cg02849766	0.0186857	0.00932485	0.0475431	-0.00673952	0.00506359	0.185948	-0.012098	0.00765268	0.116777
cg02849769	0.00173529	0.00299773	0.563863	-0.00147798	0.00162783	0.365892	-0.000409168	0.00246017	0.868213
cg02849894	0.0158211	0.010591	0.138085	-0.00867877	0.00575113	0.134152	-0.00648717	0.00869178	0.457044
cg02849913	0.0214504	0.00813801	0.00960569	-0.00187171	0.00441911	0.672722	-0.0129577	0.00667868	0.0549195
cg02849917	-0.00693435	0.0202774	0.733023	0.00782252	0.0110111	0.478945	-0.000467958	0.0166412	0.977617
cg02849937	0.00466208	0.00969997	0.631735	-0.00555482	0.00526729	0.293924	-0.00424831	0.00796054	0.594645
cg02849953	0.00159857	0.00443608	0.719272	0.00254261	0.00240889	0.293505	-0.00256829	0.00364059	0.482016
cg02849956	0.0145908	0.016035	0.364848	0.0143947	0.00870737	0.101148	-0.0177543	0.0131596	0.180059
cg02849968	0.0125847	0.0145571	0.389191	0.00354036	0.00790482	0.655125	-0.0131147	0.0119467	0.274701
cg02850003	-0.000504018	0.00230942	0.827643	-0.00059579	0.00125406	0.635666	0.00028276	0.00189529	0.881676
cg02850032	-0.0175995	0.0183508	0.339633	0.0154768	0.00996486	0.123263	0.013408	0.0150601	0.375247
cg02850207	0.00248223	0.00743007	0.738956	-3.03348e-05	0.00403468	0.994015	-0.00256564	0.00609768	0.674753
cg02850212	0.00854441	0.00804922	0.290778	-0.00681076	0.00437089	0.122057	0.00163174	0.0066058	0.805357
cg02850252	-0.0135868	0.0170491	0.427214	0.00617834	0.00925801	0.505946	0.00768212	0.0139918	0.584088
cg02850329	0.00220056	0.0076061	0.772885	-0.00136411	0.00413027	0.741822	-0.00235466	0.00624215	0.706738
cg02850344	0.00375565	0.0131635	0.775945	-0.00193563	0.00714807	0.78706	0.00230681	0.010803	0.831305
cg02850346	0.0331906	0.0141349	0.0206553	-0.00656846	0.00767557	0.39399	-0.0177939	0.0116002	0.127918
cg02850371	0.00213816	0.00260265	0.41312	-0.000909676	0.00141329	0.521137	-0.00247577	0.00213593	0.248922
cg02850391	-0.0107396	0.00805637	0.185267	0.00183666	0.00437478	0.675429	0.00301489	0.00661168	0.649293
cg02850392	0.0172817	0.0103455	0.0976709	-0.00676095	0.00561781	0.231372	-0.0163763	0.00849028	0.0563287
cg02850416	-0.00885272	0.0105028	0.401118	0.00857087	0.00570324	0.135754	0.00944171	0.00861941	0.275733
cg02850422	0.00909374	0.00868842	0.297555	-0.000396998	0.00471799	0.933094	-0.00237929	0.00713038	0.739254
cg02850468	0.00326213	0.00759314	0.668315	0.00164407	0.00412323	0.690863	-0.0035718	0.00623151	0.56769
cg02850487	0.0102881	0.0123684	0.40732	-0.0025959	0.00671632	0.699869	-0.00331042	0.0101505	0.744942
cg02850602	0.0127601	0.0262216	0.627491	-0.0227403	0.0142389	0.113121	0.00276916	0.0215194	0.897845
cg02850614	-0.0025593	0.009002	0.776712	-0.000738915	0.00488827	0.880126	0.00432002	0.00738773	0.559909
cg02850643	0.00800995	0.00649214	0.21991	-0.00409721	0.00352537	0.247666	-0.00464298	0.00532794	0.385412
cg02850645	0.0028171	0.0220698	0.898663	-0.0126548	0.0119843	0.293307	-0.0201171	0.0181121	0.26912
cg02850657	0.00174345	0.0465543	0.970194	-0.0528809	0.02528	0.0387571	0.00521817	0.038206	0.891613
cg02850689	-0.0139317	0.0201745	0.491296	0.0135011	0.0109552	0.220431	0.0117217	0.0165568	0.48046
cg02850715	0.01549	0.012865	0.231159	-0.00417754	0.00698596	0.551075	-0.00898418	0.010558	0.396653
cg02850742	0.0134548	0.013841	0.333133	-0.00367229	0.00751595	0.626098	-0.00844335	0.011359	0.458873
cg02850795	-0.00351094	0.00949109	0.712154	0.00560385	0.00515386	0.279276	-0.00137562	0.00778912	0.860141
cg02850812	0.00308354	0.00420797	0.465247	0.000705352	0.00228501	0.758144	0.000810559	0.00345338	0.814867
cg02850815	-0.00697138	0.0136371	0.610231	0.0142214	0.00740524	0.0573905	-0.00224099	0.0111917	0.841665
cg02850821	0.000529935	0.00292639	0.856632	0.000100532	0.00158909	0.949671	-0.0010743	0.00240162	0.65552
cg02850822	0.0120892	0.00857116	0.161229	0.00010188	0.00465432	0.982576	-0.0120446	0.00703415	0.0896579
cg02850877	0.0321491	0.0237429	0.178495	-0.00473704	0.0128929	0.714015	-0.0171028	0.0194852	0.382003
cg02850902	-0.0248694	0.0123804	0.0470104	0.0117155	0.00672281	0.0841886	0.0179647	0.0101603	0.0798117
cg02850911	0.00655875	0.00811385	0.42064	0.000947158	0.00440599	0.830188	-0.00226108	0.00665884	0.734835
cg02850920	-0.0101515	0.00958446	0.291847	0.00162711	0.00520456	0.755153	0.00814636	0.00786574	0.302625
cg02850930	-0.0105538	0.0232364	0.650587	0.00488813	0.0126179	0.699211	0.0196057	0.0190696	0.306153
cg02850933	0.000869534	0.00195248	0.656943	0.000361661	0.00106024	0.733669	-0.000143243	0.00160236	0.92893
cg02850941	-0.00390632	0.00430666	0.366368	-0.00204546	0.00233861	0.383672	0.00401843	0.00353438	0.258027
cg02851034	0.00413597	0.00924263	0.655402	-0.0034154	0.00501894	0.497617	-0.00190454	0.00758521	0.802216
cg02851043	0.00211838	0.0142193	0.881843	-0.00136697	0.00772139	0.859805	-0.00261267	0.0116695	0.823258
cg02851047	-0.00850346	0.0134865	0.529665	0.00343023	0.00732346	0.640433	3.18299e-05	0.0110681	0.997711
cg02851049	0.0147945	0.00707177	0.0387357	-0.00454936	0.00384012	0.238693	-0.00834983	0.00580364	0.153068
cg02851062	-0.00375459	0.0073338	0.609708	0.00110362	0.00398241	0.782206	0.00399031	0.00601868	0.508725
cg02851087	-0.00205427	0.00371296	0.581202	0.00706527	0.00201622	0.000663445	-0.00199531	0.00304714	0.513955
cg02851133	-0.00330749	0.0155811	0.832285	-0.00055954	0.00846088	0.947392	-0.00445755	0.0127871	0.728057
cg02851147	0.000193676	0.00274738	0.943928	0.0024762	0.00149189	0.0998077	0.00017446	0.00225471	0.938465
cg02851167	-0.0027816	0.00910122	0.760464	-0.000466374	0.00494215	0.92499	0.00725103	0.00746916	0.33378
cg02851203	0.000598641	0.0211406	0.977461	0.00647432	0.0114798	0.573919	0.00118646	0.0173496	0.945603
cg02851237	-0.000339888	0.00269052	0.899703	0.000689881	0.00146101	0.637723	0.000201854	0.00220805	0.927327
cg02851245	-0.0204523	0.00887536	0.0230786	-0.00205785	0.00481951	0.670226	0.0160677	0.0072838	0.0294664
cg02851277	-0.00859055	0.0193387	0.657759	0.0115495	0.0105013	0.273815	0.0131991	0.0158708	0.407403
cg02851312	-0.00217872	0.00668284	0.745031	-0.000773586	0.00362892	0.831587	0.00616101	0.00548445	0.26373
cg02851397	-0.0264972	0.00949085	0.00618093	-0.00434702	0.00515373	0.400796	0.0199245	0.00778891	0.0118863
cg02851425	0.0741804	0.0253632	0.00418762	-0.0207216	0.0137727	0.135309	-0.060506	0.020815	0.00441611
cg02851435	0.0222631	0.0189956	0.243722	-0.000501615	0.010315	0.961303	-0.00845687	0.0155892	0.588584
cg02851498	-0.00672875	0.0106873	0.530259	0.000920147	0.00580341	0.874312	0.000389616	0.00877079	0.964649
cg02851517	-0.00881546	0.00357095	0.0151009	0.00183401	0.0019391	0.346321	0.00219051	0.0029306	0.456379
cg02851548	-0.0201215	0.0234935	0.3936	0.00319719	0.0127575	0.80258	0.0131719	0.0192806	0.495937
cg02851558	-0.00267721	0.00671912	0.691073	0.000853778	0.00364862	0.81542	0.000179532	0.00551423	0.974086
cg02851575	-0.00143047	0.00465791	0.759344	0.000354631	0.00252934	0.888753	0.00015543	0.00382264	0.96764
cg02851625	0.00746264	0.00944011	0.430922	-0.00161327	0.00512618	0.753576	-0.00810891	0.00774727	0.297542
cg02851692	0.0200478	0.020714	0.335249	-0.000681142	0.0112481	0.951823	-0.0097217	0.0169995	0.568569
cg02851730	0.00418803	0.00835521	0.617198	-0.000152064	0.00453706	0.973324	9.42422e-05	0.00685693	0.989059
cg02851825	0.00395932	0.0055938	0.480564	-0.00120832	0.00303755	0.691553	-0.0021337	0.0045907	0.643002
cg02851873	0.00145751	0.0132323	0.912493	-0.00449152	0.00718542	0.533208	0.00118337	0.0108595	0.913424
cg02851944	-0.00986854	0.00816139	0.229189	-0.00214067	0.00443181	0.630039	0.00735871	0.00669786	0.274313
cg02852014	-0.014127	0.00988586	0.155834	-0.00305732	0.00536823	0.570164	0.0141657	0.0081131	0.0835972
cg02852025	0.00430455	0.0105122	0.682981	-0.00718704	0.00570832	0.210679	0.0140941	0.00862708	0.105181
cg02852070	-0.00787943	0.0202007	0.697249	-0.0100953	0.0109694	0.359423	0.000417695	0.0165782	0.979945
cg02852162	0.00392919	0.00826211	0.635325	-0.00875775	0.0044865	0.0534771	-0.00436474	0.00678052	0.521098
cg02852174	0.00863063	0.0160991	0.592976	-0.013143	0.00874214	0.135598	-0.00999567	0.0132121	0.450936
cg02852182	-0.0113138	0.0177109	0.524277	0.0177683	0.00961739	0.0673586	0.00963343	0.0145349	0.508859
cg02852210	0.00995484	0.0121504	0.414385	0.0116121	0.00659791	0.0811943	-0.0135544	0.00997153	0.176827
cg02852211	-0.00281143	0.00256291	0.275049	0.000869338	0.00139171	0.533492	0.000604507	0.00210332	0.774342
cg02852238	0.00587776	0.0134475	0.662904	0.0051223	0.00730228	0.484494	-0.000548013	0.0110361	0.960486
cg02852257	0.000902904	0.00225991	0.690277	0.000121216	0.00122718	0.921496	-0.000264714	0.00185465	0.886765
cg02852327	0.0067884	0.00945507	0.474301	-0.00571135	0.0051343	0.268395	-0.00594291	0.00775955	0.445386
cg02852397	0.0216173	0.0155304	0.166749	-0.0118702	0.00843332	0.162089	-0.00935631	0.0127454	0.464454
cg02852398	0.00145466	0.0150864	0.923361	0.00549075	0.00819225	0.504111	-0.00457884	0.0123811	0.712223
cg02852407	0.0100645	0.00647573	0.123011	-0.00866352	0.00351646	0.0152998	-0.00216479	0.00531448	0.684551
cg02852419	-0.00976634	0.00688762	0.15903	-0.00305048	0.00374012	0.416486	0.00856927	0.00565251	0.132385
cg02852421	-0.0283498	0.0151161	0.0633786	0.0091435	0.00820834	0.267738	0.0212916	0.0124054	0.0889193
cg02852436	-0.00307419	0.00589575	0.60312	-0.00109371	0.00320152	0.733287	0.000760141	0.00483851	0.875452
cg02852450	-0.00189797	0.00609673	0.756154	-0.000221962	0.00331065	0.946668	-6.54599e-05	0.00500344	0.989585
cg02852529	0.0265836	0.0169409	0.119475	-0.00372201	0.00919928	0.686559	-0.0260468	0.013903	0.063659
cg02852544	0.00551857	0.00725247	0.448331	-0.00326869	0.00393824	0.408344	-0.00205354	0.00595193	0.730737
cg02852557	-0.0160133	0.01297	0.219594	-0.000115322	0.00704296	0.986966	0.00911586	0.0106441	0.393627
cg02852597	0.00898261	0.00388857	0.0227541	-0.0025563	0.00211158	0.228639	-0.00457172	0.00319126	0.154815
cg02852651	0.0113189	0.00697984	0.107741	-0.00325657	0.0037902	0.392094	-0.0125914	0.00572819	0.0300332
cg02852657	-0.00753194	0.010213	0.4624	0.00296063	0.0055459	0.594528	0.00811193	0.00838161	0.335255
cg02852670	-0.00689959	0.0164856	0.676381	0.000474358	0.00895203	0.957837	0.000787236	0.0135293	0.953705
cg02852672	0.00834522	0.0151934	0.583935	-0.00587094	0.00825031	0.478218	-0.00685387	0.0124688	0.583653
cg02852717	0.00192998	0.0104651	0.854023	-0.00747628	0.00568277	0.191042	-0.00374582	0.00858846	0.663585
cg02852739	-0.00933876	0.00903096	0.303366	0.00366653	0.004904	0.45626	0.00402325	0.0074115	0.588339
cg02852743	-0.00187924	0.00225219	0.405862	0.000339878	0.00122299	0.781604	0.000866902	0.00184832	0.639982
cg02852754	-0.0029932	0.00229483	0.194844	0.00100927	0.00124614	0.419738	0.000940494	0.00188331	0.618506
cg02852775	-0.0315703	0.0174069	0.0724551	0.00719651	0.0094523	0.448077	0.0278837	0.0142854	0.0534925
cg02852791	-0.0291269	0.0256802	0.259171	0.0125971	0.0139449	0.368317	0.0127359	0.0210752	0.546882
cg02852847	0.0168172	0.0169493	0.323272	-0.0142702	0.00920381	0.123902	-0.00667488	0.0139099	0.632275
cg02852923	-0.00577782	0.00922194	0.532265	0.00270116	0.00500771	0.590701	0.00359558	0.00756823	0.635666
cg02852959	-0.00632128	0.00327175	0.0559215	0.0027868	0.00177663	0.119616	0.00586362	0.00268505	0.0311003
cg02852989	-0.00532325	0.010811	0.623425	0.00812851	0.00587062	0.168974	-0.00179504	0.00887236	0.840041
cg02853019	0.040579	0.0145776	0.00632885	-0.00763659	0.00791596	0.336807	-0.0332667	0.0119635	0.00638326
cg02853020	-0.0182842	0.012877	0.158462	0.014739	0.0069925	0.0373167	0.0069972	0.0105679	0.509279
cg02853063	-0.0104224	0.0150778	0.490869	0.0045218	0.00818757	0.58188	0.00333771	0.012374	0.787869
cg02853110	-0.00360434	0.00724915	0.620034	0.00462137	0.00393644	0.242932	0.00510841	0.00594921	0.39239
cg02853115	-0.00262645	0.00854598	0.759172	0.00203817	0.00464064	0.661379	0.00497618	0.00701348	0.479505
cg02853152	0.00480945	0.0179757	0.789545	0.00857464	0.00976119	0.381618	0.00455678	0.0147522	0.757992
cg02853154	0.00193788	0.00757253	0.798499	-0.00799493	0.00411204	0.0544162	0.00147057	0.00621459	0.813382
cg02853166	-0.0135971	0.00897456	0.132623	0.00959811	0.00487338	0.0514101	0.00780255	0.00736521	0.291748
cg02853199	-0.00481118	0.00489911	0.328229	0.000983265	0.00266032	0.712388	0.00547314	0.00402058	0.176207
cg02853225	0.00424368	0.0103191	0.681692	-0.00263434	0.00560348	0.639196	-0.00460226	0.00846864	0.587921
cg02853251	-0.000193305	0.0243853	0.99369	0.0100685	0.0132417	0.448664	-0.00176181	0.0200125	0.930009
cg02853268	-0.00356194	0.0125236	0.776625	0.00224173	0.00680058	0.7423	0.00405318	0.0102778	0.694078
cg02853324	0.000182051	0.00782718	0.981486	0.00440764	0.00425032	0.302004	-0.00582682	0.00642358	0.366338
cg02853338	-0.00204334	0.00665313	0.759329	0.00331869	0.00361279	0.360318	0.0010499	0.00546007	0.847872
cg02853355	-0.00984731	0.00943021	0.298668	-0.00174907	0.0051208	0.733332	0.0113211	0.00773915	0.146364
cg02853387	-0.00597403	0.0167156	0.721483	0.0115676	0.00907693	0.205208	0.00751339	0.0137181	0.585009
cg02853393	0.0289518	0.0167278	0.0862984	-0.000577731	0.00908355	0.949403	-0.0196165	0.0137281	0.155858
cg02853418	0.0112762	0.00953624	0.239575	-0.00230047	0.00517838	0.657738	-0.0119809	0.00782617	0.128672
cg02853428	-0.0143671	0.0168465	0.39561	0.00968835	0.00914803	0.291891	0.0225712	0.0138256	0.105419
cg02853443	-0.00285017	0.00362218	0.433052	0.00469078	0.00196692	0.0187976	0.000943262	0.00297263	0.751606
cg02853455	-0.0135249	0.0105582	0.202894	0.00092535	0.00573332	0.872076	0.00649231	0.00866487	0.455295
cg02853470	-0.031387	0.0225616	0.166981	0.000216489	0.0122514	0.985934	0.0112073	0.0185158	0.546237
cg02853478	-0.00690626	0.0178499	0.699572	0.00723926	0.00969286	0.456738	0.00539242	0.014649	0.7135
cg02853490	-0.00300149	0.00660981	0.650654	-0.000988544	0.00358926	0.783513	0.0020215	0.00542451	0.710118
cg02853497	-0.0120026	0.0101656	0.240264	0.00537797	0.00552013	0.332072	0.00955373	0.00834266	0.254626
cg02853506	-0.00201615	0.0114794	0.860906	0.00302835	0.00623355	0.628065	0.00198369	0.00942086	0.833617
cg02853524	0.00660852	0.00874189	0.451289	-0.00556891	0.00474703	0.243275	-0.00317424	0.00717426	0.659034
cg02853530	-0.000495667	0.00309837	0.873193	-0.000674522	0.00168248	0.689265	-0.00166738	0.00254276	0.513362
cg02853538	0.00768636	0.00808782	0.344012	0.00175999	0.00439186	0.68939	0.000836617	0.00663749	0.899927
cg02853553	-0.0319041	0.0103942	0.00270148	0.00321803	0.00564425	0.569743	0.0238581	0.00853025	0.00609216
cg02853616	-0.0114653	0.00846587	0.178416	-0.00114678	0.00459714	0.803474	0.00240173	0.00694774	0.730239
cg02853638	-0.00345147	0.0090638	0.704088	-0.00283047	0.00492184	0.566409	0.00374866	0.00743845	0.6153
cg02853686	-0.00494293	0.00828742	0.552108	-0.00671837	0.00450024	0.138328	-0.00133211	0.00680129	0.84508
cg02853703	-0.0549681	0.0256139	0.0340691	0.0324597	0.0139089	0.0214264	0.0394054	0.0210208	0.0635015
cg02853731	-0.00603691	0.00829238	0.468157	-0.00452348	0.00450294	0.317312	0.00510202	0.00680536	0.455033
cg02853781	0.00628658	0.00386132	0.106367	0.00134853	0.00209678	0.521468	-0.0038789	0.0031689	0.223548
cg02853801	-0.0298994	0.0221664	0.180152	0.0133433	0.0120368	0.270047	0.0100921	0.0181914	0.580177
cg02853850	-0.0061345	0.00736039	0.406398	-0.000307539	0.00399685	0.938807	0.00582566	0.0060405	0.336944
cg02853908	-0.0100057	0.0104437	0.340134	0.00489193	0.00567115	0.390234	-0.00316556	0.0085709	0.712585
cg02853948	0.0106707	0.0199458	0.59374	0.00211787	0.010831	0.845333	-0.00169981	0.0163691	0.917483
cg02853953	0.0114314	0.00665328	0.0885803	-0.0104022	0.00361287	0.00479185	-0.00550127	0.00546019	0.315894
cg02853954	-0.00866194	0.0188798	0.647287	-0.00963285	0.0102521	0.349483	0.00480207	0.0154942	0.757203
cg02853990	-0.000631878	0.00224789	0.779163	0.00141298	0.00122065	0.249548	-0.000910027	0.00184479	0.622787
cg02854030	-0.002357	0.0171506	0.890943	0.00241286	0.00931315	0.796057	-0.000991382	0.0140751	0.943975
cg02854064	-0.00663642	0.00573257	0.249507	-0.00118005	0.00311291	0.705356	0.00628945	0.00470459	0.184022
cg02854067	-0.0319454	0.0134419	0.0192035	0.0295017	0.00729924	9.86361e-05	0.0182402	0.0110315	0.101087
cg02854090	-0.00366192	0.00955377	0.702241	-0.00149274	0.0051879	0.77409	0.00228673	0.00784055	0.7711
cg02854160	0.00763669	0.00780913	0.330261	-0.00597973	0.00424052	0.161319	0.000558593	0.00640877	0.930702
cg02854164	0.00812996	0.00812255	0.319066	-8.48743e-05	0.00441072	0.984682	-0.0112046	0.00666599	0.0956263
cg02854179	0.0122565	0.00769229	0.113952	-0.00881568	0.00417708	0.0370826	-0.0114421	0.00631288	0.0726358
cg02854226	0.0022163	0.00286623	0.441037	-0.000116668	0.00155642	0.940384	-0.000466028	0.00235225	0.843317
cg02854228	-0.0102924	0.00613793	0.0964124	0.00297224	0.00333303	0.374472	0.00603892	0.00503726	0.233162
cg02854229	-0.014575	0.0116176	0.2123	0.00588145	0.00630862	0.35323	0.0118428	0.00953432	0.216831
cg02854288	-0.0022776	0.00346622	0.5125	-0.000351714	0.00188223	0.852114	0.00168364	0.00284465	0.555156
cg02854313	0.0106721	0.0243055	0.661464	-0.000931181	0.0131984	0.943882	-0.0279802	0.019947	0.163513
cg02854331	-0.0164741	0.00908325	0.072453	0.00567494	0.0049324	0.252415	0.00770624	0.00745441	0.303505
cg02854396	-0.012237	0.018152	0.501638	0.00648214	0.00985694	0.512155	0.0158609	0.014897	0.289339
cg02854447	-0.0392984	0.0229613	0.0898062	0.0204423	0.0124685	0.103963	0.0151859	0.0188438	0.422051
cg02854449	-0.00360574	0.00929301	0.698762	-0.00181343	0.0050463	0.720016	0.00527063	0.00762655	0.490965
cg02854490	-0.00669492	0.0129096	0.605082	0.00306565	0.00701019	0.662741	0.0121836	0.0105946	0.252644
cg02854497	-0.00950248	0.0202508	0.639828	0.00508853	0.0109966	0.644468	0.00115575	0.0166194	0.944684
cg02854515	0.0225144	0.0190862	0.240698	-0.00734151	0.0103642	0.480225	-0.0089983	0.0156636	0.566821
cg02854531	-0.00127658	0.00572153	0.823857	0.00286377	0.00310691	0.35868	0.00199902	0.00469552	0.671137
cg02854536	-0.00609679	0.011926	0.610222	0.00346806	0.00647606	0.593371	0.00479387	0.00978738	0.62525
cg02854554	-0.00992939	0.0110503	0.370849	-0.00248767	0.00600055	0.679262	0.00329136	0.00906873	0.71735
cg02854583	0.00115314	0.0106853	0.914257	0.00484112	0.00580235	0.405899	3.23971e-05	0.00876919	0.997059
cg02854633	0.00166862	0.00747884	0.823862	-0.00307907	0.00406117	0.449968	-0.00697296	0.00613771	0.25839
cg02854660	0.00376359	0.010854	0.729445	0.00381611	0.00589396	0.518683	0.00150761	0.00890765	0.865912
cg02854676	0.0311567	0.0253386	0.221465	0.00974407	0.0137594	0.480334	-0.0436441	0.0207948	0.0381233
cg02854695	0.00101969	0.00202478	0.615544	0.000236235	0.0010995	0.830276	-0.000922818	0.00166169	0.579783
cg02854729	-0.00578351	0.00606802	0.342622	0.00307579	0.00329506	0.35263	0.00614853	0.00497988	0.219583
cg02854730	-0.00649402	0.0132444	0.624883	-0.00180125	0.00719199	0.802705	0.000604554	0.0108694	0.955745
cg02854750	-0.00401773	0.0106625	0.707041	-0.00260929	0.00578995	0.653122	-0.00038187	0.00875044	0.96527
cg02854791	-0.0130232	0.0141626	0.359823	-0.00642204	0.0076906	0.405499	0.014126	0.0116229	0.226833
cg02854854	0.00632768	0.0190331	0.740177	-0.00293053	0.0103354	0.777293	-0.00865025	0.01562	0.580844
cg02854877	0.00558355	0.00837908	0.506571	-0.00716679	0.00455002	0.118102	-0.00637037	0.00687652	0.356269
cg02854879	-0.0176631	0.015834	0.26706	-0.00899662	0.00859819	0.297698	0.0234264	0.0129946	0.0741607
cg02854902	0.00675578	0.00970272	0.487724	-0.00223567	0.00526878	0.672158	-0.00672321	0.0079628	0.400319
cg02854917	0.0034482	0.00734347	0.639599	-0.00114515	0.00398766	0.774519	-0.00520308	0.00602661	0.389823
cg02854922	-0.000397312	0.00310466	0.898404	0.000413446	0.0016859	0.806729	-0.00117482	0.00254792	0.645644
cg02854928	-0.0109834	0.0161689	0.498381	0.0106056	0.00878007	0.22967	0.00710742	0.0132695	0.593301
cg02854933	0.00268336	0.00977038	0.784106	1.44783e-05	0.00530552	0.997828	0.00252325	0.00801832	0.753596
cg02854954	0.00638559	0.0113061	0.573366	-0.0101156	0.00613946	0.102282	0.00204469	0.00927866	0.825996
cg02854972	0.00265292	0.00872798	0.761735	0.000495123	0.00473947	0.916988	-1.24708e-05	0.00716285	0.998614
cg02854982	-0.0155792	0.00899643	0.0861282	0.0067849	0.00488525	0.167683	0.0136021	0.00738315	0.0681218
cg02855045	-0.0103348	0.0071802	0.15289	0.00337424	0.003899	0.388696	0.00462455	0.00589262	0.434256
cg02855049	0.00144524	0.00895648	0.872104	0.00179297	0.00486356	0.713095	0.00566404	0.00735038	0.442609
cg02855071	5.88894e-05	0.0102649	0.995433	-0.0059391	0.00557404	0.288986	0.000206283	0.00842414	0.980508
cg02855078	0.00430344	0.00481023	0.372931	-0.00203247	0.00261206	0.438175	-0.00183514	0.00394764	0.642943
cg02855142	0.00254501	0.00249006	0.308992	-0.00144032	0.00135215	0.289117	-0.00175336	0.00204353	0.392756
cg02855194	0.00509278	0.0177836	0.77513	0.00720644	0.00965688	0.457109	-0.00363432	0.0145946	0.803811
cg02855201	0.00661664	0.0124861	0.597237	-0.0110895	0.00678024	0.104791	0.00465019	0.0102471	0.650862
cg02855203	-0.00903057	0.00618235	0.146948	0.0020083	0.00335715	0.550925	0.00609795	0.00507371	0.231995
cg02855207	-0.00243067	0.00976702	0.803929	0.00876836	0.0053037	0.10113	-0.0026628	0.00801556	0.740368
cg02855302	0.0288682	0.0137302	0.0377874	-0.00733771	0.00745577	0.327194	-0.026683	0.011268	0.019629
cg02855309	0.0106524	0.0131859	0.420913	-0.00706297	0.00716022	0.326093	-0.00137072	0.0108214	0.899434
cg02855340	0.0129037	0.0209598	0.539402	-0.00686536	0.0113816	0.547618	-0.00379993	0.0172012	0.825571
cg02855360	0.00589558	0.0025275	0.0214899	-0.000720169	0.00137249	0.600835	-0.00454878	0.00207426	0.0304156
cg02855363	0.0106201	0.0130304	0.416822	0.00276699	0.00707579	0.696516	-0.00225676	0.0106938	0.83325
cg02855426	-0.000293442	0.0125952	0.981455	-0.00364822	0.00683944	0.594827	0.000936114	0.0103366	0.928004
cg02855432	0.00831482	0.00963057	0.389808	-0.00906427	0.0052296	0.0858511	-0.00212569	0.00790358	0.78847
cg02855548	0.00321364	0.00925276	0.729017	-0.00648408	0.00502444	0.199581	0.00462585	0.00759353	0.543659
cg02855558	-0.0134434	0.0117697	0.255851	-0.000327466	0.00639121	0.95923	0.00545398	0.00965914	0.573465
cg02855576	0.00434773	0.00364227	0.23517	0.000935005	0.00197783	0.637333	-0.0020786	0.00298913	0.488281
cg02855633	0.00429065	0.00293119	0.146102	0.00113145	0.0015917	0.478685	-0.00372981	0.00240556	0.123894
cg02855658	0.00701373	0.00759834	0.357996	-0.00251258	0.00412606	0.54381	-0.00263039	0.00623578	0.673978
cg02855693	0.0257783	0.0128791	0.0477941	-0.0119784	0.00699364	0.0895761	-0.0183665	0.0105696	0.0850681
cg02855740	-0.000410122	0.00921324	0.964575	0.00106187	0.00500298	0.832306	-0.00179104	0.00756109	0.813194
cg02855778	0.0221634	0.0112345	0.0510264	-0.015615	0.00610055	0.0118368	-0.0195271	0.00921986	0.0364328
cg02855830	-0.00569183	0.0187892	0.762515	-0.00247367	0.0102029	0.808885	0.0124996	0.0154199	0.419337
cg02855836	0.00401668	0.0183323	0.826976	-0.000804116	0.00995485	0.935767	-0.00357995	0.0150449	0.812362
cg02855846	0.00565017	0.00631721	0.373056	0.00276653	0.00343038	0.421706	-0.00844271	0.00518438	0.106282
cg02855850	0.00941163	0.0166246	0.572462	-0.00407839	0.00902753	0.652322	-0.0144245	0.0136435	0.292716
cg02855870	0.00300462	0.0195812	0.878329	-0.0209735	0.010633	0.0510625	0.00609896	0.0160698	0.705027
cg02855883	0.016948	0.0145819	0.247646	-0.00931499	0.00791828	0.241979	-0.00870906	0.011967	0.46831
cg02855924	-0.00709875	0.00994279	0.476765	-0.00147126	0.00539915	0.785749	0.00377451	0.00815982	0.644584
cg02855936	-0.0139975	0.0110147	0.206477	0.00490059	0.00598119	0.414368	0.00205928	0.00903947	0.820217
cg02855981	0.0173738	0.0111325	0.121482	-0.00329055	0.00604518	0.587318	-0.0119941	0.00913618	0.191978
cg02855983	-0.0068475	0.0121593	0.57448	0.00499395	0.00660278	0.451061	0.00425464	0.00997889	0.670676
cg02855996	0.00291344	0.00895077	0.745424	-0.00154541	0.00486046	0.751121	0.0015005	0.00734569	0.83852
cg02856004	-0.00321788	0.00749342	0.668452	0.00212115	0.00406908	0.603217	-0.000718204	0.00614967	0.907241
cg02856070	-0.00276274	0.00340242	0.41855	-0.00097738	0.00184759	0.597869	-4.94009e-05	0.00279229	0.985917
cg02856109	-0.00591964	0.00309926	0.058735	0.00150958	0.00168296	0.371691	0.00196616	0.00254349	0.441171
cg02856124	0.000686453	0.00844083	0.935331	0.000779872	0.00458355	0.865208	-0.00282718	0.00692719	0.683973
cg02856132	0.000699388	0.0108088	0.948526	-0.00617639	0.00586939	0.294966	0.00353822	0.0088705	0.690759
cg02856147	-0.0270262	0.0163227	0.100624	0.000529409	0.00886358	0.95248	0.0202558	0.0133957	0.133373
cg02856174	0.00591103	0.0207437	0.776214	0.00345584	0.0112642	0.759577	-0.00579584	0.0170238	0.734163
cg02856218	0.00395075	0.0086164	0.647487	-0.00419997	0.00467889	0.371337	0.00115039	0.00707128	0.871065
cg02856307	0.00409872	0.00673315	0.543953	-0.00515604	0.00365624	0.161301	-0.00413713	0.00552574	0.455634
cg02856338	0.00846065	0.0133181	0.526567	-0.00502454	0.00723199	0.488667	-0.00593401	0.0109298	0.588284
cg02856340	0.00250142	0.00701898	0.72224	0.00223537	0.00381145	0.55875	0.00155365	0.00576031	0.787883
cg02856377	0.0149574	0.00787357	0.0600921	-0.000105035	0.00427552	0.980445	-0.00964727	0.00646166	0.138299
cg02856420	0.0184426	0.0169281	0.278327	-0.00392204	0.00919229	0.670456	-0.00928137	0.0138925	0.505477
cg02856462	0.00320505	0.006455	0.620517	-0.00405527	0.0035052	0.249808	-0.00137082	0.00529747	0.796298
cg02856473	-0.00195487	0.00269405	0.469611	-0.000792913	0.00146293	0.588911	0.00225865	0.00221095	0.309222
cg02856475	-0.0010304	0.0124373	0.934123	-0.00248829	0.0067537	0.713257	-0.00619699	0.010207	0.545014
cg02856481	-0.00629565	0.0118759	0.597097	0.00530057	0.00644885	0.412889	0.0018522	0.00974626	0.849627
cg02856510	-0.0181491	0.00751219	0.0173407	0.00348985	0.00407928	0.394129	0.0200056	0.00616508	0.00155634
cg02856525	-0.0163477	0.0133391	0.222985	-0.00422754	0.00724342	0.560658	0.0291383	0.0109471	0.00893864
cg02856565	-0.00366958	0.0104438	0.725987	-0.00160695	0.0056712	0.77744	0.00300349	0.00857098	0.726689
cg02856606	0.00183221	0.00230913	0.429216	-0.000999236	0.0012539	0.427226	-0.00192564	0.00189505	0.311791
cg02856688	0.0058757	0.0159051	0.712523	0.00684157	0.00863681	0.429984	0.00240371	0.013053	0.854234
cg02856716	0.0158799	0.0074322	0.0348441	0.00316264	0.00403584	0.434936	-0.0154146	0.00609943	0.0129183
cg02856727	-0.00801702	0.00793367	0.314471	-0.00541526	0.00430815	0.211423	0.00772533	0.00651097	0.237978
cg02856747	-0.0101149	0.0151606	0.50605	0.0035554	0.00823251	0.666679	-0.00218402	0.0124419	0.86098
cg02856768	0.00558839	0.0118897	0.639272	-0.00829478	0.00645636	0.20158	-0.000129989	0.0097576	0.989395
cg02856792	0.00214199	0.00968761	0.825419	0.000923996	0.00526057	0.860895	-0.00441011	0.00795039	0.580223
cg02856808	-0.00728782	0.0108854	0.504575	-0.00307249	0.00591098	0.604251	0.00376854	0.00893336	0.673958
cg02856860	0.0111767	0.0163886	0.496685	-0.00405352	0.00889933	0.649657	-0.00620879	0.0134497	0.645258
cg02856894	0.0204333	0.00859638	0.0191827	-0.0106609	0.00466802	0.0243021	-0.0209728	0.00705485	0.00362587
cg02856926	0.00274396	0.00869488	0.752917	0.00686295	0.0047215	0.148917	-0.00455723	0.00713568	0.524376
cg02856931	-0.0149538	0.0165587	0.368457	0.0024594	0.00899172	0.784968	0.013241	0.0135893	0.332013
cg02856952	-0.0303885	0.0255588	0.237013	0.0183382	0.0138789	0.189144	0.0279838	0.0209755	0.184919
cg02856953	-0.00502043	0.0049923	0.316798	-0.000116585	0.00271092	0.965775	0.00486453	0.00409706	0.237659
cg02857048	0.000424166	0.00323747	0.896001	0.000704298	0.00175802	0.689476	0.000692676	0.00265692	0.794806
cg02857074	0.0068512	0.019561	0.726823	-0.00732652	0.0106221	0.491806	-0.00358627	0.0160533	0.82364
cg02857075	-0.00853324	0.0149083	0.56823	0.00291558	0.0080955	0.719427	0.00748517	0.0122349	0.541939
cg02857142	-0.0260835	0.0120361	0.0323839	0.00905994	0.00653586	0.168492	0.0228104	0.00987775	0.0227959
cg02857147	-0.0113273	0.0171514	0.51036	-0.00770625	0.00931357	0.409789	0.0144421	0.0140757	0.30713
cg02857166	-0.0130315	0.0105705	0.220274	0.00415499	0.00574	0.470685	0.00284911	0.00867496	0.743211
cg02857273	-0.0100526	0.0130932	0.444268	0.00852835	0.00710987	0.232907	0.00663454	0.0107453	0.538221
cg02857297	-0.0023681	0.00422626	0.576393	0.000829257	0.00229495	0.718538	-0.000130986	0.00346839	0.969943
cg02857312	0.0133587	0.0249997	0.594174	-0.00790938	0.0135753	0.561336	-0.0141323	0.0205166	0.492387
cg02857325	-0.00643264	0.0100461	0.523301	0.00702787	0.00545524	0.200352	0.00586661	0.0082446	0.478237
cg02857384	0.0136994	0.0210408	0.516349	0.00272369	0.0114256	0.812026	-0.0105881	0.0172677	0.541029
cg02857398	-0.00583609	0.0198001	0.76874	0.00123227	0.0107519	0.908963	0.0112214	0.0162495	0.491291
cg02857405	0.0302562	0.0116322	0.010571	-0.0101127	0.00631653	0.112246	-0.0181256	0.00954627	0.0602233
cg02857557	-0.00202643	0.0139797	0.885012	-0.00420019	0.00759128	0.581187	3.54761e-05	0.0114728	0.997538
cg02857643	-0.0383228	0.0270879	0.159963	0.0261781	0.0147093	0.0778861	0.0363158	0.0222304	0.105199
cg02857726	0.000284933	0.00821772	0.972403	-0.00179493	0.00446239	0.688291	0.00026321	0.00674409	0.968939
cg02857774	-0.00471193	0.00933715	0.614818	0.00611034	0.00507027	0.230738	-0.000527246	0.00766278	0.945269
cg02857898	0.0218912	0.0171768	0.205184	-0.013564	0.00932736	0.148734	-0.0153038	0.0140966	0.280012
cg02857943	0.00205233	0.00290635	0.481585	-0.00119409	0.00157821	0.450901	-0.000334805	0.00238517	0.888625
cg02857965	-0.0217756	0.0110525	0.0513282	0.000836463	0.00600173	0.889412	0.0178685	0.00907052	0.0513569
cg02858005	-0.0225093	0.0210895	0.288164	0.0138822	0.011452	0.228032	0.0129167	0.0173077	0.457078
cg02858053	0.0028202	0.00309635	0.364384	0.000164958	0.00168138	0.922024	-0.000178867	0.0025411	0.944011
cg02858060	-0.016234	0.0086298	0.0625944	0.00333774	0.00468616	0.477815	0.00981213	0.00708228	0.168718
cg02858066	0.0144646	0.00924686	0.120626	-0.00297971	0.00502124	0.554117	-0.00397475	0.00758868	0.601489
cg02858085	-0.00705663	0.0075291	0.350685	0.00253481	0.00408846	0.536546	0.00326729	0.00617896	0.598025
cg02858118	-0.00266866	0.00995977	0.789244	0.00429954	0.00540837	0.428337	0.000707952	0.00817375	0.931137
cg02858159	0.00188156	0.0116095	0.871548	-0.00289434	0.00630422	0.64706	0.00123236	0.00952768	0.897321
cg02858162	-0.00139012	0.00176619	0.432931	-0.00025046	0.000959078	0.794468	0.000416899	0.00144947	0.774178
cg02858176	-0.0155752	0.0098675	0.117338	-0.00102652	0.00535826	0.848426	0.00301723	0.00809803	0.710172
cg02858177	0.00227972	0.00313159	0.468175	-0.00103042	0.00170052	0.545799	-0.00115109	0.00257002	0.655112
cg02858253	-0.00174763	0.00638861	0.78494	0.00159671	0.00346915	0.646238	0.00439518	0.00524298	0.403682
cg02858267	0.00257303	0.00921249	0.780541	-0.00425108	0.00500258	0.397294	-0.00160509	0.00756047	0.832266
cg02858288	0.0137779	0.00724314	0.0597608	-0.00252506	0.00393318	0.522215	-0.0112534	0.00594428	0.0609666
cg02858320	0.00200023	0.00434543	0.646205	-0.00198104	0.00235966	0.402985	0.00257732	0.00356619	0.471393
cg02858338	0.0159613	0.00626478	0.0122216	-0.00256997	0.00340191	0.451594	-0.0167317	0.00514136	0.00151038
cg02858402	-0.0043105	0.0068944	0.533124	6.27884e-05	0.00374381	0.986649	0.00364381	0.00565808	0.520915
cg02858422	0.00593986	0.0116088	0.609908	-0.0132825	0.00630382	0.0373858	0.00236161	0.00952706	0.804686
cg02858449	0.00375826	0.00744264	0.614595	-0.00560659	0.00404151	0.168169	0.000246723	0.006108	0.967853
cg02858462	-0.00182184	0.00706139	0.796888	0.00936759	0.00383448	0.0161573	-0.00129412	0.00579511	0.823707
cg02858506	0.00192729	0.00797708	0.809538	-0.000765061	0.00433172	0.860133	-0.00444883	0.0065466	0.498208
cg02858510	0.00665822	0.00904858	0.4634	0.00126798	0.00491357	0.796845	-0.00995823	0.00742595	0.182682
cg02858512	0.00168132	0.00961873	0.861561	-0.000468764	0.00522317	0.928651	0.00048724	0.00789387	0.950895
cg02858514	-0.0119278	0.0132473	0.369878	0.00181235	0.00719356	0.801557	0.0158541	0.0108718	0.147611
cg02858563	0.0197673	0.0182045	0.27992	-0.0137569	0.00988542	0.166839	0.00498005	0.01494	0.739514
cg02858591	0.00385889	0.00983238	0.695472	-0.00159953	0.00533919	0.76506	-0.00203254	0.0080692	0.801597
cg02858594	0.00172844	0.00590607	0.770338	-0.00132455	0.00320712	0.680407	0.000887352	0.00484697	0.855077
cg02858606	0.00127904	0.00439043	0.771352	-0.000983001	0.00238409	0.68091	-0.000598948	0.00360312	0.868281
cg02858625	0.00948757	0.0123861	0.445325	-0.00668986	0.00672591	0.322094	-0.000871861	0.010165	0.931804
cg02858642	-0.00522112	0.00666685	0.435224	-0.00127798	0.00362024	0.724756	0.00493619	0.00547133	0.368926
cg02858652	0.0160222	0.0105638	0.13221	-0.00561576	0.00573637	0.329741	-0.0115548	0.00866946	0.185346
cg02858699	0.00921292	0.0234099	0.694676	0.00311387	0.0127121	0.806949	-0.0181597	0.0192119	0.346614
cg02858706	0.00659159	0.0137485	0.632577	-0.0221534	0.00746572	0.00368602	0.00113342	0.0112831	0.920167
cg02858808	0.0198533	0.00832051	0.0187379	-0.000470508	0.00451821	0.917251	-0.0111018	0.00682844	0.106849
cg02858817	0.0234384	0.0138166	0.0926397	0.00565834	0.00750271	0.452357	-0.0169145	0.011339	0.138637
cg02858826	0.00798598	0.0072066	0.270215	-0.000730303	0.00391333	0.852303	-0.00307965	0.00591429	0.603613
cg02858839	0.00663932	0.00805885	0.411805	-0.00432518	0.00437612	0.325146	-0.00691455	0.00661371	0.298089
cg02858888	0.0205169	0.0142115	0.15167	-0.00478598	0.00771713	0.536425	-0.0178676	0.011663	0.128397
cg02858960	-0.0368821	0.0268075	0.171673	0.0300475	0.014557	0.0413581	0.0233641	0.0220002	0.290565
cg02858997	0.00056096	0.00741348	0.939821	-0.00053022	0.00402568	0.895455	-0.00264619	0.00608407	0.66446
cg02859026	-0.000312976	0.00916967	0.972834	-0.00320228	0.00497932	0.521487	0.00177659	0.00752533	0.813809
cg02859042	0.0106576	0.00907268	0.242653	0.0039506	0.00492666	0.42435	-0.00492293	0.00744573	0.509883
cg02859111	-0.0004112	0.0030584	0.893293	-0.00184922	0.00166077	0.267934	0.00103882	0.00250996	0.679767
cg02859129	0.00433123	0.0127517	0.734762	0.000353923	0.00692445	0.959329	-0.00379009	0.010465	0.717922
cg02859215	-0.00439823	0.00753949	0.560846	-0.00789857	0.0040941	0.0562753	0.0134197	0.00618748	0.032247
cg02859217	-0.0125127	0.0189017	0.509364	0.00863935	0.010264	0.401776	0.00557502	0.0155122	0.719988
cg02859295	0.0117853	0.0112577	0.297458	0.00160849	0.00611317	0.792951	-0.0059791	0.00923893	0.518874
cg02859319	-0.0291277	0.0109037	0.00870188	0.0043105	0.00592094	0.468155	0.0294726	0.00894842	0.0013309
cg02859321	-0.0064753	0.00732312	0.378502	0.00130001	0.00397661	0.744354	0.00689375	0.00600991	0.253844
cg02859417	0.00320238	0.0024656	0.19672	-0.00188889	0.00133887	0.161125	-0.00216682	0.00202346	0.286582
cg02859421	0.00571512	0.0142322	0.688785	-0.000591273	0.00772838	0.939155	0.00230332	0.01168	0.844034
cg02859438	-0.044448	0.0202676	0.0304085	0.00483612	0.0110057	0.661221	0.0360229	0.0166331	0.0324912
cg02859443	0.000418333	0.00240353	0.862146	-0.000219146	0.00130516	0.866965	0.000254751	0.00197252	0.897475
cg02859458	0.0127639	0.00843248	0.13298	-0.00677264	0.00457901	0.141982	-0.00271498	0.00692034	0.695581
cg02859480	0.025789	0.0244645	0.29413	-0.00486919	0.0132848	0.714678	-0.0193721	0.0200775	0.336727
cg02859484	0.0151592	0.0114229	0.187225	-0.0093412	0.00620285	0.134946	-0.00980579	0.00937448	0.29785
cg02859516	-0.00049429	0.0108607	0.963782	0.00602878	0.00589757	0.308907	-0.0102769	0.00891309	0.251403
cg02859521	0.0152903	0.00825536	0.0666826	-0.00719058	0.00448283	0.111576	-0.00499542	0.00677498	0.462489
cg02859537	0.0229008	0.0121705	0.0625257	-0.00422256	0.00660886	0.5242	-0.0111326	0.00998808	0.267456
cg02859554	-0.0100984	0.0173571	0.561889	0.00656634	0.00942527	0.487476	-0.000749293	0.0142446	0.958144
cg02859589	-0.00023706	0.00846924	0.97772	0.000327005	0.00459897	0.943444	-0.010034	0.0069505	0.151682
cg02859644	0.00168642	0.00572777	0.768985	0.000951755	0.0031103	0.760182	-0.00588406	0.00470065	0.213314
cg02859655	0.00756468	0.0264543	0.775453	0.00588507	0.0143653	0.682842	-0.00592452	0.0217105	0.785451
cg02859709	-0.0034095	0.00318723	0.287079	0.000515346	0.00173074	0.766447	0.00399999	0.00261569	0.129078
cg02859785	0.0119037	0.0191331	0.535129	-0.0123395	0.0103897	0.237521	0.00363245	0.0157021	0.817484
cg02859837	-0.000894305	0.0053489	0.867524	0.000535335	0.00290457	0.854111	-0.000723462	0.00438972	0.869397
cg02859866	-0.00399632	0.0125519	0.750799	0.00339236	0.00681597	0.619684	0.00644764	0.0103011	0.532665
cg02859874	-0.0171628	0.0189042	0.365924	0.0108292	0.0102654	0.293769	0.0244527	0.0155142	0.117863
cg02859910	0.010852	0.0175709	0.538107	0.00437796	0.00954137	0.647254	-0.0253551	0.01442	0.0814731
cg02859934	0.00527857	0.00750415	0.48328	-0.00363426	0.00407491	0.374414	-0.00219604	0.00615848	0.722083
cg02859962	0.0058459	0.0159891	0.715352	0.00844177	0.00868241	0.333043	-0.00886171	0.0131219	0.500878
cg02859984	0.00460905	0.0105044	0.661686	-0.00389069	0.00570409	0.496617	-0.00816967	0.00862068	0.345369
cg02859992	0.00450325	0.0101734	0.658888	-0.00168101	0.00552435	0.761481	-0.00362056	0.00834905	0.665392
cg02860019	-0.0436439	0.0241396	0.0733425	0.0176866	0.0131083	0.180022	0.0486515	0.0198108	0.0156219
cg02860108	0.000755845	0.0139701	0.95695	-0.00456381	0.00758603	0.548674	-0.00358927	0.0114649	0.754823
cg02860168	0.00702489	0.0161023	0.663498	-0.00335101	0.00874388	0.702281	-0.00367611	0.0132148	0.781395
cg02860186	-0.00856761	0.0113669	0.452619	-0.00230404	0.00617246	0.70966	0.00406296	0.00932854	0.664023
cg02860199	0.0120281	0.00768398	0.120373	-0.00349272	0.00417256	0.404369	-0.0103464	0.00630606	0.103715
cg02860203	0.00650167	0.0106661	0.543406	0.000146708	0.0057919	0.979838	-0.00496442	0.00875339	0.571773
cg02860232	-0.00117322	0.00302794	0.69916	0.00178914	0.00164423	0.278916	-0.00156802	0.00248496	0.529347
cg02860240	0.0253133	0.0153412	0.101792	-0.000841443	0.00833061	0.919729	-0.0189105	0.0125902	0.135961
cg02860250	0.000488638	0.00598293	0.935056	-0.00504294	0.00324885	0.123482	0.00257176	0.00491005	0.601488
cg02860251	0.00617545	0.0075054	0.412401	-0.00195196	0.00407559	0.632933	-0.00631428	0.00615951	0.307552
cg02860255	-0.00239393	0.0085519	0.780057	-0.000679799	0.00464386	0.883884	-0.000884917	0.00701834	0.899894
cg02860262	-0.0386595	0.0159708	0.0171304	0.00510555	0.00867248	0.557265	0.0284112	0.0131069	0.0323403
cg02860281	-0.00831835	0.0106063	0.43456	0.00866123	0.00575945	0.135491	-0.000304091	0.00870436	0.972194
cg02860282	0.0023292	0.00204932	0.258187	-0.00028745	0.00111282	0.796652	-0.000827462	0.00168183	0.623699
cg02860323	0.0103104	0.0164972	0.533278	-0.00590136	0.00895831	0.511427	-0.0116227	0.0135388	0.392498
cg02860336	0.0101955	0.0121707	0.404014	-0.000236383	0.00660897	0.971533	-0.00399749	0.00998824	0.689771
cg02860342	-0.00306258	0.0071192	0.667903	-0.000402471	0.00386588	0.917273	-0.00290071	0.00584256	0.620547
cg02860394	-0.00168412	0.00429406	0.695671	-0.00127102	0.00233176	0.586796	0.00297768	0.00352403	0.399965
cg02860426	0.0122317	0.00998933	0.22339	-0.00492116	0.00542442	0.366272	-0.00613528	0.00819801	0.455825
cg02860465	0.00411862	0.0086132	0.633474	-0.00156249	0.00467715	0.738963	-0.00269445	0.00706865	0.703803
cg02860543	0.0047791	0.00888264	0.591645	0.000868267	0.00482346	0.857476	-0.0103914	0.00728977	0.156852
cg02860545	0.0117167	0.0140329	0.405558	-0.00410124	0.00762014	0.591519	-0.0134474	0.0115164	0.245465
cg02860599	-0.0128199	0.0153432	0.405224	0.00240504	0.0083317	0.773384	0.0170444	0.0125918	0.178637
cg02860602	-0.00605647	0.00593858	0.310036	0.000347171	0.00322477	0.914463	0.00406633	0.00487365	0.405892
cg02860608	-0.00167233	0.0113832	0.883471	-0.00586129	0.00618133	0.345094	0.0025289	0.00934195	0.787127
cg02860671	0.0115233	0.00974724	0.239671	-0.000405042	0.00529296	0.939141	-0.0061812	0.00799933	0.441349
cg02860732	-0.00921133	0.00839989	0.275211	0.00257079	0.00456132	0.574169	0.003692	0.00689359	0.593337
cg02860749	-0.00182706	0.0150136	0.903364	0.00653518	0.00815272	0.424516	-0.00155202	0.0123213	0.899992
cg02860756	0.0103927	0.00783076	0.187202	-0.00490255	0.00425227	0.25144	-0.00622396	0.00642652	0.334929
cg02860797	0.000629905	0.00728158	0.931221	0.00218086	0.00395405	0.582375	-0.000427581	0.00597582	0.943089
cg02860807	0.00101262	0.0111446	0.927768	-0.0011284	0.00605176	0.852429	0.0035649	0.00914612	0.697459
cg02860921	-0.00932629	0.0121388	0.443952	-0.00807544	0.00659161	0.223151	0.00767736	0.00996201	0.442558
cg02861000	0.0107918	0.0112641	0.340126	0.00362489	0.00611663	0.554646	-0.0124911	0.00924416	0.17939
cg02861032	0.00184048	0.0143312	0.898047	0.000928321	0.00778214	0.905264	0.00168882	0.0117613	0.886086
cg02861056	-0.0248236	0.018299	0.1777	0.0090748	0.00993675	0.363105	0.0254471	0.0150176	0.0930021
cg02861071	0.00342705	0.00252626	0.177695	0.000379437	0.00137181	0.78261	-0.00336833	0.00207324	0.107095
cg02861082	0.0018522	0.00378068	0.625171	6.07474e-05	0.00205299	0.976448	-0.00271018	0.00310271	0.384301
cg02861124	-0.00220833	0.0170952	0.897452	0.00137349	0.00928305	0.882648	-0.00326488	0.0140296	0.816417
cg02861155	0.00965382	0.00645827	0.13783	-0.00274465	0.00350697	0.435529	-0.0101021	0.00530015	0.0592601
cg02861160	0.00397072	0.00629954	0.529793	-0.000392861	0.00342078	0.908777	-0.00600718	0.00516989	0.247768
cg02861161	-0.0205462	0.0113325	0.0725541	0.0114657	0.0061538	0.0651037	0.0102305	0.00930034	0.273727
cg02861172	-0.00874171	0.00702553	0.216042	-0.00359737	0.00381501	0.347773	0.0100876	0.00576569	0.082978
cg02861178	-0.0238304	0.0147499	0.109039	0.0235501	0.0080095	0.00399791	0.00947251	0.0121049	0.435581
cg02861197	-0.000160823	0.0101675	0.987409	0.00555346	0.00552119	0.316697	-0.000161764	0.00834426	0.984568
cg02861219	-0.00464515	0.00855545	0.588266	0.0117957	0.00464579	0.0125146	-6.46701e-05	0.00702126	0.992668
cg02861259	-0.00842279	0.0220668	0.703424	-0.0148034	0.0119828	0.219317	0.0128088	0.0181097	0.480884
cg02861260	0.00412372	0.00576937	0.476271	0.00181315	0.00313289	0.563943	-0.00324259	0.00473479	0.494884
cg02861293	0.0159533	0.00852803	0.0640455	-0.00737363	0.0046309	0.114194	-0.0197365	0.00699876	0.00569775
cg02861298	0.0043089	0.00769903	0.576844	0.00384288	0.00418073	0.360008	-0.00391078	0.00631841	0.537229
cg02861309	0.00372137	0.0142288	0.794167	-0.00414101	0.00772654	0.593078	0.00826739	0.0116772	0.480448
cg02861380	3.82425e-05	0.00296958	0.989748	0.00191117	0.00161255	0.238499	-0.00255675	0.00243707	0.296427
cg02861441	0.00232279	0.0158575	0.883812	-0.0107757	0.00861098	0.213448	-0.00249753	0.0130139	0.848165
cg02861456	0.0187034	0.0182275	0.307092	-0.0107596	0.00989791	0.279387	-0.00418448	0.0149589	0.780208
cg02861507	0.00116593	0.0118303	0.921671	-0.0030052	0.00642409	0.640852	-0.00217453	0.00970883	0.823193
cg02861527	-0.000232389	0.00385054	0.951985	-0.00175036	0.00209092	0.404339	0.00177565	0.00316005	0.575322
cg02861542	-0.00284567	0.00532753	0.594319	0.00124314	0.00289296	0.668246	0.00035794	0.00437218	0.934901
cg02861615	-0.00604142	0.023958	0.801383	-0.00278727	0.0130097	0.830753	0.0010483	0.0196618	0.957576
cg02861719	0.0255019	0.0431718	0.555927	0.010437	0.0234432	0.657048	-0.0236873	0.03543	0.505174
cg02861775	-0.00629997	0.00581288	0.280826	0.00171014	0.00315651	0.589066	0.0045425	0.00477049	0.343079
cg02861781	-0.00165158	0.00320832	0.607739	7.44321e-05	0.00174218	0.965999	0.000679122	0.00263299	0.796944
cg02861821	0.0140625	0.00822002	0.0899442	0.000677059	0.00446364	0.879715	-0.00565131	0.00674598	0.403999
cg02861966	-0.00142506	0.00312378	0.649148	-0.00374477	0.00169628	0.0293449	0.00184942	0.00256361	0.472185
cg02862025	-0.00519953	0.00567065	0.361191	0.00177904	0.00307928	0.564617	0.000344669	0.00465377	0.941095
cg02862059	-0.0158454	0.00714343	0.0285972	0.000227653	0.00387903	0.953307	0.00815212	0.00586245	0.167164
cg02862087	0.0102168	0.0246519	0.679356	-0.00516537	0.0133865	0.700342	-0.0218767	0.0202312	0.281914
cg02862100	0.00858415	0.00472547	0.0720062	-0.00442721	0.00256603	0.0872795	-0.00453624	0.00387809	0.244646
cg02862121	-0.00416723	0.0122594	0.734565	0.00352963	0.00665713	0.597039	0.00320632	0.010061	0.750568
cg02862129	0.00571387	0.0101922	0.576201	0.00166193	0.00553455	0.764528	0.000522648	0.00836446	0.950291
cg02862153	-0.00394828	0.0035338	0.266305	0.000420285	0.00191893	0.82704	0.00337784	0.00290011	0.246649
cg02862258	0.0107866	0.0122106	0.378958	-0.00502257	0.00663061	0.450381	-0.00563131	0.010021	0.575291
cg02862277	0.0200299	0.0279784	0.475566	-0.02391	0.0151928	0.118413	-0.0178103	0.0229612	0.439609
cg02862354	-0.000727993	0.00368979	0.843958	0.00233036	0.00200363	0.24732	-0.00124553	0.00302813	0.681637
cg02862362	-0.0297071	0.0258981	0.253839	0.0197376	0.0140632	0.163288	0.032339	0.0212539	0.130991
cg02862405	-0.00406512	0.0100249	0.685895	0.00109537	0.00544371	0.840901	0.00601763	0.00822717	0.46607
cg02862454	-0.00240463	0.00814003	0.768239	-0.000235535	0.00442021	0.957601	0.00461817	0.00668033	0.490828
cg02862461	-0.00592471	0.0145399	0.684448	0.00092453	0.00789548	0.906997	0.0152036	0.0119326	0.205303
cg02862467	0.00809332	0.0101281	0.425955	0.00336305	0.00549975	0.542136	-0.0115641	0.00831186	0.16695
cg02862472	0.0254695	0.0145249	0.0823016	-0.00673846	0.00788735	0.394775	-0.0201946	0.0119203	0.0930684
cg02862505	-0.00906747	0.00770922	0.24206	-0.00270085	0.00418627	0.520162	0.0115826	0.00632678	0.0698486
cg02862516	-0.00180482	0.0165488	0.913353	-0.00731625	0.00898632	0.417315	0.0125463	0.0135812	0.357612
cg02862534	-0.000681442	0.00197651	0.730925	-0.00182824	0.00107329	0.0913162	0.00203961	0.00162208	0.211269
cg02862539	0.00645188	0.026675	0.809331	-0.0185082	0.0144851	0.204031	0.00344776	0.0218916	0.875146
cg02862550	-0.00350749	0.00741762	0.637251	0.00428524	0.00402792	0.289711	-0.000483641	0.00608746	0.93682
cg02862626	-0.0118457	0.0143232	0.410011	-0.0065319	0.00777781	0.402835	0.0196246	0.0117547	0.0978611
cg02862637	-0.00768078	0.00943123	0.417176	0.0088557	0.00512136	0.086584	0.00275849	0.00773999	0.722228
cg02862654	-0.0142591	0.0178892	0.427121	0.0251308	0.0097142	0.0109858	0.014187	0.0146812	0.335995
cg02862674	-0.0199861	0.0341519	0.559604	0.030309	0.0185452	0.105048	-0.00398785	0.0280277	0.887117
cg02862695	-0.00302501	0.00984637	0.759256	0.00483402	0.00534679	0.367919	0.00447589	0.00808068	0.580772
cg02862705	-0.0194104	0.00953245	0.0441274	0.00310954	0.00517632	0.549259	0.00999217	0.00782306	0.204195
cg02862748	0.0010696	0.00496284	0.82976	-0.00290405	0.00269493	0.28357	0.00371881	0.00407289	0.363205
cg02862761	0.0113093	0.0115123	0.328075	-0.00585159	0.00625141	0.351301	-0.0121771	0.00944786	0.200145
cg02862778	-0.00503849	0.0121361	0.67883	0.00830792	0.00659017	0.210101	-0.00503697	0.00995984	0.614059
cg02862834	-0.00197962	0.00895673	0.825486	-0.00023185	0.00486369	0.962066	0.00068204	0.00735058	0.926241
cg02862835	-0.000444336	0.00269937	0.869555	-0.0018219	0.00146582	0.216537	0.000593714	0.00221531	0.789198
cg02862864	0.000539034	0.00254258	0.832497	0.000692103	0.00138067	0.617176	-0.000479863	0.00208663	0.818542
cg02862885	0.00620242	0.0156891	0.693363	-0.00198788	0.00851953	0.815938	-0.00824798	0.0128757	0.523125
cg02862886	-0.00419262	0.0038529	0.278897	0.00253028	0.00209221	0.229109	0.00326161	0.00316199	0.304567
cg02862897	-0.0165976	0.0082312	0.046192	0.0137781	0.00446971	0.00259443	0.0134513	0.00675515	0.048931
cg02862900	-0.000387543	0.00235081	0.86936	-4.75618e-05	0.00127654	0.970346	0.000684095	0.00192925	0.723575
cg02862904	0.00510556	0.00392298	0.195824	-0.00186152	0.00213026	0.384105	-0.00461641	0.0032195	0.15444
cg02862956	-0.000276376	0.0148744	0.985209	-0.00925157	0.00807708	0.254526	0.00763986	0.012207	0.532705
cg02863060	0.00134157	0.00785264	0.864661	-0.000185231	0.00426415	0.96543	0.00175137	0.00644448	0.786313
cg02863072	-0.0190206	0.0279208	0.497154	-0.0106823	0.0151616	0.482571	0.00944882	0.0229139	0.680877
cg02863073	-0.00626552	0.0132962	0.638413	0.00430297	0.00722012	0.55242	0.00223275	0.0109119	0.83825
cg02863087	0.0400447	0.0138822	0.00471624	-0.0146455	0.0075383	0.0545954	-0.0312255	0.0113928	0.00715395
cg02863117	-0.0072657	0.0119658	0.544965	0.00144027	0.00649766	0.82499	0.00470274	0.00982003	0.632965
cg02863121	0.0365989	0.0176775	0.0407592	-0.00903205	0.00959926	0.348812	-0.0407533	0.0145075	0.00588052
cg02863151	0.00800859	0.0144394	0.580271	0.00413939	0.0078409	0.598617	-0.00719867	0.0118501	0.544785
cg02863169	0.00516255	0.0115821	0.656664	0.00952806	0.00628932	0.132651	-0.00680279	0.00950515	0.475696
cg02863177	0.00272124	0.00594193	0.647876	0.00221223	0.00322659	0.494393	-0.000480778	0.0048764	0.921641
cg02863179	-0.00487835	0.0159575	0.760404	0.00685808	0.00866525	0.430387	0.00294408	0.0130959	0.822546
cg02863252	0.0756356	0.0228474	0.00126015	-0.0298394	0.0124066	0.0178364	-0.0553576	0.0187504	0.00385595
cg02863339	0.0063461	0.0128737	0.623031	0.00680852	0.0069907	0.332223	-0.0101106	0.0105652	0.340677
cg02863397	0.0101533	0.0165905	0.541802	0.00703371	0.00900896	0.436629	-0.0167887	0.0136154	0.22018
cg02863408	0.00117683	0.00657185	0.858211	0.00119504	0.00356865	0.738361	-0.00294532	0.00539336	0.586103
cg02863409	0.0112734	0.0080135	0.162307	-0.000663713	0.0043515	0.879052	-0.0115494	0.00657649	0.0818439
cg02863451	0.00332892	0.00931571	0.721518	-0.00346514	0.00505863	0.494787	0.00943836	0.00764518	0.219629
cg02863489	-0.00453786	0.0117374	0.699788	-0.00397096	0.00637365	0.534556	0.00452494	0.00963261	0.639462
cg02863493	-0.00877263	0.0111895	0.434723	-0.0022751	0.00607615	0.708805	0.0110198	0.00918299	0.23271
cg02863501	0.00973094	0.0164012	0.554193	0.00518696	0.00890618	0.561489	-0.00239893	0.0134601	0.858873
cg02863589	0.0277299	0.01992	0.166712	-0.0225705	0.010817	0.0392372	-0.00724679	0.0163479	0.658429
cg02863619	-0.00225232	0.00776599	0.772345	0.000437683	0.0042171	0.917527	0.00248812	0.00637337	0.697
cg02863658	0.00146781	0.00380138	0.700148	0.000138259	0.00206423	0.94672	-0.00176276	0.0031197	0.573197
cg02863748	-0.0120898	0.00942479	0.202269	-0.00738364	0.00511786	0.151941	0.0118935	0.0077347	0.126998
cg02863807	0.00216319	0.00653988	0.741449	0.00518697	0.00355129	0.146979	-0.00421399	0.00536713	0.434054
cg02863817	0.00961823	0.0111488	0.390173	-0.00915555	0.00605405	0.133325	-0.0055838	0.00914958	0.542936
cg02863841	0.000167929	0.0091167	0.985337	-0.00422488	0.00495056	0.395284	0.00757042	0.00748186	0.313837
cg02863842	-0.00514793	0.00377576	0.175536	0.000142304	0.00205032	0.944793	0.000958925	0.00309868	0.757555
cg02863856	-0.00102803	0.00256348	0.689177	0.000823608	0.00139202	0.55529	0.000674231	0.00210378	0.749209
cg02863943	0.144561	0.110406	0.193143	0.000494563	0.0599527	0.993433	-0.0703886	0.0906075	0.438914
cg02863947	-0.0118492	0.00756544	0.120169	0.0014774	0.0041082	0.71982	0.00670009	0.00620878	0.28289
cg02863987	0.00724738	0.0190318	0.704083	0.0100482	0.0103347	0.333043	-0.0111757	0.015619	0.475803
cg02863988	0.00801078	0.0162385	0.622769	0.00220771	0.00881783	0.802769	-0.00300196	0.0133265	0.822194
cg02864070	0.026685	0.0267929	0.32145	-0.00611464	0.0145491	0.675104	-0.0199971	0.0219883	0.365105
cg02864126	0.00879664	0.00914163	0.338029	-0.00647696	0.0049641	0.194697	-0.00332783	0.00750232	0.658222
cg02864240	0.0244488	0.0157555	0.123591	-0.0134252	0.00855555	0.119477	-0.0101606	0.0129301	0.433668
cg02864248	0.0131131	0.00967819	0.178223	0.00918838	0.00525546	0.0831934	-0.0160388	0.00794266	0.045885
cg02864281	0.0318446	0.0136251	0.0212389	-0.00155031	0.00739874	0.834417	-0.0288827	0.0111818	0.0111069
cg02864367	-0.0094912	0.0112171	0.399312	0.00231376	0.0060911	0.704782	0.00700659	0.00920558	0.448212
cg02864535	0.008323	0.00746588	0.267364	-0.00398418	0.00405413	0.327889	-0.0094715	0.00612708	0.125015
cg02864604	-0.00221813	0.0169712	0.896252	0.00582317	0.0092157	0.52878	0.00228598	0.0139278	0.86993
cg02864619	0.00137134	0.0165431	0.934086	0.00668759	0.00898323	0.45819	-0.00789621	0.0135765	0.56202
cg02864626	0.0107214	0.0104436	0.30686	0.00581828	0.00567107	0.307162	-0.00453261	0.00857078	0.597978
cg02864638	-0.04031	0.0180178	0.027287	0.0126033	0.00978404	0.200398	0.0311773	0.0147868	0.0372617
cg02864688	0.00933507	0.0140121	0.506668	-0.00354476	0.00760885	0.642228	-0.00555988	0.0114994	0.629706
cg02864690	0.0117408	0.0079114	0.140658	-0.0016642	0.00429606	0.699224	-0.00472383	0.0064927	0.468429
cg02864713	0.000625597	0.00759344	0.934489	0.00230325	0.0041234	0.577584	-0.000591761	0.00623176	0.92452
cg02864732	0.00663854	0.0137754	0.630826	-0.00153904	0.00748033	0.837371	-0.000507318	0.0113051	0.964288
cg02864752	-0.0247801	0.0165346	0.136821	0.00271327	0.00897865	0.763077	0.0119051	0.0135696	0.382214
cg02864754	0.0139146	0.0150357	0.356765	-0.00052771	0.00816473	0.948584	-0.0014638	0.0123395	0.905787
cg02864756	-0.00190042	0.0070647	0.788432	0.0011302	0.00383628	0.768848	0.00129213	0.00579783	0.824054
cg02864757	-0.00658223	0.00419197	0.119241	0.00320481	0.00227633	0.161985	0.0027891	0.00344025	0.419273
cg02864811	-0.00194937	0.0156395	0.901033	-0.0105382	0.00849259	0.217296	0.00862925	0.012835	0.502788
cg02864875	-0.00208488	0.00331224	0.530362	0.00197231	0.00179861	0.275222	-0.00179387	0.00271827	0.510678
cg02864884	0.0323347	0.0205851	0.119106	-0.00672294	0.0111781	0.548787	-0.0435834	0.0168937	0.0112024
cg02864943	0.0131354	0.00796227	0.101855	-0.00436725	0.00432368	0.314675	-0.0135166	0.00653445	0.0409359
cg02864954	0.00732735	0.00819297	0.37309	7.28769e-05	0.00444896	0.98696	-0.00736909	0.00672378	0.275484
cg02864956	-0.00163614	0.0107237	0.879016	-0.00296704	0.0058232	0.611408	0.00826878	0.0088007	0.349502
cg02864982	0.00245093	0.0144192	0.86534	0.0106735	0.0078299	0.175612	0.000639585	0.0118335	0.956994
cg02865033	-0.0122703	0.0178811	0.494022	-0.000181013	0.00970983	0.98516	0.0113513	0.0146746	0.440866
cg02865068	-0.0115641	0.0165051	0.485007	0.00843926	0.00896262	0.348458	-0.000875516	0.0135454	0.948581
cg02865101	0.00700982	0.0239272	0.770101	-0.00883122	0.012993	0.498128	0.0111049	0.0196365	0.572869
cg02865164	-0.004432	0.00728997	0.544469	0.00427151	0.00395861	0.282929	2.48214e-05	0.00598271	0.996697
cg02865165	-0.045734	0.0148193	0.00256585	0.000765355	0.00804717	0.924402	0.0393145	0.0121618	0.00161913
cg02865173	0.00598799	0.00531924	0.262734	-0.0011348	0.00288846	0.695174	-0.00424359	0.00436538	0.333133
cg02865193	-0.00415316	0.00796605	0.603166	-0.00589236	0.00432573	0.175929	0.00438278	0.00653755	0.504007
cg02865230	-0.0166723	0.00867604	0.0572372	-0.00178501	0.00471127	0.705507	0.0151268	0.00712022	0.0358689
cg02865240	0.00687504	0.00442073	0.122775	-0.00261784	0.00240055	0.277868	-0.00528853	0.00362799	0.147771
cg02865242	-0.00421713	0.00726341	0.562698	-6.24433e-05	0.00394418	0.987397	0.0067319	0.00596091	0.261211
cg02865253	0.0057519	0.00868612	0.509231	-0.00273345	0.00471675	0.563424	-0.00390012	0.0071285	0.585407
cg02865277	-0.0225633	0.0981971	0.818693	0.117118	0.0533231	0.0301623	0.0272141	0.080588	0.736237
cg02865302	0.0140777	0.0201667	0.486608	-0.00447196	0.0109509	0.683801	-0.0119663	0.0165503	0.471198
cg02865447	0.00119844	0.00214636	0.577735	0.000977655	0.00116552	0.403393	-0.002179	0.00176147	0.218709
cg02865449	-0.0060259	0.0144543	0.677569	-0.00812674	0.00784901	0.30276	0.00706786	0.0118623	0.552517
cg02865498	0.0015461	0.0037505	0.680966	-0.000267984	0.0020366	0.895554	-0.00142812	0.00307795	0.643575
cg02865554	-0.00828338	0.00935418	0.377804	-0.0087117	0.00507952	0.0891492	0.0121622	0.00767676	0.115999
cg02865562	-0.00989213	0.019859	0.619396	0.00572749	0.0107839	0.596409	0.00945865	0.0162979	0.562858
cg02865593	0.0133162	0.0120062	0.2698	0.000601744	0.0065196	0.926629	-0.00929086	0.00985318	0.347783
cg02865595	-0.00035905	0.0126498	0.977407	0.00170797	0.0068691	0.804099	0.00398276	0.0103814	0.701983
cg02865636	-0.0103434	0.0122886	0.401779	0.00520817	0.00667299	0.436782	0.00779806	0.010085	0.441043
cg02865670	0.0171899	0.012668	0.177573	-0.00569731	0.00687899	0.40934	-0.00423445	0.0103963	0.684577
cg02865675	0.00203674	0.00917839	0.824798	0.00276834	0.00498406	0.579722	-0.00982514	0.00753249	0.19483
cg02865717	-0.00619261	0.00451749	0.173225	0.00139939	0.00245309	0.569529	0.005479	0.0037074	0.142304
cg02865769	0.00622979	0.0126238	0.622646	-0.000913792	0.00685498	0.894197	-0.00656298	0.01036	0.527729
cg02865795	-0.0065064	0.0112615	0.56461	-0.000216053	0.00611523	0.97188	0.00452712	0.00924205	0.625223
cg02865818	-0.00015522	0.00281595	0.956141	-0.000478285	0.00152912	0.755037	0.00155278	0.00231099	0.503048
cg02865822	0.00348137	0.00371374	0.350591	-0.00277928	0.00201664	0.170946	-0.00293181	0.00304778	0.338184
cg02865832	0.00129783	0.0106374	0.903117	0.00556968	0.00577635	0.33705	0.000867867	0.00872989	0.920991
cg02865896	-0.02755	0.0146005	0.0618067	0.0129339	0.00792835	0.105677	0.0172058	0.0119823	0.153857
cg02865928	-0.00487516	0.00922592	0.598272	0.000299833	0.00500987	0.952385	0.0088817	0.00757149	0.243312
cg02866000	0.00750984	0.0211373	0.723054	-0.0147788	0.011478	0.200596	-0.000850171	0.0173469	0.961
cg02866033	0.01043	0.0135231	0.442198	0.00343511	0.00734331	0.640862	-0.0122769	0.0110981	0.271044
cg02866050	-0.00366722	0.00680045	0.590796	0.00136275	0.00369279	0.712814	0.00642061	0.00558097	0.252454
cg02866075	0.00903122	0.0201295	0.654563	0.00087417	0.0109307	0.936404	-0.019454	0.0165198	0.241491
cg02866076	-0.00103384	0.00266373	0.698679	0.00137261	0.00144646	0.344732	-0.00161709	0.00218606	0.461042
cg02866106	-0.00213802	0.00982106	0.828068	-0.00740608	0.00533304	0.167724	0.0053946	0.00805991	0.504698
cg02866120	0.00420505	0.00838114	0.616862	0.0043448	0.00455114	0.341841	-0.00756683	0.00687821	0.273683
cg02866122	0.0129796	0.0100915	0.201079	0.000236073	0.0054799	0.965716	-0.010561	0.00828186	0.204927
cg02866149	-0.0435543	0.0210988	0.0413416	0.0137099	0.0114571	0.234024	0.0311809	0.0173153	0.0744793
cg02866152	-0.0107247	0.0097705	0.274751	0.00587904	0.00530559	0.270243	0.00625125	0.00801842	0.437294
cg02866168	-0.00175916	0.014638	0.904562	-0.00878163	0.00794875	0.271665	-0.0044666	0.0120131	0.710748
cg02866171	-0.0157528	0.0158199	0.321553	-0.00225482	0.00859053	0.793444	0.00280108	0.012983	0.829582
cg02866177	0.00045828	0.00993556	0.963294	0.0103515	0.00539522	0.0576218	0.00022983	0.00815388	0.977564
cg02866304	0.00566325	0.0031633	0.0761564	-0.00235685	0.00171774	0.172834	-0.0027529	0.00259604	0.291277
cg02866343	-0.00803578	0.0111621	0.473104	0.00100886	0.00606126	0.868113	0.00415421	0.00916048	0.651088
cg02866360	0.00618663	0.00414214	0.138147	-0.00380826	0.00224927	0.0932653	-0.00610305	0.00339936	0.0753434
cg02866391	0.0103361	0.0180569	0.568208	-0.000407021	0.00980529	0.966964	-0.014537	0.0148189	0.328757
cg02866402	-0.00267983	0.006014	0.656763	0.00119316	0.00326573	0.715546	0.00574291	0.00493555	0.247112
cg02866468	0.0142566	0.0131441	0.280454	-0.00431312	0.00713754	0.546898	-0.0234579	0.0107871	0.0317996
cg02866514	0.00696799	0.0250431	0.78135	-0.00718822	0.0135989	0.598156	-0.0118127	0.0205523	0.566626
cg02866536	-0.0113018	0.0164023	0.49225	0.00112207	0.0089068	0.899978	0.00324613	0.013461	0.809887
cg02866628	0.00640357	0.00412805	0.123718	0.00106536	0.00224162	0.63554	-0.00295667	0.00338779	0.384705
cg02866631	-0.0295852	0.0148151	0.0482991	0.0149941	0.00804493	0.0650179	0.0146284	0.0121584	0.231503
cg02866639	0.0281668	0.0111736	0.0131418	-0.0116444	0.00606751	0.0575577	-0.0289347	0.00916993	0.00206769
cg02866700	0.0169235	0.0072946	0.0221862	-0.00787234	0.00396112	0.0493628	-0.0108107	0.0059865	0.0736779
cg02866704	-0.00714978	0.0135313	0.598294	0.00502089	0.00734778	0.495841	-0.00204535	0.0111048	0.854207
cg02866733	-0.019297	0.0149081	0.198238	0.00321763	0.0080954	0.691796	0.00823588	0.0122347	0.502259
cg02866761	0.0179655	0.0174253	0.304802	0.00802551	0.00946229	0.398192	-0.0113997	0.0143005	0.42708
cg02866764	-0.00960482	0.0153627	0.533132	-0.000356363	0.00834226	0.966004	0.0124168	0.0126078	0.32686
cg02866815	-0.0104975	0.00773785	0.17767	0.00797434	0.00420181	0.0603394	0.00624842	0.00635027	0.327294
cg02866870	0.0012214	0.00236243	0.606186	-0.0015398	0.00128285	0.232602	-0.00190514	0.00193879	0.327939
cg02866897	-0.20029	0.124648	0.110957	0.0612188	0.0676867	0.367737	0.0332501	0.102296	0.74577
cg02866907	-0.00618046	0.0127616	0.629135	0.00362286	0.00692982	0.60217	-0.00191284	0.0104731	0.855415
cg02866931	-0.00885608	0.00933049	0.344623	0.0062053	0.00506665	0.223292	0.0110422	0.00765731	0.152131
cg02867043	-0.0255451	0.0155364	0.102987	0.010011	0.00843657	0.237932	0.0177364	0.0127503	0.167017
cg02867046	-0.00483312	0.0135185	0.721388	-0.000518449	0.00734082	0.943824	0.00708888	0.0110943	0.524173
cg02867079	0.00688651	0.00987363	0.486983	0.00151857	0.00536159	0.777531	-0.00851135	0.00810306	0.295842
cg02867102	0.00555253	0.00538441	0.304699	-0.000429715	0.00292385	0.883426	-0.00436822	0.00441886	0.325057
cg02867123	-0.00225383	0.00258761	0.385647	0.00223253	0.00140513	0.114966	0.0029222	0.00212359	0.171597
cg02867133	0.0048893	0.00711705	0.493539	0.00436218	0.00386471	0.261471	-0.00200299	0.00584079	0.732304
cg02867145	-0.00615266	0.00916182	0.503275	-0.00627342	0.00497506	0.209986	0.00684199	0.00751889	0.364826
cg02867162	0.00199206	0.00343887	0.563587	-0.000156556	0.00186738	0.933338	-0.00160133	0.0028222	0.571596
cg02867196	0.0127936	0.0156132	0.414326	0.000300937	0.0084783	0.971749	-0.016055	0.0128134	0.212869
cg02867216	-0.032404	0.0273109	0.237986	0.00283348	0.0148304	0.848831	0.0333372	0.0224134	0.139775
cg02867232	-0.0090845	0.0172409	0.599314	0.00852016	0.00936219	0.36478	0.00243036	0.0141492	0.863937
cg02867242	-0.0416811	0.0152964	0.00748482	0.00838856	0.00830628	0.314756	0.0419294	0.0125534	0.00114432
cg02867250	-0.00313039	0.0104901	0.76595	0.000672239	0.00569634	0.906273	0.00266823	0.00860897	0.757196
cg02867288	0.0129204	0.0101819	0.207137	-0.00440616	0.00552901	0.427217	-0.00389673	0.00835609	0.641898
cg02867305	-0.00422363	0.00682915	0.537543	-0.00510115	0.00370837	0.171747	0.00743416	0.00560452	0.187436
cg02867402	0.00751587	0.0138269	0.587839	-0.00129523	0.00750832	0.863357	0.00341636	0.0113474	0.763931
cg02867407	-0.0149024	0.0104459	0.156518	0.00637455	0.00567233	0.263545	0.00384492	0.00857268	0.654668
cg02867426	0.00559857	0.0106458	0.600021	-0.00625564	0.00578091	0.281566	-0.0110876	0.00873679	0.207096
cg02867448	0.0291533	0.015379	0.0606302	-0.00449018	0.00835114	0.59189	-0.00993651	0.0126212	0.432808
cg02867508	-0.00249706	0.00699713	0.721874	-0.00123427	0.00379959	0.745918	0.00804466	0.00574238	0.16405
cg02867514	-0.0167646	0.00812004	0.0413124	0.00653446	0.00440935	0.141211	0.00838475	0.00666392	0.210972
cg02867520	0.0151389	0.00671393	0.0261222	-0.00119196	0.0036458	0.744334	-0.00661002	0.00550996	0.232853
cg02867530	-0.00501564	0.0166462	0.763749	0.00753116	0.00903925	0.406558	0.00726127	0.0136612	0.596126
cg02867574	0.00382375	0.00507641	0.452915	0.000712981	0.0027566	0.796392	-0.00440364	0.00416609	0.292818
cg02867650	-0.000422665	0.00326673	0.89729	0.0014555	0.00177391	0.413703	-0.00310496	0.00268093	0.249305
cg02867653	-0.0133015	0.00946879	0.162906	0.0060042	0.00514175	0.245439	0.0112423	0.00777081	0.150816
cg02867670	-0.0143222	0.00740938	0.0558099	-0.00433831	0.00402345	0.283278	0.00710437	0.00608071	0.245193
cg02867696	0.027537	0.0320724	0.392435	0.0113935	0.017416	0.514349	-0.0209324	0.026321	0.428169
cg02867709	-0.015855	0.0127124	0.214969	-0.00312425	0.00690308	0.651736	0.00734706	0.0104327	0.482777
cg02867728	-0.00148206	0.00408011	0.717123	-0.00158306	0.00221558	0.476426	-0.000349665	0.00334845	0.917021
cg02867735	0.0133284	0.00651584	0.0431871	-0.00128127	0.00353824	0.717957	-0.0072471	0.0053474	0.178112
cg02867763	-0.00073898	0.00915471	0.93581	-0.00353176	0.0049712	0.478932	-0.00472174	0.00751305	0.530998
cg02867776	-0.041107	0.0266051	0.125199	0.00793724	0.0144471	0.583845	0.0407178	0.0218342	0.0648653
cg02867818	-5.87698e-05	0.00291725	0.983964	-0.00146164	0.00158413	0.358194	0.00108665	0.00239412	0.650806
cg02867857	0.000456762	0.0120174	0.96975	0.00496792	0.00652571	0.448116	-0.00306979	0.00986241	0.756191
cg02867869	0.0127122	0.0153208	0.408485	-0.0132978	0.00831949	0.112823	-0.00868209	0.0125734	0.491326
cg02867882	0.00445995	0.00926436	0.631182	-0.00470244	0.00503074	0.351969	-0.00453139	0.00760304	0.552402
cg02867893	-0.0137424	0.0115985	0.238634	-0.0037124	0.00629826	0.556779	0.0163754	0.00951866	0.0881803
cg02867897	-0.00202127	0.00729726	0.782307	-0.00133289	0.00396256	0.737232	0.00488056	0.00598869	0.416854
cg02867905	0.00252367	0.00806119	0.754825	-0.00198803	0.0043774	0.65061	-0.00314962	0.00661563	0.634957
cg02867990	-0.0059919	0.0104369	0.567068	-0.00100826	0.00566747	0.859126	0.00532818	0.00856534	0.535188
cg02867991	-0.0183247	0.0162995	0.263356	0.00215261	0.00885097	0.808298	0.0197848	0.0133766	0.141983
cg02868123	0.00162816	0.00767835	0.832464	0.00173129	0.0041695	0.678785	-0.00324226	0.00630144	0.607916
cg02868178	0.00713697	0.00870412	0.414016	-0.00873728	0.00472652	0.0672062	-0.00793987	0.00714327	0.268769
cg02868201	-0.00921375	0.0142985	0.520667	0.00608711	0.00776439	0.434738	0.0093243	0.0117344	0.428552
cg02868222	0.00731279	0.0193023	0.705525	-0.00781638	0.0104815	0.457422	-0.0086084	0.0158409	0.587935
cg02868244	0.0167302	0.00688386	0.0167011	-0.00388626	0.00373808	0.300787	-0.0129511	0.00564942	0.0237807
cg02868269	0.019654	0.0116371	0.0940693	-0.0111208	0.00631917	0.0812141	-0.0181596	0.00955026	0.0598563
cg02868298	0.0109205	0.0221657	0.623225	-0.00815997	0.0120364	0.499234	-0.016981	0.0181909	0.352612
cg02868306	-0.00398428	0.00285399	0.165514	0.00250822	0.00154977	0.108431	0.00117425	0.0023422	0.617131
cg02868321	0.0123755	0.00781693	0.116253	-0.0118069	0.00424475	0.00636758	-0.00575166	0.00641517	0.371906
cg02868338	-0.00683987	0.00257771	0.00914687	0.00170135	0.00139975	0.226792	0.0065685	0.00211547	0.00242017
cg02868375	-0.016786	0.0156036	0.284382	0.00581709	0.00847311	0.49382	0.00459801	0.0128055	0.720236
cg02868440	0.00666237	0.00711849	0.351362	0.00430285	0.00386549	0.268072	-0.0100193	0.00584198	0.0891513
cg02868468	0.00986731	0.0263714	0.709	0.000326563	0.0143202	0.981848	-0.0226998	0.0216424	0.296541
cg02868479	0.0280651	0.0159284	0.0808556	-0.0122871	0.00864947	0.158272	-0.0224019	0.0130721	0.0893969
cg02868516	-0.00819359	0.0065826	0.215875	-0.000465601	0.00357449	0.896601	0.00374446	0.00540219	0.489684
cg02868521	0.000156107	0.00693635	0.982085	0.00190184	0.00376659	0.614621	0.00212332	0.0056925	0.709863
cg02868535	-0.0034783	0.013846	0.802118	-0.00509294	0.00751866	0.499591	0.00368015	0.0113631	0.746652
cg02868598	0.00589937	0.0101878	0.56373	0.000403402	0.00553217	0.942003	-0.00374455	0.00836086	0.65513
cg02868739	-0.00221727	0.00986099	0.822511	0.00128984	0.00535473	0.810097	0.00342301	0.00809269	0.673138
cg02868743	-0.00444357	0.0163513	0.786319	-0.00198809	0.0088791	0.823245	0.0108446	0.0134191	0.420751
cg02868751	-0.00194296	0.0197298	0.921732	0.00512594	0.0107137	0.633281	0.00775413	0.0161918	0.632965
cg02868783	0.0270956	0.0129898	0.0392986	-0.00664628	0.00705373	0.348136	-0.0212912	0.0106604	0.0482707
cg02868849	-0.00414356	0.00930359	0.656927	-0.00172728	0.00505205	0.73308	0.00295557	0.00763524	0.699433
cg02868860	-0.00287537	0.0151965	0.850275	-0.000585497	0.00825202	0.943565	-0.00180955	0.0124714	0.8849
cg02868976	0.000818806	0.00602085	0.892074	-0.00567403	0.00326945	0.085458	-0.00170485	0.00494117	0.730731
cg02868997	0.0235074	0.0224627	0.297621	-0.0124431	0.0121977	0.30991	-0.0200703	0.0184346	0.278651
cg02869126	-0.0113017	0.0100656	0.263962	-0.00068911	0.00546581	0.899902	0.0138815	0.00826056	0.0957061
cg02869156	-0.0172485	0.0178648	0.336413	0.00140128	0.00970099	0.885412	0.00502604	0.0146613	0.732395
cg02869163	0.00415252	0.0156234	0.790899	-0.00910341	0.00848383	0.285606	0.00137823	0.0128218	0.914595
cg02869194	-0.0056597	0.0212533	0.790509	0.000765167	0.011541	0.947259	-0.00767131	0.0174421	0.660934
cg02869219	0.00390039	0.00785683	0.62058	0.00114592	0.00426643	0.788749	-0.000900636	0.00644792	0.889169
cg02869235	0.0121214	0.00869123	0.165925	-0.00600635	0.00471952	0.205822	-0.0103536	0.00713269	0.149467
cg02869243	-0.00795675	0.0394133	0.840384	0.0321625	0.0214023	0.135765	-0.029117	0.0323456	0.369988
cg02869266	-0.0169377	0.00761598	0.0281931	0.00507173	0.00413564	0.222687	0.015639	0.00625026	0.013816
cg02869289	0.00870112	0.00723237	0.231528	-0.00329297	0.00392733	0.403582	-0.00276663	0.00593544	0.642051
cg02869300	0.00436312	0.0101821	0.669118	0.000591386	0.00552909	0.915016	-0.000497065	0.0083562	0.952674
cg02869306	0.00664142	0.020731	0.749302	-0.00154306	0.0112574	0.891225	0.0020432	0.0170134	0.904628
cg02869363	-0.00879955	0.0114873	0.445304	0.00102383	0.00623787	0.869928	0.00859715	0.0094274	0.363798
cg02869364	-0.000862477	0.0167998	0.959149	0.0253242	0.00912267	0.00647027	-0.00535163	0.0137872	0.698649
cg02869444	-0.00878106	0.0083057	0.292722	0.00429778	0.00451017	0.342726	0.0116877	0.00681629	0.0892212
cg02869459	-0.0206444	0.0163636	0.209758	0.00993575	0.00888576	0.265932	0.00781656	0.0134292	0.561719
cg02869486	0.00583263	0.0091708	0.526097	-0.00197419	0.00497994	0.692557	-0.00812198	0.00752626	0.282881
cg02869547	0.0144374	0.01566	0.358584	-0.0122663	0.00850371	0.152014	-0.0109354	0.0128518	0.396683
cg02869559	4.51565e-05	0.0148049	0.997572	0.00661029	0.00803937	0.412719	-0.00383584	0.01215	0.752824
cg02869649	0.000794813	0.00303474	0.793885	0.00142304	0.00164793	0.389725	-0.000200756	0.00249054	0.935901
cg02869694	0.000272832	0.00925992	0.976548	-0.00196569	0.00502833	0.696611	0.000604728	0.0075994	0.936719
cg02869708	0.0127784	0.0102148	0.213602	-0.00155254	0.00554686	0.780083	-0.00793141	0.00838306	0.346159
cg02869730	0.000654459	0.00944745	0.944898	-0.00518103	0.00513016	0.314752	0.000271501	0.0077533	0.972129
cg02869767	-0.0118822	0.0112341	0.292513	7.42719e-05	0.00610033	0.990308	0.0055236	0.00921953	0.550325
cg02869783	0.0863329	0.0569941	0.132699	0.0243391	0.030949	0.433309	-0.101418	0.0467737	0.0322934
cg02869808	-0.0171903	0.0102759	0.0971946	0.00221238	0.00558005	0.692518	0.0113291	0.00843323	0.181913
cg02869820	-0.0151202	0.00791767	0.0587794	0.00427536	0.00429946	0.322213	0.0190475	0.00649784	0.00410578
cg02869880	-0.0136389	0.00701293	0.0543495	0.00226788	0.00380817	0.552712	0.012264	0.00575535	0.035326
cg02869963	0.0010574	0.00227832	0.643483	0.00169856	0.00123718	0.172565	-0.00155035	0.00186977	0.408806
cg02870011	-0.0177622	0.021063	0.400895	0.0305188	0.0114376	0.00877694	0.0022334	0.0172859	0.897432
cg02870147	-0.00514978	0.0100639	0.609881	0.00163243	0.00546491	0.765724	0.00945595	0.0082592	0.254736
cg02870151	0.0196165	0.0191548	0.308033	0.0142768	0.0104014	0.172675	-0.0220762	0.0157199	0.163032
cg02870164	0.0131647	0.00748525	0.0814009	-0.00437913	0.00406465	0.283672	-0.00894557	0.00614297	0.148178
cg02870175	0.0106387	0.0136021	0.435814	-0.0111733	0.00738624	0.133219	-0.000152744	0.011163	0.989108
cg02870189	-0.00865691	0.00696626	0.216624	0.00451314	0.00378282	0.235413	0.00978098	0.00571704	0.0899283
cg02870222	0.0214357	0.0265706	0.421554	0.0207098	0.0144284	0.154025	-0.0381067	0.0218059	0.0833345
cg02870234	-0.00816369	0.012426	0.512564	0.0101552	0.00674759	0.135186	0.0172316	0.0101977	0.0939094
cg02870266	0.0102492	0.0314131	0.744838	-0.0248231	0.017058	0.148456	0.00506168	0.02578	0.844705
cg02870465	-0.0141795	0.00753827	0.0626162	0.00633771	0.00409344	0.124432	0.0145763	0.00618648	0.0202356
cg02870476	0.00715038	0.0115058	0.535584	-0.00772725	0.0062479	0.218804	-0.00536582	0.00944255	0.571017
cg02870485	0.00573463	0.00725238	0.430807	0.000347366	0.00393819	0.929875	-0.00776549	0.00595186	0.194712
cg02870602	0.00848825	0.0140382	0.546655	0.00274826	0.00762305	0.71915	-0.00579578	0.0115208	0.615921
cg02870621	0.00751218	0.00369117	0.0442374	-0.000266123	0.00200438	0.894618	-0.00757158	0.00302926	0.013914
cg02870676	0.006073	0.0154136	0.694341	0.0104029	0.00836989	0.21655	-0.0105014	0.0126496	0.408236
cg02870741	0.0266777	0.00943089	0.00555461	-0.00738482	0.00512117	0.152138	-0.022923	0.00773971	0.00374876
cg02870744	-0.00930632	0.0126557	0.463695	0.011281	0.00687233	0.103549	0.0145414	0.0103863	0.164311
cg02870785	0.0203112	0.0102017	0.0489646	-0.00750546	0.00553974	0.178244	-0.0171739	0.00837229	0.0426155
cg02870799	-0.00518468	0.00762048	0.497705	-0.001896	0.00413808	0.647725	0.00318385	0.00625395	0.611706
cg02870813	0.03865	0.0290081	0.185488	-0.0188486	0.015752	0.234042	-0.0302884	0.0238063	0.205955
cg02870816	-0.000450852	0.0042227	0.915167	0.000394126	0.00229301	0.863847	0.00021498	0.00346547	0.950648
cg02870819	-0.0012569	0.00981172	0.898302	0.000679798	0.00532797	0.898706	0.000530041	0.00805224	0.947636
cg02870820	-0.000982015	0.0196915	0.960316	-0.00710593	0.0106929	0.507731	-0.00208019	0.0161603	0.897813
cg02870829	0.00317273	0.0152063	0.835111	0.000976981	0.00825735	0.906033	0.00657333	0.0124795	0.599441
cg02870855	-0.00999804	0.00800557	0.214358	0.00832531	0.00434719	0.0580767	0.000938452	0.00656998	0.886678
cg02870945	-0.000582069	0.00329685	0.860184	0.00135228	0.00179026	0.451651	-0.000846074	0.00270565	0.755096
cg02870946	-0.0159262	0.0236664	0.502392	-0.00610539	0.0128513	0.635673	0.0297381	0.0194224	0.12861
cg02870950	-0.0245932	0.0140112	0.0819995	0.00765684	0.00760835	0.316445	0.0218775	0.0114986	0.0597055
cg02870955	-0.0060168	0.0088366	0.497368	0.00324574	0.00479846	0.500199	-0.000270382	0.00725199	0.970326
cg02870956	-0.00328394	0.00720476	0.649431	0.00445884	0.00391233	0.256892	0.00359018	0.00591277	0.544976
cg02870995	-0.000656014	0.0128673	0.959431	0.00361317	0.00698719	0.606116	-0.00606891	0.0105599	0.566658
cg02871021	-0.0170396	0.011835	0.152775	0.00561529	0.00642667	0.384159	0.00739975	0.00971273	0.447773
cg02871028	0.00243658	0.00285941	0.395995	-0.00287514	0.00155272	0.066754	-0.00205936	0.00234665	0.382087
cg02871059	-0.00293835	0.00325701	0.368942	-0.000152354	0.00176862	0.931509	0.00217065	0.00267295	0.4185
cg02871102	-0.0101826	0.00821313	0.21769	0.00906214	0.0044599	0.044572	0.000239098	0.00674032	0.971767
cg02871121	0.0234198	0.0131987	0.0787624	-0.0020099	0.00716715	0.779673	-0.0170177	0.0108318	0.119035
cg02871154	0.0127594	0.020826	0.541361	-0.019846	0.011309	0.0820627	-0.00133538	0.0170914	0.937865
cg02871208	0.0012857	0.0031896	0.687664	-0.00243881	0.00173202	0.161929	-0.000217249	0.00261763	0.934007
cg02871210	-0.0020627	0.00305649	0.501182	0.00197446	0.00165974	0.236757	0.000895039	0.00250839	0.721912
cg02871300	-0.0147058	0.0115021	0.203754	-0.00311482	0.00624588	0.618987	0.00645906	0.00943951	0.495251
cg02871313	-0.00427322	0.0162207	0.792703	-0.00641394	0.00880818	0.46805	0.000703922	0.0133119	0.957924
cg02871378	0.00947929	0.0188687	0.616403	-0.000500332	0.0102461	0.961142	-0.0159491	0.0154851	0.305285
cg02871542	-0.0106945	0.0127467	0.403289	0.00277018	0.00692172	0.689774	0.00839874	0.0104609	0.423782
cg02871545	0.00501877	0.00723731	0.489484	-0.00583592	0.00393001	0.140414	-0.00320203	0.00593949	0.590902
cg02871554	-0.0162531	0.0135456	0.232763	0.00572959	0.00735552	0.437681	0.0208783	0.0111165	0.0630114
cg02871568	-0.0228092	0.011608	0.0519413	0.007728	0.00630339	0.222814	0.0200012	0.00952642	0.0380555
cg02871614	0.00532468	0.0125948	0.673291	0.00392092	0.00683926	0.567614	-0.011475	0.0103363	0.26935
cg02871615	0.0104699	0.0118985	0.380814	0.00128658	0.00646115	0.842532	-0.00725963	0.00976484	0.458797
cg02871659	-0.00575791	0.00751438	0.445168	0.00311117	0.00408046	0.447421	-0.00185547	0.00616687	0.764076
cg02871680	-0.00161482	0.00322881	0.617984	0.00343869	0.00175331	0.0523768	0.000451206	0.00264981	0.865104
cg02871707	-0.0103509	0.0156814	0.510585	0.00309271	0.00851535	0.717158	0.00999923	0.0128694	0.438839
cg02871800	-0.00529282	0.00422018	0.212439	0.0030043	0.00229165	0.192596	0.00434649	0.0034634	0.212146
cg02871827	0.0260337	0.0185723	0.163807	-0.0140898	0.0100852	0.165202	-0.017271	0.0152419	0.259623
cg02871846	0.0129393	0.0112967	0.254527	-0.00468499	0.00613437	0.446664	-0.00489796	0.00927097	0.598347
cg02871875	0.00314033	0.00364371	0.390646	-0.00130157	0.00197861	0.512029	-0.00483742	0.00299031	0.108591
cg02871887	0.00214938	0.00463564	0.643804	-0.00553859	0.00251725	0.0298797	-0.00401858	0.00380436	0.293142
cg02871891	-0.00941663	0.0109806	0.392993	0.00485612	0.00596268	0.417165	0.00888674	0.00901149	0.32622
cg02871925	0.00911371	0.0134223	0.498566	-0.00408442	0.0072886	0.576357	-0.00503117	0.0110154	0.648758
cg02871941	0.0122194	0.0150517	0.418642	0.00396052	0.00817337	0.628949	-0.00889818	0.0123525	0.472837
cg02871960	0.0038394	0.0139225	0.783242	0.00135673	0.0075602	0.857909	-0.00738887	0.0114259	0.519186
cg02871966	-0.00271524	0.00855005	0.751414	-8.19306e-05	0.00464286	0.985953	0.00586507	0.00701683	0.405047
cg02871968	-0.0135502	0.0193852	0.486031	0.00784422	0.0105266	0.457751	0.0134651	0.015909	0.399176
cg02871985	0.0059779	0.00759535	0.432947	0.0038313	0.00412443	0.354961	-0.000881493	0.00623332	0.8878
cg02871995	0.00117462	0.00634953	0.853575	0.00164465	0.00344793	0.63431	-0.0104284	0.00521091	0.0478263
cg02872018	-0.000888021	0.0128528	0.945042	0.000429999	0.00697936	0.950985	-0.0022954	0.010548	0.828133
cg02872054	-0.00540205	0.013911	0.698523	-0.00273126	0.00755396	0.718369	0.0115946	0.0114164	0.312044
cg02872070	-0.0125417	0.0189349	0.509127	-0.00586754	0.010282	0.569395	0.0125243	0.0155394	0.421998
cg02872228	-0.00142852	0.00929474	0.878135	-0.004568	0.00504724	0.367417	0.00238786	0.00762798	0.754843
cg02872232	0.0122425	0.0127924	0.340659	-0.00244848	0.00694654	0.725157	-0.00616954	0.0104984	0.557962
cg02872236	-0.0060766	0.00692615	0.382213	0.000316362	0.00376104	0.933118	0.00879956	0.00568413	0.124472
cg02872323	0.0318216	0.0229452	0.168291	-0.00950821	0.0124597	0.447028	-0.0167745	0.0188306	0.374976
cg02872351	0.00074993	0.0127006	0.953022	-1.33817e-05	0.00689667	0.998455	-0.00427958	0.010423	0.682173
cg02872373	-0.00307174	0.00710113	0.666174	0.00492444	0.00385606	0.204269	-0.00123681	0.00582773	0.832322
cg02872418	0.0134243	0.0093626	0.154459	0.00209234	0.00508409	0.681473	-0.0169711	0.00768367	0.0292678
cg02872426	0.0120714	0.0119772	0.315732	-0.00824999	0.00650388	0.207307	-0.00805752	0.00982942	0.41414
cg02872476	-0.00383051	0.0138816	0.783111	0.00263219	0.00753801	0.727615	0.00513634	0.0113923	0.652978
cg02872491	0.0255176	0.0207172	0.220683	0.00265721	0.0112498	0.813717	-0.0104063	0.0170021	0.541761
cg02872545	0.00366666	0.016198	0.821338	-0.00911873	0.00879588	0.302147	-0.00737871	0.0132934	0.579976
cg02872546	-0.0115562	0.0155566	0.459156	-0.00503546	0.00844756	0.552343	0.0160757	0.0127669	0.210637
cg02872583	-0.0263418	0.0228155	0.250773	0.0193238	0.0123893	0.121699	0.0299861	0.0187241	0.112142
cg02872623	-0.00625124	0.00378572	0.101536	0.00236556	0.00205572	0.252343	0.00445627	0.00310685	0.154312
cg02872663	-0.0137019	0.0155389	0.37982	0.0162584	0.00843797	0.0565832	0.00786907	0.0127524	0.538468
cg02872693	0.0291451	0.0182986	0.114085	0.0070729	0.00993651	0.47809	-0.0379076	0.0150172	0.0130206
cg02872767	-0.0903884	0.0530057	0.0909688	-0.00552925	0.0287832	0.848018	0.0279908	0.0435005	0.521266
cg02872868	-0.00461371	0.0122497	0.707167	0.0155781	0.00665182	0.0209839	0.00265564	0.010053	0.792148
cg02872914	0.000357791	0.0139185	0.979538	-0.00383524	0.00755802	0.612862	-0.00229524	0.0114226	0.841117
cg02872918	-0.0157167	0.010716	0.145322	0.0025585	0.00581901	0.661031	0.00927043	0.00879436	0.294132
cg02872930	0.00301272	0.0133669	0.822097	0.00222951	0.0072585	0.759304	0.00291869	0.0109699	0.790688
cg02872948	0.0127189	0.00964326	0.189927	-0.00301421	0.00523649	0.56605	-0.00809163	0.007914	0.308814
cg02872971	-0.0121245	0.0153957	0.432671	0.00789883	0.00836021	0.346826	0.00768221	0.0126349	0.544431
cg02873031	0.0253955	0.0200482	0.207931	0.011131	0.0108866	0.308813	-0.0123093	0.0164531	0.455971
cg02873048	-0.00970256	0.0187466	0.605802	0.0195442	0.0101798	0.0574606	0.00455364	0.0153849	0.767802
cg02873074	-0.0074894	0.00786344	0.342966	0.00298437	0.00427001	0.48608	0.0051654	0.00645334	0.425191
cg02873093	-0.0498997	0.0417175	0.234216	0.0323568	0.0226535	0.156028	0.0369924	0.0342365	0.282285
cg02873098	-0.0287026	0.0147353	0.0539774	-0.00214872	0.00800156	0.788788	0.0196698	0.0120929	0.106692
cg02873117	-0.0349266	0.015598	0.0271565	0.0071889	0.00847002	0.397866	0.027337	0.0128009	0.0349338
cg02873163	0.0400166	0.0190945	0.0384012	0.00057174	0.0103687	0.956126	-0.0297387	0.0156704	0.0603481
cg02873204	-0.00147974	0.011413	0.897077	0.00178413	0.0061975	0.773981	0.00102088	0.00936638	0.913406
cg02873242	-0.000107647	0.0081884	0.989535	-0.00450336	0.00444647	0.313381	0.00330215	0.00672003	0.62413
cg02873249	-0.0145425	0.00881653	0.101906	0.0059905	0.00478756	0.213492	0.00654736	0.00723551	0.3675
cg02873321	-0.00318912	0.00308317	0.303236	0.00243401	0.00167423	0.148846	0.00245756	0.00253029	0.333551
cg02873371	0.000341199	0.00373747	0.927427	-0.00424498	0.00202952	0.038775	-0.000926336	0.00306725	0.763216
cg02873384	0.0143811	0.0111663	0.200483	-0.00657102	0.00606354	0.28087	-0.000599547	0.00916392	0.947955
cg02873391	0.0076373	0.0142601	0.593335	-0.00498839	0.00774351	0.520786	-0.00296115	0.0117029	0.80072
cg02873419	0.013832	0.0212463	0.516385	0.0149979	0.0115372	0.196331	-0.0274856	0.0174364	0.117819
cg02873421	-0.0111076	0.00622138	0.0769548	0.00484858	0.00337834	0.154069	0.00358729	0.00510574	0.483789
cg02873427	0.000820294	0.00315036	0.795056	-0.000301548	0.00171071	0.860406	-0.00110288	0.00258542	0.670522
cg02873433	-0.0239372	0.00716971	0.00114964	0.00296437	0.0038933	0.448046	0.0237563	0.00588401	0.000100232
cg02873442	-0.00641276	0.0132959	0.630543	0.00702615	0.00721995	0.33261	-0.00274993	0.0109116	0.801498
cg02873517	0.0113074	0.00670655	0.0946259	-0.00269149	0.0036418	0.461448	-0.000194165	0.00550391	0.971922
cg02873524	-0.00152396	0.00310666	0.624726	-0.000247097	0.00168698	0.883816	0.00235297	0.00254956	0.358084
cg02873525	-0.0327769	0.0325912	0.316768	-0.0177529	0.0176977	0.318005	0.0382661	0.0267468	0.155357
cg02873528	-0.00965791	0.0101475	0.34331	0.00243674	0.00551031	0.659203	0.00161345	0.00832783	0.846735
cg02873541	-0.0135868	0.0115523	0.24209	0.0011607	0.00627314	0.853549	0.0169033	0.00948069	0.0773587
cg02873559	0.0118602	0.0108153	0.275205	0.00370206	0.00587293	0.529767	-0.0137102	0.00887586	0.125299
cg02873586	-0.00353779	0.0144061	0.806468	-0.00181791	0.00782282	0.81667	-0.0089047	0.0118228	0.452949
cg02873710	0.0371946	0.0324965	0.254871	-0.0273384	0.0176463	0.124196	-0.0248968	0.0266691	0.352585
cg02873741	-0.0158789	0.00862679	0.0683682	0.000909732	0.00468453	0.846378	0.00973608	0.00707981	0.171867
cg02873769	-0.0104334	0.00647621	0.110037	-0.00111638	0.00351672	0.751504	0.00580174	0.00531488	0.277392
cg02873783	0.00712122	0.0153964	0.644618	-0.00447619	0.00836057	0.593459	0.000484241	0.0126355	0.969499
cg02873798	0.00567127	0.00925137	0.541129	-0.00376922	0.00502369	0.454682	-0.00460032	0.00759239	0.545821
cg02873868	0.00565674	0.00474054	0.235331	-0.00016582	0.00257421	0.948756	0.00116323	0.00389045	0.765506
cg02873880	0.00202571	0.0089155	0.820681	-0.00752796	0.00484131	0.122832	-0.00280407	0.00731675	0.702282
cg02873881	-0.00532233	0.0090964	0.559677	0.00689918	0.00493953	0.165308	-0.00446652	0.0074652	0.550862
cg02873885	0.00270865	0.0306157	0.929662	-0.0165804	0.016625	0.320797	-0.00824295	0.0251256	0.743482
cg02873933	0.00207	0.0193335	0.91493	-0.014496	0.0104985	0.170149	0.0067249	0.0158665	0.672509
cg02873954	0.0175748	0.0130696	0.181486	0.00452909	0.00709709	0.524695	-0.00776858	0.0107259	0.470432
cg02873976	0.0080402	0.0152652	0.599463	-0.00226733	0.00828935	0.784964	-0.00679067	0.0125278	0.588883
cg02873991	0.0342438	0.0219035	0.120833	-0.0211371	0.0118941	0.078313	-0.0358961	0.0179757	0.048303
cg02874031	-0.0130408	0.0131741	0.324401	-0.00129596	0.00715379	0.856577	0.0138385	0.0108116	0.203253
cg02874061	-0.0227099	0.0200625	0.260114	0.0286828	0.0108944	0.00968615	0.0212408	0.0164648	0.199731
cg02874133	0.00515663	0.0134048	0.701214	0.0088948	0.00727911	0.224334	-0.00942305	0.011001	0.39355
cg02874145	0.00214798	0.0103129	0.835395	0.00140808	0.0056001	0.801944	-0.00631023	0.00846352	0.457512
cg02874226	0.00709393	0.00647541	0.275683	3.07651e-05	0.00351629	0.993035	-0.00267006	0.00531422	0.616365
cg02874296	0.00629156	0.00383244	0.103516	-0.000330154	0.00208109	0.87424	-0.00554825	0.00314519	0.080501
cg02874321	0.00236337	0.0147944	0.873373	-0.00444194	0.00803369	0.581444	0.00540251	0.0121415	0.65722
cg02874371	0.0014883	0.00330121	0.652996	-0.000503819	0.00179263	0.779199	-0.000778756	0.00270922	0.774312
cg02874376	-0.00581322	0.0036229	0.111455	0.000249033	0.00196731	0.8995	0.0032906	0.00297323	0.27082
cg02874537	-0.00602899	0.00866713	0.488137	0.000703975	0.00470643	0.881372	0.00847076	0.00711291	0.236257
cg02874538	-0.00498492	0.00806634	0.537859	-0.000770129	0.00438019	0.860758	0.00526158	0.00661986	0.428431
cg02874569	0.0102815	0.00296634	0.000754259	-0.00277226	0.00161078	0.088051	-0.00750676	0.0024344	0.00258578
cg02874578	-0.00131356	0.00790062	0.868257	-0.00244053	0.0042902	0.570611	0.00425344	0.00648385	0.513191
cg02874605	0.00230412	0.00263789	0.38431	-0.000288661	0.00143243	0.840665	0.00044589	0.00216486	0.837197
cg02874616	-0.00827997	0.00575048	0.152743	-0.00032033	0.00312263	0.91848	0.00898534	0.00471928	0.0595277
cg02874655	0.0103951	0.00880027	0.240061	-0.00388623	0.00477873	0.41784	-0.0100794	0.00722217	0.165641
cg02874658	-0.0118515	0.00874865	0.178298	1.97619e-05	0.0047507	0.996689	0.0116555	0.00717981	0.107371
cg02874667	0.00106265	0.00749349	0.88749	0.00313825	0.00406912	0.442221	0.00155833	0.00614973	0.800433
cg02874691	-0.00024695	0.00269685	0.927206	-0.00172265	0.00146444	0.242009	0.00165921	0.00221324	0.45505
cg02874707	0.00318185	0.00882939	0.719261	0.00110534	0.00479454	0.818099	-0.0048133	0.00724607	0.507912
cg02874768	0.00821691	0.0112222	0.465605	-0.00399595	0.00609391	0.513368	0.00474532	0.00920983	0.607416
cg02874900	-0.0219568	0.00944817	0.0219669	0.0183173	0.00513055	0.000530171	0.0156817	0.00775389	0.0455586
cg02874908	0.00712491	0.00400989	0.07836	-0.003467	0.00217746	0.114204	-0.00290264	0.00329083	0.379679
cg02874930	-0.00716974	0.0183887	0.697365	0.00937838	0.00998545	0.349684	0.00457841	0.0150912	0.762171
cg02874992	0.0091769	0.0171389	0.593425	0.00640564	0.0093068	0.492728	-0.00602855	0.0140655	0.669049
cg02875015	-0.0132905	0.0123266	0.283302	0.00591641	0.00669359	0.378682	0.00417358	0.0101161	0.680727
cg02875039	0.0457043	0.0192829	0.0195198	-0.0102187	0.010471	0.331253	-0.0415128	0.015825	0.00994563
cg02875089	-0.00395271	0.00870276	0.650587	-0.000429421	0.00472578	0.927763	0.00305077	0.00714215	0.670105
cg02875118	-0.00332751	0.00227248	0.145973	7.12031e-05	0.001234	0.954091	0.0028797	0.00186497	0.125435
cg02875120	-0.0346425	0.0227681	0.130994	0.021926	0.0123635	0.0789238	0.021946	0.0186852	0.242727
cg02875130	0.00361977	0.00237508	0.130363	0.000263896	0.00128972	0.838251	-0.00132985	0.00194917	0.496506
cg02875185	0.00294048	0.00881785	0.739415	0.00206364	0.00478828	0.667327	0.000949566	0.0072366	0.895843
cg02875240	-0.00319127	0.0124263	0.7978	0.00154014	0.00674772	0.819879	0.000160953	0.0101979	0.987436
cg02875253	0.0100917	0.0127476	0.430267	-0.00597307	0.00692222	0.390079	-0.0147521	0.0104617	0.16133
cg02875272	-0.000295559	0.00273274	0.91407	0.00152117	0.00148394	0.307569	-8.48208e-05	0.0022427	0.969899
cg02875276	0.000614481	0.0112327	0.956473	-0.0112189	0.0060996	0.0685709	0.00414211	0.00921842	0.654078
cg02875280	0.0131714	0.00858793	0.127972	0.000724984	0.00466343	0.876742	-0.0121553	0.00704791	0.0873973
cg02875333	-0.0127454	0.0145516	0.383007	0.00615926	0.00790183	0.437375	0.00756352	0.0119422	0.527823
cg02875395	-0.000298242	0.00217033	0.890952	-0.000566321	0.00117854	0.631806	0.00206236	0.00178114	0.249418
cg02875404	0.00480569	0.00916939	0.601262	-0.00404491	0.00497917	0.418336	0.00281107	0.0075251	0.709452
cg02875416	-0.154498	0.0832296	0.066088	0.050998	0.0451954	0.26161	0.0374638	0.0683045	0.584473
cg02875484	0.00130489	0.00587583	0.824665	0.00398122	0.0031907	0.214769	-0.00138351	0.00482216	0.774723
cg02875487	0.00228761	0.00647285	0.724453	-0.00444521	0.00351489	0.208659	-0.0038152	0.00531211	0.474152
cg02875529	0.000622908	0.015137	0.96725	-0.0118408	0.00821973	0.152557	0.00958065	0.0124226	0.442226
cg02875558	-0.00239707	0.00250559	0.340822	-0.00164715	0.00136059	0.228639	0.00216188	0.00205628	0.2954
cg02875589	0.0116336	0.00729686	0.113731	-0.00142694	0.00396235	0.719444	-0.00189504	0.00598836	0.752257
cg02875610	0.039157	0.018637	0.0379221	-0.017159	0.0101203	0.0928084	-0.00898485	0.015295	0.558113
cg02875645	-0.0040486	0.00831178	0.627162	0.00807557	0.00451347	0.076332	-0.00294625	0.00682128	0.666645
cg02875664	0.00149362	0.00733869	0.8391	-0.00937905	0.00398506	0.0203707	0.00241686	0.00602269	0.688983
cg02875665	0.0312059	0.0471972	0.509878	0.0103805	0.025629	0.686242	-0.00811385	0.0387336	0.834462
cg02875740	0.0534298	0.0298704	0.0764123	-0.0328917	0.0162202	0.0449954	-0.0522988	0.0245139	0.0351117
cg02875771	0.00246349	0.0147496	0.86766	0.00176216	0.00800932	0.826268	0.0010384	0.0121046	0.931793
cg02875787	0.00274601	0.0116734	0.814463	-0.00184386	0.00633891	0.771691	-0.000833321	0.00958009	0.930842
cg02875805	-0.00423384	0.0148143	0.775572	0.00224594	0.00804445	0.780623	-0.00878169	0.0121577	0.471634
cg02875834	0.00718161	0.0111969	0.5226	-0.00259249	0.00608013	0.670659	-0.0126108	0.009189	0.172738
cg02875869	0.00618346	0.00776429	0.427517	0.00412963	0.00421617	0.329495	-0.00184833	0.00637197	0.772308
cg02875879	0.00158314	0.0116208	0.891886	-0.000918178	0.00631034	0.884579	-0.00788234	0.00953692	0.410305
cg02875944	0.0508368	0.0251147	0.0453746	-0.0120964	0.0136378	0.377027	-0.0404092	0.0206111	0.0524591
cg02875953	-0.00662126	0.0029089	0.0247693	0.00165873	0.00157959	0.295975	0.00475448	0.00238726	0.0488932
cg02875965	-0.00679406	0.0128988	0.599449	0.00306549	0.00700432	0.662494	0.00172981	0.0105858	0.870496
cg02876062	-0.00138805	0.00760605	0.855532	0.00693593	0.00413024	0.0959312	0.00119343	0.00624211	0.848729
cg02876129	0.0129685	0.0136445	0.343964	0.00308262	0.00740926	0.678184	-0.0172668	0.0111977	0.125949
cg02876145	-0.00182617	0.00359805	0.612788	-0.00028058	0.00195381	0.886074	0.00133357	0.00295283	0.652428
cg02876191	0.000598662	0.0128368	0.962888	-0.00184668	0.00697065	0.791565	0.0065375	0.0105349	0.536173
cg02876193	-0.00719842	0.0153087	0.639131	-0.00463015	0.00831296	0.578673	0.00584097	0.0125635	0.642911
cg02876201	-0.0317937	0.0165217	0.0568929	0.00904057	0.00897163	0.315818	0.0296551	0.013559	0.030851
cg02876215	0.00560681	0.00681437	0.412407	-0.00387509	0.00370035	0.297292	0.000253557	0.00559239	0.963919
cg02876217	0.010867	0.0151185	0.473795	-0.00275876	0.00820965	0.737482	-0.0106795	0.0124074	0.391256
cg02876258	0.00967591	0.0214827	0.653306	-0.000406322	0.0116656	0.972278	-0.00952194	0.0176304	0.590229
cg02876276	-0.00376254	0.00399576	0.348444	0.00393665	0.00216978	0.0723558	0.000267129	0.00327923	0.935223
cg02876293	0.0152639	0.0114478	0.185171	-0.0047011	0.00621638	0.451119	-0.0144013	0.00939492	0.128176
cg02876297	0.000308257	0.00764464	0.967909	0.00512378	0.0041512	0.219726	-0.00537504	0.00627378	0.393447
cg02876310	0.0114569	0.0194784	0.557614	-0.00393765	0.0105772	0.710402	0.00592777	0.0159854	0.711482
cg02876326	-0.00540605	0.0114457	0.637634	-0.00473437	0.00621526	0.447849	0.00398774	0.00939323	0.672006
cg02876329	-0.0162251	0.0124042	0.193589	-0.00598347	0.00673576	0.37631	0.0171683	0.0101799	0.0945349
cg02876332	0.00679015	0.00916471	0.460332	-0.000589199	0.00497663	0.905972	-0.00561352	0.00752127	0.457046
cg02876341	0.0154965	0.0114456	0.178532	-0.00533855	0.00621518	0.392234	-0.00343996	0.00939311	0.714903
cg02876424	0.00826596	0.00457875	0.073765	-0.0036821	0.00248636	0.141486	-0.00208639	0.00375767	0.579862
cg02876466	-0.00992559	0.00768469	0.199201	0.00613038	0.00417295	0.144666	0.00650415	0.00630664	0.304655
cg02876611	-0.0127493	0.0140562	0.366379	0.00459146	0.00763282	0.548717	0.00593592	0.0115356	0.607883
cg02876672	0.00227546	0.00286337	0.428512	-0.000526296	0.00155487	0.735645	-0.0013485	0.0023499	0.567238
cg02876747	-0.00454522	0.0112543	0.687097	0.0109941	0.00611134	0.0747672	-0.0062565	0.00923618	0.49958
cg02876760	-0.0121067	0.0166341	0.468265	0.00766959	0.00903265	0.397672	0.00139761	0.0136512	0.918641
cg02876798	-0.00774638	0.0105713	0.465256	0.000731194	0.00574046	0.898876	0.00954032	0.00867565	0.273878
cg02876871	-0.00296102	0.0118494	0.80314	0.00532487	0.00643448	0.409716	-0.0023551	0.00972454	0.809091
cg02876875	-0.0139922	0.0211492	0.509617	-0.00362556	0.0114845	0.752834	0.0169474	0.0173567	0.330998
cg02876904	-0.00491717	0.00771675	0.525314	0.00224163	0.00419036	0.593764	0.00666239	0.00633296	0.295097
cg02876925	-0.0119114	0.009014	0.189098	0.00206849	0.00489479	0.67342	0.00847866	0.00739758	0.254224
cg02877029	0.0096957	0.00624527	0.123418	0.00023267	0.00339131	0.945426	-0.00542969	0.00512534	0.291747
cg02877081	0.0319655	0.0186966	0.0901415	0.0027729	0.0101526	0.785272	-0.0384009	0.0153438	0.0137953
cg02877152	-0.00432505	0.015399	0.779342	0.0139286	0.008362	0.0986184	-0.0110325	0.0126376	0.384573
cg02877191	0.0121511	0.012681	0.340057	-0.000754497	0.00688604	0.912951	-0.00892192	0.010407	0.393142
cg02877207	-0.0016572	0.00682358	0.808564	0.00123342	0.00370535	0.739861	0.0028968	0.00559995	0.605992
cg02877238	0.00149927	0.0077979	0.847888	0.0101992	0.00423442	0.0176741	-0.00596075	0.00639955	0.35367
cg02877240	0.0109951	0.0148172	0.459639	-0.0008631	0.00804603	0.91477	0.00127093	0.0121601	0.91695
cg02877261	0.0893924	0.0964379	0.355985	0.0125257	0.0523678	0.811405	-0.0757133	0.0791443	0.340842
cg02877298	0.0334143	0.0213577	0.120572	-0.0181858	0.0115977	0.11974	-0.0131797	0.0175278	0.453698
cg02877319	0.000391848	0.00876962	0.964441	0.00174059	0.00476209	0.715433	-0.000545474	0.00719702	0.939723
cg02877371	-0.00378105	0.0122434	0.75804	-0.00492864	0.00664842	0.460076	0.0012485	0.0100479	0.90134
cg02877417	-0.00604614	0.0102708	0.557289	0.0031711	0.00557729	0.570804	0.0028338	0.00842904	0.737364
cg02877433	-0.00296825	0.0078441	0.705858	0.00122606	0.00425951	0.77401	-0.00411831	0.00643746	0.523671
cg02877451	0.00384486	0.00867133	0.658348	0.00367833	0.00470871	0.436378	-0.00609906	0.00711636	0.393282
cg02877478	-0.000846966	0.00346894	0.807564	-0.00262592	0.00188371	0.166122	0.00361914	0.00284688	0.206316
cg02877575	-0.00161326	0.00845285	0.848992	-0.00526477	0.00459008	0.253875	0.00210119	0.00693706	0.762543
cg02877620	-0.00390037	0.0114186	0.733318	-0.00292036	0.00620053	0.638584	0.00308208	0.00937097	0.742859
cg02877657	0.00679449	0.0188238	0.718827	-0.010241	0.0102217	0.318597	0.00240821	0.0154482	0.876406
cg02877698	-0.0297332	0.0264743	0.263842	0.0293064	0.0143761	0.0438934	0.0354721	0.0217268	0.105405
cg02877738	0.00369941	0.00862398	0.668786	0.00131363	0.004683	0.779613	-0.00651964	0.00707749	0.358973
cg02877743	0.00160986	0.0161088	0.920577	0.0019127	0.00874744	0.827321	-0.00917985	0.0132201	0.488906
cg02877744	-0.0292897	0.0155414	0.0621198	0.0113376	0.0084393	0.181899	0.0232915	0.0127545	0.0705408
cg02877745	0.000279671	0.00651121	0.965818	0.00550935	0.00353573	0.12206	0.00196163	0.0053436	0.71425
cg02877791	0.00180811	0.00286578	0.529394	0.000651868	0.00155618	0.676113	-0.00189082	0.00235188	0.423153
cg02877807	-0.00548862	0.0125026	0.661524	0.00454011	0.00678918	0.505071	0.00659497	0.0102606	0.521726
cg02877808	-0.00119145	0.00266173	0.655307	-0.00078191	0.00144537	0.58962	0.000129741	0.00218442	0.952746
cg02877856	-0.00124871	0.00601991	0.836057	0.000573376	0.00326894	0.861087	-0.00349142	0.0049404	0.481242
cg02877873	-0.00144305	0.00485799	0.76699	0.0025645	0.00263799	0.333113	0.00184962	0.00398683	0.643614
cg02877967	-0.007576	0.00994645	0.447882	0.00207719	0.00540113	0.701288	0.0115806	0.00816282	0.158812
cg02878028	0.0284008	0.0215502	0.190278	-0.00159194	0.0117022	0.89204	-0.0345807	0.0176857	0.0530859
cg02878040	0.00342837	0.00352	0.332208	-0.0017016	0.00191143	0.375288	-0.00123087	0.00288878	0.670877
cg02878043	-0.0124939	0.0198825	0.531053	-0.000904752	0.0107966	0.933368	0.00427408	0.0163171	0.793858
cg02878102	0.0153977	0.00951765	0.108569	-0.00481093	0.00516829	0.353967	-0.0189466	0.00781091	0.0169075
cg02878119	-0.00147239	0.0031481	0.64092	0.000626027	0.00170949	0.714913	0.000761853	0.00258357	0.768639
cg02878183	-0.00621107	0.0106644	0.561482	-0.00880545	0.00579101	0.131245	0.0040604	0.00875205	0.64361
cg02878195	-0.0267069	0.0280411	0.342973	0.0133283	0.0152269	0.383312	0.0374561	0.0230127	0.106465
cg02878216	0.00044947	0.0102798	0.965204	0.00240701	0.00558214	0.667168	-0.0100131	0.00843638	0.237827
cg02878222	0.00366089	0.00739355	0.621485	-0.00763737	0.00401485	0.0597498	-0.0014702	0.00606771	0.808999
cg02878284	0.0124064	0.0145409	0.395397	-0.0164655	0.007896	0.0393564	-0.00049569	0.0119334	0.966942
cg02878289	-0.00494089	0.0103952	0.635511	-0.00524548	0.0056448	0.35479	0.0122661	0.00853108	0.153326
cg02878355	0.00154018	0.00864733	0.858964	0.00392642	0.00469568	0.404869	-0.00348447	0.00709666	0.624404
cg02878367	-0.00378568	0.0629784	0.952177	-0.0278275	0.0341986	0.417573	-0.00393687	0.0516849	0.939422
cg02878382	0.00242848	0.0130875	0.853134	0.0027465	0.00710678	0.699901	-0.00174976	0.0107406	0.870888
cg02878383	-0.0106516	0.0119322	0.373979	0.0128037	0.00647944	0.0506526	-0.00154919	0.00979249	0.874587
cg02878385	0.0168845	0.0117065	0.152054	-0.0036124	0.00635686	0.571011	-0.010271	0.00960723	0.287369
cg02878414	0.00523578	0.0119511	0.662172	-0.00316713	0.00648967	0.626502	-0.00857681	0.00980795	0.383765
cg02878439	0.00428777	0.0147547	0.771901	0.00255288	0.00801209	0.750613	0.00143651	0.0121088	0.905782
cg02878461	-0.00842328	0.0112492	0.455584	0.00947033	0.00610857	0.123934	-0.00187275	0.00923198	0.839623
cg02878486	2.53592e-05	0.0103585	0.998051	-0.004646	0.00562488	0.410608	0.00143917	0.00850097	0.865876
cg02878510	-0.00215365	0.0190333	0.910116	-0.0053869	0.0103355	0.603272	0.0052526	0.0156202	0.737307
cg02878537	-0.0085519	0.01407	0.544565	0.00314777	0.00764029	0.681144	-0.00370793	0.0115469	0.748729
cg02878544	0.00350238	0.00822315	0.671	0.00112827	0.00446534	0.800993	-0.00312378	0.00674854	0.644364
cg02878578	-0.00263973	0.0146403	0.857244	-0.0103667	0.00794998	0.194959	0.00181529	0.0120149	0.880185
cg02878604	0.00924859	0.00988367	0.351454	-0.00524129	0.00536704	0.330924	-0.0023726	0.00811129	0.770451
cg02878615	-0.00723404	0.00906548	0.426604	0.00219133	0.00492275	0.657091	0.000430852	0.00743983	0.953924
cg02878618	-0.00255142	0.00305637	0.405646	-0.00241389	0.00165967	0.148672	0.00353602	0.00250829	0.161439
cg02878683	0.0157147	0.0200931	0.435839	-0.0165761	0.010911	0.131578	0.00458934	0.01649	0.781296
cg02878739	0.00690728	0.00655211	0.294098	-0.00355756	0.00355793	0.319556	-0.00600965	0.00537716	0.266162
cg02878821	0.000872256	0.00827281	0.916221	-0.007943	0.00449231	0.0798113	0.000578432	0.0067893	0.932259
cg02878831	-0.025531	0.0117605	0.0320881	0.0127712	0.00638622	0.0479861	0.0178483	0.0096516	0.0671052
cg02878869	0.00632843	0.010655	0.553772	-0.00631081	0.00578588	0.277777	-9.08479e-05	0.0087443	0.991729
cg02878891	-0.00120317	0.00441294	0.785636	-0.00203489	0.00239632	0.397628	-0.000898497	0.0036216	0.804524
cg02878901	0.00084061	0.00788034	0.915244	0.00291493	0.00427919	0.497184	-0.00586592	0.00646721	0.366377
cg02878907	0.00131994	0.00300419	0.661258	-0.000769067	0.00163134	0.638265	-0.00123347	0.00246547	0.617864
cg02878913	0.00722424	0.0088641	0.416834	-0.00369911	0.00481339	0.443835	-0.00644674	0.00727456	0.377442
cg02878954	-0.00143378	0.00736441	0.845994	0.00768753	0.00399903	0.0571482	-0.00111101	0.0060438	0.854487
cg02878987	0.00131815	0.00291888	0.652449	0.00081034	0.00158501	0.6102	0.000710807	0.00239546	0.767231
cg02879029	-0.0154713	0.0120781	0.20291	0.0252628	0.00655868	0.000197449	0.00188818	0.00991224	0.849277
cg02879077	0.00412516	0.0060285	0.495239	-0.0010226	0.0032736	0.755344	-0.002198	0.00494745	0.657721
cg02879081	0.00678177	0.0104959	0.519538	-0.00151396	0.0056995	0.791021	-0.00225232	0.00861375	0.794212
cg02879083	-0.0579824	0.0459628	0.209795	-0.00127788	0.0249588	0.959259	0.0324719	0.0377206	0.391191
cg02879097	0.0110482	0.00712873	0.124057	-0.00316832	0.00387105	0.414862	-0.00912589	0.00585038	0.121661
cg02879122	-0.027829	0.031651	0.381185	-0.00366946	0.0171872	0.831332	0.00751048	0.0259752	0.773018
cg02879143	-0.00331263	0.0136701	0.808978	-0.00405593	0.00742313	0.585904	0.00802718	0.0112187	0.475805
cg02879159	-0.0152694	0.0102063	0.137499	0.0047869	0.00554224	0.389625	0.00813627	0.00837607	0.333495
cg02879171	-0.0269271	0.017328	0.123066	0.012151	0.00940946	0.199285	0.0193241	0.0142207	0.176966
cg02879223	-0.000426996	0.0169052	0.979895	0.00922172	0.00917988	0.317315	0.00223129	0.0138737	0.872523
cg02879267	-0.00368071	0.00476672	0.441671	-0.00199175	0.00258843	0.443257	0.00549806	0.00391194	0.162704
cg02879290	-9.55065e-05	0.0113372	0.993294	0.00311079	0.00615632	0.614358	0.00644976	0.00930415	0.489636
cg02879340	0.0160961	0.0187834	0.393345	-0.00803186	0.0101998	0.432708	-0.0055373	0.0154151	0.720124
cg02879363	0.00723415	0.0204182	0.723793	0.00375497	0.0110875	0.735507	-0.00259794	0.0167567	0.877075
cg02879423	-0.00171917	0.0130322	0.895291	-0.00128169	0.00707675	0.856612	-0.000736001	0.0106952	0.945261
cg02879436	-0.000160514	0.0189536	0.993258	-0.00143391	0.0102922	0.889452	0.0239304	0.0155547	0.126808
cg02879453	0.00300593	0.00860381	0.727478	-0.00082349	0.00467205	0.860415	0.00180787	0.00706095	0.7984
cg02879467	0.00282649	0.0151778	0.852611	0.000483697	0.00824187	0.953307	-0.00307022	0.0124561	0.805767
cg02879471	-0.00507694	0.00276583	0.0691189	-0.000333934	0.0015019	0.824461	0.00234649	0.00226985	0.303513
cg02879488	0.0244256	0.0161301	0.132821	-0.00628047	0.00875899	0.474874	-0.0260894	0.0132376	0.0512522
cg02879502	-0.0078905	0.0119889	0.511817	0.00176438	0.00651023	0.786886	0.00502686	0.00983902	0.610437
cg02879515	0.0119959	0.0207557	0.564475	0.00666253	0.0112708	0.555645	-0.0238147	0.0170337	0.1649
cg02879554	-0.0187701	0.0195963	0.340245	0.0163938	0.0106412	0.126287	0.00421556	0.0160822	0.793715
cg02879584	-0.0274181	0.0395412	0.489517	0.018779	0.0214717	0.383701	0.0227749	0.0324505	0.484264
cg02879641	0.00285073	0.0110541	0.796975	-0.00443056	0.00600263	0.462024	-0.00651743	0.00907187	0.474021
cg02879655	0.0129022	0.00884107	0.147319	-0.00735378	0.00480089	0.128454	-0.00808517	0.00725566	0.267568
cg02879656	-0.0104043	0.00899432	0.249876	0.0017772	0.00488411	0.716651	0.00211297	0.00738143	0.775222
cg02879659	-0.00934928	0.0188769	0.621393	0.00881207	0.0102506	0.391842	-0.000139012	0.0154918	0.992857
cg02879662	0.0037785	0.00318654	0.238268	-0.00227072	0.00173036	0.192155	-0.000689934	0.00261512	0.792408
cg02879665	-0.00632977	0.0093682	0.500671	0.00552634	0.00508713	0.279705	0.00728838	0.00768826	0.345214
cg02879730	0.010175	0.0114324	0.375399	-0.00626894	0.00620803	0.314802	-0.00578213	0.0093823	0.538983
cg02879768	0.0093905	0.00943374	0.321718	-0.00442746	0.00512272	0.389315	-0.00637013	0.00774205	0.412404
cg02879776	-0.0118162	0.0118927	0.322613	0.00519936	0.00645797	0.422494	0.00739439	0.00976003	0.450299
cg02879784	0.00126293	0.00292186	0.666416	-0.00143209	0.00158663	0.368712	-0.00197221	0.0023979	0.412587
cg02879798	0.0142021	0.00871241	0.10594	-0.00939975	0.00473102	0.049427	-0.0123566	0.00715007	0.0867619
cg02879809	-0.0082706	0.00820064	0.315413	0.00282583	0.00445312	0.527024	0.00613351	0.00673007	0.364099
cg02879826	0.00325438	0.0032593	0.320233	-0.000906699	0.00176987	0.60947	-0.000194288	0.00267483	0.942228
cg02879829	0.00760618	0.00943441	0.421858	-0.00570334	0.00512308	0.268022	-0.000339502	0.0077426	0.965105
cg02879836	0.00228909	0.0129784	0.860322	0.00232959	0.00704755	0.74161	-0.00457806	0.0106511	0.668166
cg02879849	-0.0169725	0.014528	0.245225	0.00936014	0.00788898	0.237988	0.00500848	0.0119228	0.675248
cg02879917	-0.0018432	0.0119328	0.877526	0.000382386	0.00647974	0.953049	-0.00295303	0.00979294	0.763567
cg02879927	-0.00818463	0.0206708	0.692908	-0.00782552	0.0112247	0.487166	0.016752	0.016964	0.325563
cg02879929	0.00375782	0.00606081	0.536528	0.000199718	0.00329115	0.951721	-0.00230689	0.00497397	0.643713
cg02879960	0.00162155	0.00840517	0.847375	-0.00436176	0.00456418	0.341344	-0.00377468	0.00689792	0.585337
cg02879967	-0.0190307	0.0170839	0.267725	0.00246741	0.00927691	0.790758	0.0111205	0.0140204	0.429388
cg02880027	-0.0332843	0.0103211	0.00165967	0.00715092	0.0056046	0.204678	0.0265191	0.00847032	0.00223307
cg02880032	-0.0181997	0.0138628	0.191969	0.00153254	0.00752779	0.839055	0.0145168	0.0113769	0.204646
cg02880033	0.011029	0.00680156	0.107765	-0.00131398	0.00369339	0.722697	-0.00852501	0.00558188	0.129565
cg02880119	-0.0430987	0.0266701	0.108961	-0.00189449	0.0144824	0.896162	0.0151912	0.0218875	0.489109
cg02880125	0.00520583	0.00831274	0.53245	0.00603833	0.00451399	0.183756	-0.00650083	0.00682207	0.342724
cg02880146	-0.000444491	0.00810201	0.956348	0.000852882	0.00439956	0.846646	0.000315139	0.00664913	0.962284
cg02880155	-0.0640319	0.0350607	0.0705152	0.0370665	0.0190387	0.0540959	0.0518052	0.0287735	0.0745305
cg02880169	0.012955	0.0141894	0.363239	0.0030181	0.00770517	0.696039	0.00132551	0.0116449	0.909582
cg02880176	0.00607603	0.00997826	0.543828	0.00219633	0.0054184	0.68601	-0.00913064	0.00818892	0.267281
cg02880256	0.00375487	0.00401688	0.351953	0.00185665	0.00218125	0.396516	-0.00155626	0.00329656	0.6378
cg02880315	-0.00152064	0.00662572	0.818902	0.00327511	0.0035979	0.364663	-0.00599474	0.00543757	0.272665
cg02880356	0.00831925	0.0108984	0.446889	-0.00991705	0.00591804	0.0966311	-0.00132597	0.00894403	0.882415
cg02880380	-0.0287179	0.0103459	0.00647378	0.00374458	0.00561805	0.50647	0.0299463	0.00849064	0.000614316
cg02880390	-0.0107939	0.0158845	0.498235	0.00436301	0.00862563	0.613996	0.00805128	0.0130361	0.538105
cg02880425	0.00313302	0.010026	0.755261	-0.000542772	0.00544433	0.920768	-0.00105691	0.00822811	0.898027
cg02880428	-0.000956126	0.011115	0.931606	0.0092799	0.00603568	0.127041	-0.00423429	0.00912182	0.643427
cg02880444	-0.00692487	0.0249513	0.78189	0.00289168	0.0135491	0.831393	0.0118451	0.020477	0.564137
cg02880459	-0.0118264	0.0113488	0.299657	0.00219332	0.00616265	0.722593	0.0026289	0.00931371	0.778273
cg02880461	0.00302259	0.0157225	0.847904	-0.00493194	0.00853764	0.564667	-0.00187597	0.0129031	0.88467
cg02880508	0.0013695	0.0121534	0.910485	-0.00375627	0.00659953	0.570399	-0.00403275	0.00997397	0.686757
cg02880544	0.00749383	0.0148707	0.615315	-8.97098e-05	0.00807508	0.991156	-0.000705714	0.012204	0.953992
cg02880593	0.000287535	0.00954901	0.976033	0.0124355	0.00518531	0.018158	-0.00175704	0.00783665	0.823011
cg02880629	-0.0144699	0.0139064	0.30038	-0.00108289	0.00755149	0.886236	0.0175635	0.0114127	0.126689
cg02880634	-0.00547686	0.00754631	0.469523	0.00268863	0.0040978	0.51312	0.00465581	0.00619308	0.453791
cg02880679	0.00907949	0.00833535	0.278413	-0.00788245	0.00452627	0.0843932	-0.00847117	0.00684062	0.218218
cg02880708	0.0047411	0.00734489	0.51995	0.00457616	0.00398843	0.253723	-0.000671264	0.00602778	0.911532
cg02880726	-0.0104692	0.00954111	0.27492	0.00620686	0.00518102	0.233492	0.00369358	0.00783017	0.638067
cg02880853	-0.0023698	0.00799154	0.767378	0.00866196	0.00433958	0.0484007	-0.0032906	0.00655847	0.616859
cg02880877	0.0372827	0.0214923	0.0855955	-0.0195018	0.0116708	0.0975663	-0.0116052	0.0176383	0.511941
cg02880898	-0.0334625	0.0147223	0.0249743	-0.000943206	0.00799452	0.906298	0.0204832	0.0120823	0.0928447
cg02881005	0.00167947	0.0197169	0.932274	-0.00772273	0.0107067	0.472256	-0.00504102	0.0161812	0.755983
cg02881011	0.00708703	0.010492	0.500795	-0.0107538	0.00569739	0.0617291	-0.00195475	0.00861055	0.820831
cg02881012	-0.00921881	0.00783748	0.242036	0.000503911	0.00425591	0.905965	0.00515917	0.00643203	0.424222
cg02881034	-0.00255516	0.0032364	0.431515	-0.000177873	0.00175743	0.919566	0.0024901	0.00265604	0.350543
cg02881082	0.0168924	0.0116444	0.14971	-0.00779422	0.00632314	0.220334	-0.0087218	0.00955626	0.363407
cg02881096	-0.0117048	0.0107032	0.276527	-0.00339171	0.00581205	0.560707	0.00923661	0.00878384	0.295313
cg02881111	-0.00140646	0.00289022	0.62749	-0.00108023	0.00156945	0.492723	0.000379272	0.00237193	0.873253
cg02881158	-0.00412368	0.00252886	0.105825	0.00355011	0.00137322	0.0110391	0.00243432	0.00207537	0.243348
cg02881166	0.00168517	0.00668984	0.801588	-0.000212646	0.00363273	0.953428	-0.00421394	0.0054902	0.444406
cg02881169	0.00156255	0.00502651	0.756493	0.00576641	0.0027295	0.0368952	-0.00896541	0.00412514	0.0318974
cg02881186	0.00110447	0.0125971	0.930293	-0.00102742	0.00684047	0.880884	0.00480449	0.0103381	0.64304
cg02881201	-0.00973016	0.00807092	0.230566	0.00115662	0.00438268	0.792345	0.00136755	0.00662362	0.836809
cg02881230	-0.0137115	0.0132269	0.302181	2.94221e-05	0.00718251	0.996739	-0.00506215	0.010855	0.641894
cg02881274	0.00501952	0.00982346	0.610394	0.00136399	0.00533434	0.798661	-0.00559563	0.00806188	0.489092
cg02881300	-0.00571408	0.009534	0.550181	-0.00245631	0.00517716	0.636118	0.00435549	0.00782433	0.578891
cg02881331	-0.00123291	0.00385428	0.749664	0.000920745	0.00209295	0.660854	-0.000109951	0.00316311	0.972334
cg02881369	-0.00880846	0.00764695	0.251863	0.0054933	0.00415245	0.188611	0.00738621	0.00627567	0.241752
cg02881374	0.00128714	0.00861898	0.881561	-0.0100797	0.00468029	0.0334512	0.00333323	0.00707339	0.638407
cg02881389	0.00942461	0.0142056	0.508434	-0.00432068	0.00771393	0.576541	0.00389379	0.0116582	0.739019
cg02881419	0.0172489	0.00756561	0.0245415	-0.00136753	0.00410829	0.739864	-0.0112153	0.00620892	0.0736038
cg02881430	0.00329314	0.00854129	0.700571	0.00287243	0.0046381	0.536991	-0.00715512	0.00700963	0.30961
cg02881434	-0.00486267	0.00233413	0.0395425	0.0025851	0.00126748	0.0437911	0.00346326	0.00191557	0.0733461
cg02881488	-0.0193105	0.0266856	0.470828	0.0122782	0.0144908	0.398664	-0.000509636	0.0219002	0.981476
cg02881503	0.00993641	0.0144687	0.493683	-0.00612428	0.00785679	0.437365	-0.010145	0.0118741	0.394752
cg02881512	0.0029905	0.00796575	0.708072	0.00421454	0.00432557	0.33203	0.00138895	0.0065373	0.832137
cg02881516	-0.012938	0.00937451	0.170347	0.00381134	0.00509055	0.455632	0.00477469	0.00769344	0.536135
cg02881531	0.0178202	0.019613	0.365551	0.00363522	0.0106502	0.733508	-0.0233007	0.0160959	0.150568
cg02881541	-0.00377467	0.0110235	0.732687	-0.00326344	0.00598597	0.586733	0.00267633	0.0090467	0.767914
cg02881547	0.0011689	0.00924288	0.899595	0.00330208	0.00501908	0.511973	-0.000289256	0.00758541	0.969651
cg02881570	-8.65003e-06	0.00523427	0.998684	0.00236037	0.00284232	0.40809	-0.00512076	0.00429564	0.235794
cg02881595	0.011005	0.017893	0.539796	-0.00661185	0.00971628	0.497623	-0.0133298	0.0146844	0.365994
cg02881609	0.0117519	0.0148767	0.431255	-0.00715835	0.00807838	0.37749	-0.00251722	0.012209	0.837033
cg02881625	0.00440662	0.0029205	0.134201	0.000220272	0.00158589	0.889787	-0.00281767	0.00239678	0.242291
cg02881664	0.0167372	0.010478	0.113053	0.00241357	0.00568979	0.672254	-0.00491184	0.00859907	0.569025
cg02881681	0.0017132	0.0136633	0.900446	0.0065737	0.00741946	0.377546	0.000890659	0.0112132	0.936835
cg02881684	-0.00803316	0.0175762	0.648538	0.0205207	0.00954423	0.0337405	-0.00875927	0.0144244	0.544933
cg02881690	-0.00650373	0.012432	0.601927	-2.50865e-05	0.00675085	0.997042	0.00224138	0.0102027	0.826523
cg02881696	0.0153724	0.0152062	0.314271	-0.0075019	0.00825731	0.365592	-0.0137181	0.0124794	0.274056
cg02881742	-0.000530869	0.00285766	0.852967	-0.000467399	0.00155177	0.763827	-0.000700743	0.00234521	0.765659
cg02881753	-0.0218215	0.0127576	0.0899973	0.0151103	0.00692764	0.0313006	0.0180233	0.0104699	0.0879818
cg02881788	-0.0140918	0.0129045	0.277217	-0.00285449	0.00700742	0.68454	0.0148034	0.0105904	0.164983
cg02881866	0.0317679	0.0146793	0.0326171	0.00589226	0.00797117	0.461363	-0.0245751	0.012047	0.043752
cg02881893	0.00869639	0.00651019	0.184368	-0.00233848	0.00353517	0.509681	-0.00754496	0.00534276	0.160719
cg02881937	-0.0122689	0.0133078	0.358584	0.00537714	0.00722644	0.458407	0.0171022	0.0109214	0.120236
cg02881939	-0.00951934	0.008877	0.285905	-0.000568608	0.0048204	0.906315	0.00290901	0.00728515	0.690442
cg02882004	-0.0217508	0.0166494	0.19414	0.00928746	0.00904095	0.306549	0.0156884	0.0136637	0.253386
cg02882018	0.0160046	0.0198058	0.42079	-0.00182258	0.010755	0.865743	-0.0161035	0.0162541	0.32399
cg02882044	0.00322295	0.00586221	0.583582	-0.00351711	0.0031833	0.271631	3.22764e-05	0.00481098	0.994659
cg02882101	-0.000115726	0.00393186	0.976573	0.00321389	0.00213508	0.13512	-0.000653408	0.00322679	0.839904
cg02882130	0.00718594	0.00766749	0.350711	0.00310522	0.00416361	0.457379	-0.00327322	0.00629253	0.603986
cg02882134	-0.0204661	0.0132525	0.125384	0.0148036	0.00719639	0.0420426	0.00623987	0.010876	0.567324
cg02882159	0.00870439	0.0076517	0.257769	-0.00658725	0.00415503	0.115754	0.000845584	0.00627957	0.89313
cg02882186	-0.0153332	0.00882605	0.0851389	0.000112854	0.00479273	0.981257	0.0107608	0.00724333	0.140242
cg02882216	-0.00802903	0.0178938	0.654527	-0.0188637	0.00971668	0.0547714	0.0191577	0.014685	0.194759
cg02882254	-0.000465622	0.00802845	0.953857	-0.00298497	0.00435962	0.494982	0.00654579	0.00658876	0.322658
cg02882264	-0.00410171	0.00414858	0.324979	0.00227677	0.00225277	0.314399	0.000133141	0.00340464	0.968877
cg02882301	0.0127957	0.00977363	0.193191	-0.00879772	0.00530728	0.100234	-0.0069943	0.00802099	0.385108
cg02882337	0.0183305	0.040534	0.651997	0.00593313	0.0220108	0.788008	-0.0209087	0.0332653	0.530951
cg02882375	-0.00430955	0.0107994	0.690627	-0.00799522	0.0058643	0.17555	0.0120418	0.00886282	0.177024
cg02882381	-0.0150961	0.00949635	0.114778	0.00804331	0.00515672	0.121686	0.00767128	0.00779343	0.327115
cg02882418	0.00436544	0.00839368	0.604048	0.000285755	0.00455795	0.950124	-0.0111055	0.0068885	0.109789
cg02882448	0.000884087	0.00446326	0.843347	0.00250742	0.00242365	0.30314	-0.00296613	0.0036629	0.419817
cg02882487	-0.00456947	0.00315269	0.150075	0.0025396	0.00171198	0.14082	0.00145124	0.00258734	0.576006
cg02882504	-0.00130107	0.00726361	0.858172	-0.00548333	0.00394429	0.167277	0.00291566	0.00596107	0.625733
cg02882530	-0.00245986	0.0132651	0.853226	-0.000457403	0.00720323	0.949484	0.00557031	0.0108864	0.609902
cg02882540	0.0245426	0.0188162	0.194843	-0.00296601	0.0102176	0.772146	-0.0212223	0.015442	0.172135
cg02882555	-0.0126967	0.017577	0.471614	-0.00621348	0.00954467	0.516411	0.0110245	0.014425	0.446346
cg02882624	0.00128614	0.00257726	0.618753	-0.00145898	0.00139951	0.299468	-0.000561305	0.0021151	0.791213
cg02882689	0.00991194	0.00820445	0.229593	-0.00125185	0.00445519	0.779248	0.00104609	0.0067332	0.87682
cg02882731	-0.00260472	0.00803111	0.746305	-0.00251989	0.00436106	0.564569	0.00373079	0.00659094	0.572514
cg02882755	0.00543913	0.00890438	0.542567	0.00335191	0.00483527	0.489632	-0.00462446	0.00730762	0.52816
cg02882774	0.00210486	0.00243192	0.38864	0.000562045	0.00132058	0.671229	-0.00269374	0.00199582	0.179886
cg02882775	-0.00320501	0.00974125	0.742771	-0.0029622	0.00528971	0.576623	0.00487474	0.00799442	0.543273
cg02882787	0.00765866	0.00741078	0.303661	-0.000836795	0.00402421	0.83566	-0.00768454	0.00608185	0.209074
cg02882797	4.33817e-05	0.00243289	0.985806	-0.000999576	0.00132111	0.450895	0.000445461	0.00199661	0.823865
cg02882857	0.00275524	0.00222513	0.218263	-0.000881062	0.00120829	0.467441	-0.00111305	0.00182611	0.543435
cg02882945	-0.0012875	0.0109585	0.906687	0.00479775	0.00595068	0.421837	-0.00437137	0.00899336	0.627887
cg02882962	0.00577749	0.00922238	0.532308	-0.000201823	0.00500794	0.967927	-5.43091e-05	0.00756859	0.994288
cg02882968	-0.0136321	0.00949268	0.15382	0.00334904	0.00515472	0.517238	0.010292	0.00779042	0.189206
cg02882976	0.00821149	0.00988955	0.408156	0.00133562	0.00537023	0.80405	-0.00844243	0.00811612	0.300526
cg02882979	0.0106336	0.00861848	0.219903	-0.00619344	0.00468002	0.188453	-0.000399859	0.00707299	0.95502
cg02883053	0.00212417	0.00535736	0.692508	-0.00414735	0.00290916	0.15681	-0.00483261	0.00439666	0.2741
cg02883072	-0.00575329	0.0102894	0.577197	0.00311787	0.00558734	0.577962	0.00157328	0.00844424	0.852542
cg02883082	-0.0500637	0.020348	0.0154346	-0.00400193	0.0110494	0.717908	0.0249948	0.0166991	0.137316
cg02883100	-0.0176929	0.0242216	0.466662	-0.0111532	0.0131528	0.398296	0.0154225	0.0198781	0.439502
cg02883146	0.00552143	0.0109524	0.615178	-0.00182325	0.00594737	0.759754	-0.00665873	0.00898835	0.460382
cg02883147	-0.0189795	0.0227103	0.405123	-0.00308065	0.0123322	0.803203	0.014943	0.0186378	0.424421
cg02883150	0.00286481	0.00724406	0.693262	-0.00509966	0.00393368	0.197547	-0.00179965	0.00594503	0.762679
cg02883161	-0.00504055	0.00555622	0.366289	0.00123653	0.00301714	0.682724	-0.000273854	0.00455986	0.952219
cg02883198	0.0263804	0.0174849	0.134229	-0.021406	0.00949467	0.0261431	-0.0268313	0.0143494	0.0641634
cg02883229	0.00540088	0.00874139	0.53795	-0.00166122	0.00474676	0.727031	0.000577425	0.00717385	0.935994
cg02883230	-0.00430043	0.00951651	0.652237	-0.00911674	0.00516766	0.0804761	0.00905052	0.00780997	0.249031
cg02883247	-0.00153685	0.0107058	0.886116	-0.00646436	0.00581347	0.268579	0.00710291	0.008786	0.420585
cg02883310	-0.000681737	0.00797218	0.932008	-0.00207683	0.00432906	0.632364	0.00294963	0.00654258	0.652995
cg02883332	0.0325665	0.0215865	0.134255	-0.00725609	0.0117219	0.537183	-0.0249649	0.0177155	0.161593
cg02883396	-0.000385532	0.00596182	0.948557	-0.00137317	0.00323739	0.672279	0.000566727	0.00489273	0.907998
cg02883407	0.0212891	0.0113098	0.0624286	-0.00768753	0.00614143	0.213317	-0.0182181	0.00928165	0.0521936
cg02883474	-0.00363042	0.0103601	0.726691	0.00566272	0.00562576	0.316351	0.00537745	0.00850231	0.528393
cg02883503	-0.00951971	0.0156991	0.545508	0.011645	0.00852495	0.174728	0.00964656	0.0128839	0.455618
cg02883595	0.000952535	0.00500497	0.849411	0.00280367	0.0027178	0.304524	-0.00238391	0.00410746	0.562842
cg02883602	-0.0107734	0.00813541	0.188162	3.07821e-05	0.0044177	0.994453	0.00944698	0.00667654	0.159907
cg02883621	0.00328233	0.00841513	0.697253	0.00710723	0.00456959	0.12274	-0.00972223	0.0069061	0.162017
cg02883666	0.0432072	0.0220955	0.0530638	-0.00834321	0.0119983	0.488294	-0.0253404	0.0181333	0.165089
cg02883668	0.010108	0.00944336	0.286792	-0.00182414	0.00512794	0.722727	-0.00146768	0.00774994	0.850144
cg02883699	0.0111314	0.0143046	0.438143	-0.014133	0.00776772	0.0715627	0.00350985	0.0117395	0.765521
cg02883751	-0.0137652	0.026366	0.602665	0.000547761	0.0143173	0.969551	-0.000103195	0.021638	0.996203
cg02883770	-0.00834607	0.0192215	0.66499	0.00609728	0.0104377	0.560308	-0.00251259	0.0157746	0.87374
cg02883783	0.0110529	0.0104265	0.291431	-0.00464538	0.00566181	0.41372	-0.010323	0.00855679	0.230248
cg02883846	-0.00987701	0.0143174	0.491734	0.00600429	0.00777464	0.441598	0.0100481	0.0117499	0.394319
cg02883958	0.00688286	0.0111816	0.539461	-0.00659367	0.00607184	0.279878	-0.00247247	0.00917647	0.788099
cg02884021	0.00203209	0.00386118	0.599748	-0.00161167	0.0020967	0.443736	-0.00458178	0.00316878	0.151045
cg02884024	-0.00668632	0.00416026	0.110879	0.000879933	0.00225911	0.697656	0.00150779	0.00341422	0.659632
cg02884053	0.0177899	0.0201376	0.378937	-0.0113634	0.0109352	0.30101	-0.00504903	0.0165265	0.760554
cg02884149	-0.0384005	0.0155124	0.0148313	0.0208	0.00842358	0.0150771	0.0151831	0.0127307	0.235577
cg02884181	-0.00761196	0.0132207	0.565952	0.00505149	0.00717911	0.483145	0.0127253	0.0108499	0.243391
cg02884195	0.00952575	0.0157462	0.546455	-0.0107205	0.00855053	0.212579	-0.0108942	0.0129226	0.401038
cg02884197	0.0324132	0.0237059	0.174317	-0.0129083	0.0128728	0.31818	-0.0285698	0.0194549	0.144818
cg02884239	-0.00248461	0.00284325	0.384097	0.000912304	0.00154394	0.555805	-0.000532584	0.00233339	0.81988
cg02884270	0.0026801	0.0117144	0.81946	0.00169305	0.00636117	0.790618	0.0040203	0.00961374	0.676629
cg02884280	-0.014563	0.0125986	0.250217	0.00118037	0.00684129	0.863333	0.0169058	0.0103394	0.104888
cg02884320	0.0251023	0.0157936	0.114841	-0.0146981	0.00857625	0.0893796	-0.0179414	0.0129614	0.169094
cg02884346	-0.0053545	0.00478653	0.265722	-0.00231914	0.00259919	0.374204	0.00448339	0.00392819	0.256208
cg02884386	-0.00737677	0.0131439	0.575782	0.000365345	0.00713743	0.959269	0.0170148	0.0107869	0.117585
cg02884393	-0.00421438	0.0108184	0.697618	-0.00053707	0.00587462	0.927324	0.00876894	0.00887841	0.325482
cg02884422	-0.00474658	0.0120272	0.693863	-0.0118661	0.00653102	0.0719585	0.00897874	0.00987044	0.364991
cg02884428	0.001248	0.00303534	0.681758	6.98349e-05	0.00164825	0.966281	0.00128349	0.00249103	0.607416
cg02884524	0.000252906	0.00716468	0.971905	0.00565224	0.00389057	0.149124	-0.00629851	0.00587988	0.286425
cg02884558	-0.0102645	0.00709641	0.150899	0.00434739	0.0038535	0.261705	0.00547244	0.00582386	0.349451
cg02884588	-0.0235466	0.029593	0.42793	0.00403379	0.0160696	0.802267	0.0132062	0.0242863	0.5877
cg02884661	0.0645466	0.0686489	0.349153	0.00631921	0.0372778	0.865702	-0.0618942	0.0563385	0.274336
cg02884663	-0.000209149	0.00676997	0.97541	-0.00150725	0.00367624	0.682604	-0.0004176	0.00555596	0.940222
cg02884695	0.00845522	0.0107807	0.434554	0.00482038	0.00585415	0.412055	-0.00928372	0.00884747	0.296336
cg02884770	-0.00437321	0.00852737	0.609088	-0.000935093	0.00463054	0.840336	0.00152362	0.00699821	0.828054
cg02884775	-0.00833556	0.00662589	0.211045	0.00262915	0.003598	0.4665	0.00238547	0.00543772	0.661747
cg02884820	-0.0209398	0.0140701	0.139547	0.0089574	0.00764036	0.243578	0.0160125	0.011547	0.16833
cg02884884	0.00281352	0.0034004	0.409797	-0.00218736	0.00184649	0.238725	-0.00157136	0.00279062	0.574523
cg02884919	-0.00912719	0.0123473	0.461358	0.00496179	0.00670487	0.460859	0.00153228	0.0101332	0.880084
cg02884928	-0.01722	0.0122135	0.161385	0.0138724	0.00663218	0.0387683	0.0030351	0.0100233	0.762611
cg02884943	0.0132612	0.0148346	0.373307	-0.00516373	0.0080555	0.522844	-0.0092774	0.0121744	0.447667
cg02884944	-4.83618e-05	0.0116834	0.996705	-0.00282572	0.00634433	0.65691	-0.00614295	0.00958829	0.523068
cg02884952	-0.00548373	0.0160823	0.733771	0.00900233	0.00873305	0.30488	-0.00441756	0.0131984	0.738486
cg02885007	0.000205749	0.00292555	0.94406	-0.00119501	0.00158863	0.453522	5.4609e-05	0.00240093	0.981895
cg02885042	0.000901571	0.0109914	0.934776	0.0056402	0.00596855	0.346737	-0.00962026	0.00902037	0.288531
cg02885046	-0.00316169	0.00493145	0.522772	0.000290396	0.00267788	0.913842	0.00133188	0.00404712	0.742711
cg02885095	0.000819106	0.0135013	0.951733	0.00132751	0.00733149	0.856646	0.00151548	0.0110802	0.89146
cg02885120	0.00213286	0.0148773	0.886265	0.00120068	0.00807868	0.882123	0.00911051	0.0122094	0.457147
cg02885171	0.00132179	0.0133386	0.921243	0.0144654	0.00724315	0.0482815	-0.0152275	0.0109467	0.167015
cg02885188	-0.0088755	0.0112733	0.432799	0.00312708	0.00612165	0.610499	-0.00257058	0.00925175	0.781651
cg02885259	-0.0217745	0.01515	0.153481	-0.0007642	0.00822676	0.926158	0.0123181	0.0124332	0.323985
cg02885428	0.0079187	0.00907717	0.384904	-0.00161481	0.00492909	0.743831	-0.00608443	0.00744942	0.415828
cg02885454	0.0474388	0.0182673	0.0106919	-0.0251118	0.00991954	0.0127685	-0.0310777	0.0149916	0.0405071
cg02885459	-0.00867515	0.013197	0.512326	-0.00735988	0.00716627	0.306666	0.00390544	0.0108305	0.719093
cg02885464	-0.00806604	0.0132491	0.543912	0.00872718	0.00719452	0.227716	0.00967268	0.0108732	0.375628
cg02885516	3.68347e-05	0.0171944	0.998295	-0.00814926	0.00933691	0.384673	-0.00178821	0.014111	0.89939
cg02885543	0.00601435	0.0163792	0.71418	-0.00458586	0.00889426	0.60717	0.000793561	0.013442	0.953031
cg02885583	0.00277677	0.00944796	0.769387	-0.00139782	0.00513044	0.785783	0.00155782	0.00775372	0.841138
cg02885674	-0.0128639	0.0117662	0.276654	0.0151242	0.00638931	0.0196752	0.00843214	0.00965627	0.38444
cg02885680	-0.0039869	0.00698304	0.569204	-0.00340743	0.00379193	0.370829	-0.00424771	0.00573081	0.460148
cg02885694	0.00062692	0.00262934	0.811989	-0.00054838	0.00142779	0.701663	0.00132542	0.00215784	0.540328
cg02885723	0.00440163	0.00811457	0.588616	-0.00148293	0.00440638	0.737104	-0.00385217	0.00665944	0.564141
cg02885743	0.00165546	0.0023221	0.477406	-0.00111747	0.00126095	0.377435	-0.00162873	0.00190569	0.394593
cg02885907	-0.0125986	0.0154052	0.415231	0.019442	0.00836533	0.0219561	0.00947459	0.0126427	0.455207
cg02885922	-0.00262548	0.00624098	0.674806	0.00269084	0.00338898	0.428907	-0.00156162	0.00512182	0.761022
cg02885925	0.00281405	0.0157442	0.858474	-0.0106985	0.00854942	0.213455	0.00514782	0.0129209	0.6911
cg02885946	-0.00775999	0.0155143	0.617946	-0.00053047	0.00842461	0.949907	0.000398976	0.0127322	0.975058
cg02885998	0.0269579	0.0163916	0.102903	-0.0117061	0.00890097	0.191195	-0.0233671	0.0134522	0.0851781
cg02886023	0.000550377	0.00295652	0.852664	6.33064e-05	0.00160545	0.968617	0.00112302	0.00242634	0.644391
cg02886027	-0.00596463	0.0130966	0.649696	0.00246307	0.00711175	0.72975	-0.0030149	0.0107481	0.779617
cg02886033	0.00452794	0.0119882	0.706381	-0.0153692	0.00650985	0.0199905	0.00254939	0.00983844	0.796023
cg02886077	-0.0119571	0.0175061	0.496027	0.00722552	0.00950619	0.44883	0.000578325	0.0143669	0.967964
cg02886079	-0.00252203	0.00301709	0.405016	0.00133205	0.00163834	0.417947	0.00150317	0.00247605	0.545046
cg02886115	-0.00381512	0.014164	0.788163	0.00265251	0.00769136	0.730852	0.00145788	0.0116241	0.900421
cg02886132	0.00177002	0.0099933	0.85974	0.00547154	0.00542657	0.315529	-0.00110889	0.00820127	0.892693
cg02886134	0.0101009	0.0145684	0.489555	0.0069587	0.00791093	0.380977	-0.0177682	0.0119559	0.140102
cg02886172	-0.0112229	0.00726515	0.125279	0.00415261	0.00394513	0.294835	0.00393705	0.00596234	0.510429
cg02886188	-0.00903428	0.0153582	0.557578	0.000448058	0.00833981	0.957252	0.0141337	0.0126041	0.264579
cg02886205	-0.00288512	0.010308	0.780087	0.00650835	0.00559749	0.247456	-0.00345087	0.00845957	0.684122
cg02886208	-0.0413355	0.0381212	0.280594	-0.0134797	0.0207006	0.516293	0.0491494	0.0312851	0.119051
cg02886263	-0.0137191	0.0101199	0.177987	0.000668645	0.00549532	0.903378	0.008081	0.00830517	0.332684
cg02886284	0.0042573	0.00317504	0.182726	-2.28025e-05	0.00172411	0.989472	-0.00129665	0.00260568	0.619741
cg02886293	-0.0032395	0.0111101	0.771155	0.00568962	0.006033	0.347705	0.00257331	0.00911777	0.778297
cg02886408	-0.00505032	0.0101324	0.619176	-0.00618323	0.00550213	0.263549	0.00235589	0.00831546	0.777468
cg02886477	0.0224104	0.0214191	0.297725	-0.0116986	0.011631	0.316712	-0.0177729	0.0175781	0.314198
cg02886509	0.00792684	0.00978788	0.419767	-0.00409757	0.00531502	0.442394	-7.41491e-05	0.00803268	0.992652
cg02886522	0.000711192	0.00274328	0.795928	0.000680305	0.00148966	0.648798	-0.00265578	0.00225134	0.240687
cg02886528	0.00505849	0.0131916	0.702117	-0.00309974	0.00716333	0.666063	0.00321594	0.0108261	0.766984
cg02886541	-0.0248737	0.0145401	0.0899552	0.00282927	0.00789557	0.720778	0.021119	0.0119327	0.0795248
cg02886549	-0.00138029	0.00217972	0.52789	0.000379367	0.00118364	0.74919	0.00130749	0.00178885	0.466388
cg02886578	-0.00516337	0.00733439	0.482924	-0.00101521	0.00398273	0.799273	0.00200181	0.00601916	0.740089
cg02886584	0.00113475	0.00827449	0.891172	-0.00138011	0.00449322	0.759308	0.00389417	0.00679068	0.567505
cg02886591	0.00608879	0.00917291	0.50822	-0.0101075	0.00498108	0.0448542	-0.00547639	0.00752799	0.468483
cg02886674	-0.00104078	0.0125216	0.933908	-0.00306541	0.0067995	0.653	0.00327025	0.0102762	0.75091
cg02886715	0.0118365	0.00958565	0.219532	-0.0019779	0.00520521	0.704689	-0.0115372	0.00786672	0.145343
cg02886761	-0.00069065	0.0079747	0.931143	-0.00339593	0.00433043	0.434608	0.00286733	0.00654465	0.662159
cg02886806	-0.0131532	0.0165554	0.428617	-0.00258045	0.00898994	0.774624	0.0112846	0.0135866	0.408018
cg02886838	-0.0261365	0.0141578	0.0675686	0.024277	0.00768798	0.0020522	0.012237	0.011619	0.294561
cg02886868	-0.0149616	0.0153265	0.331111	0.00990567	0.00832263	0.236526	0.0107031	0.0125781	0.396655
cg02886947	0.00671406	0.0141917	0.63708	-0.00426716	0.00770637	0.580895	0.000837965	0.0116468	0.942774
cg02886961	-0.000469482	0.00683814	0.945388	0.000821301	0.00371325	0.825361	0.00107687	0.0056119	0.848182
cg02886968	0.00103332	0.013981	0.941217	0.00564209	0.00759198	0.458967	-0.00524508	0.0114739	0.648478
cg02887048	-0.005178	0.0174852	0.767684	-0.00812935	0.00949484	0.393756	0.0178375	0.0143497	0.21649
cg02887114	0.00444349	0.0106504	0.677335	0.00212351	0.00578337	0.714193	-0.00829471	0.00874051	0.344703
cg02887254	-0.0241503	0.0120555	0.0476078	0.00367399	0.00654638	0.575786	0.00476278	0.00989365	0.63119
cg02887374	0.00689958	0.0132926	0.604765	-0.00929002	0.00721816	0.200784	-0.00797684	0.0109089	0.466198
cg02887420	0.00528218	0.0137055	0.700681	-0.0157986	0.00744236	0.0360142	-0.00355076	0.0112478	0.752839
cg02887458	-0.0336196	0.0185614	0.0728284	0.0123453	0.0100792	0.223257	0.0277691	0.0152329	0.071024
cg02887497	-0.0188492	0.0105502	0.0767549	0.00137689	0.005729	0.810517	0.0181197	0.00865833	0.0386712
cg02887499	0.00307383	0.00442291	0.488534	-0.00114971	0.00240174	0.633102	-0.0042199	0.00362978	0.247517
cg02887505	-0.00842453	0.00708708	0.237111	0.00425491	0.00384843	0.271302	0.00652911	0.0058162	0.264063
cg02887506	-0.00213009	0.0103584	0.837453	-0.0030807	0.00562482	0.58501	0.00257454	0.00850088	0.762571
cg02887507	-0.00648025	0.00461158	0.162776	0.00145283	0.00250418	0.562992	0.00333198	0.00378461	0.380561
cg02887514	0.0163602	0.0169134	0.335521	0.00736767	0.00918436	0.424168	-0.0170648	0.0138805	0.22154
cg02887530	-0.0212548	0.022148	0.339325	0.0020461	0.0120268	0.865222	0.00389732	0.0181764	0.830619
cg02887537	0.00515313	0.0157643	0.744375	-0.00383709	0.00856035	0.654862	0.00452852	0.0129374	0.726983
cg02887598	0.00287192	0.0193881	0.882513	0.00892937	0.0105281	0.3982	-0.00370545	0.0159113	0.816286
cg02887623	-0.00676876	0.00613835	0.272564	0.00308083	0.00333325	0.357368	0.00274272	0.0050376	0.587234
cg02887652	0.00478097	0.00778557	0.54043	-0.00542297	0.00422773	0.202288	0.00086123	0.00638943	0.893024
cg02887697	-0.0201	0.0424653	0.636917	0.0283212	0.0230595	0.222001	-0.0100368	0.0348503	0.77389
cg02887712	0.00832376	0.00656323	0.20739	-0.00478918	0.00356397	0.181786	-0.00511454	0.00538629	0.344423
cg02887715	0.0052198	0.0118098	0.659364	-0.00954148	0.00641295	0.139653	0.00181614	0.00969199	0.851704
cg02887723	-0.000993704	0.00857285	0.907933	0.00209515	0.00465523	0.653551	-0.00462983	0.00703553	0.511872
cg02887779	-0.000903445	0.0130709	0.94502	-0.00371093	0.00709776	0.602143	0.00938768	0.010727	0.3834
cg02887800	-0.00362046	0.0122664	0.768434	0.00845408	0.00666093	0.207047	0.00452007	0.0100668	0.654309
cg02887841	0.0126744	0.0071907	0.0807427	-0.00078626	0.0039047	0.840787	-0.00854017	0.00590124	0.15069
cg02887867	-0.00187874	0.00578435	0.745952	-8.01524e-05	0.00314102	0.979688	0.000740513	0.00474708	0.876324
cg02887884	-0.000920758	0.00749196	0.902411	0.00490639	0.00406829	0.230402	-0.00278498	0.00614847	0.651474
cg02887928	0.00795446	0.00895328	0.376242	-0.00879273	0.00486182	0.0732563	0.00260654	0.00734774	0.723463
cg02887961	-0.00809288	0.00875184	0.357143	-0.0017885	0.00475243	0.707394	0.0021293	0.00718243	0.767438
cg02887985	-0.0027165	0.0100948	0.788357	-0.00274018	0.00548168	0.618158	-0.00123273	0.00828455	0.881984
cg02887997	0.0245199	0.0162692	0.134643	-0.00199406	0.00883453	0.821844	-0.0264831	0.0133518	0.0498044
cg02888046	0.00142904	0.0159056	0.928574	0.00873738	0.00863706	0.313942	-0.00295269	0.0130533	0.821464
cg02888057	-0.000131922	0.00446727	0.976495	-0.0022256	0.00242582	0.360909	0.00306209	0.00366618	0.4054
cg02888090	0.0083697	0.0129051	0.517974	-0.00764307	0.00700771	0.277804	-0.00577917	0.0105909	0.586394
cg02888092	0.00301729	0.0137437	0.826636	-0.00372263	0.00746311	0.618913	0.00102938	0.0112791	0.927448
cg02888113	-0.0168671	0.0117216	0.152995	0.00281714	0.00636505	0.658928	0.0111738	0.00961961	0.247925
cg02888131	-0.00156433	0.00299105	0.602023	0.00107104	0.0016242	0.511001	0.00138087	0.00245468	0.57489
cg02888146	-0.00228106	0.00281593	0.419657	0.000560635	0.00152911	0.714591	0.00125311	0.00231097	0.588746
cg02888166	0.018813	0.00684609	0.0070093	-0.00367683	0.00371757	0.324814	-0.015857	0.00561843	0.00565969
cg02888195	0.00323254	0.00634967	0.61171	-0.000454046	0.003448	0.895475	-0.00414222	0.00521103	0.428386
cg02888273	0.0330492	0.0140979	0.0208593	0.00339268	0.00765544	0.658511	-0.0350637	0.0115698	0.00304288
cg02888288	-0.0158268	0.0126903	0.214987	0.00293399	0.0068911	0.671111	0.0157299	0.0104146	0.133816
cg02888295	0.00608553	0.00749324	0.418468	-0.00210258	0.00406899	0.60638	-0.00633932	0.00614953	0.304866
cg02888364	0.011134	0.0210289	0.597552	-0.011816	0.0114191	0.303051	-0.00900472	0.0172579	0.602877
cg02888411	-0.000681562	0.00684923	0.920915	0.000559644	0.00371928	0.880669	-0.00365346	0.005621	0.51707
cg02888441	0.0121504	0.0118404	0.307058	-0.00317968	0.00642958	0.621911	0.00194598	0.00971713	0.841645
cg02888474	-0.00219991	0.0110981	0.843236	0.0012164	0.0060265	0.840413	0.00275069	0.00910795	0.763214
cg02888490	0.000615068	0.0110823	0.955841	-0.00438471	0.0060179	0.467788	0.00385984	0.00909495	0.672107
cg02888513	0.0191245	0.0158867	0.231248	0.00872815	0.00862681	0.31388	-0.0193245	0.0130378	0.141151
cg02888515	0.0355388	0.0225124	0.117292	-0.0130924	0.0122247	0.286521	-0.0321221	0.0184754	0.084896
cg02888518	0.0296359	0.0189613	0.120933	-0.0357791	0.0102964	0.000732224	-0.00785144	0.0155611	0.61488
cg02888608	0.00638253	0.014919	0.669624	-0.000241365	0.00810132	0.976286	-0.00940223	0.0122437	0.444176
cg02888633	0.00181504	0.00273861	0.508871	-4.24152e-05	0.00148712	0.977298	-0.00159667	0.00224751	0.47895
cg02888648	0.0174401	0.0210727	0.40968	0.000547686	0.0114429	0.961913	-0.0150194	0.0172939	0.387024
cg02888654	0.0140471	0.012304	0.256071	0.00805409	0.00668135	0.230613	-0.0143878	0.0100976	0.157028
cg02888677	-0.00369192	0.00285661	0.198921	0.00327833	0.0015512	0.036826	-0.000943977	0.00234435	0.687979
cg02888699	0.000955119	0.0129196	0.941202	0.00507294	0.00701563	0.471159	-0.00328104	0.0106028	0.757565
cg02888701	0.0131092	0.0216155	0.545451	-0.0118519	0.0117377	0.314841	-0.0150547	0.0177394	0.397913
cg02888715	0.0249422	0.00898578	0.0064743	0.00165574	0.00487947	0.73501	-0.0277777	0.00737442	0.000267487
cg02888744	-0.000236541	0.0105701	0.982187	0.00582978	0.00573977	0.31201	-0.00656572	0.00867461	0.450734
cg02888745	0.0128301	0.0161248	0.427934	-0.00510145	0.00875613	0.561345	-0.00855217	0.0132333	0.519456
cg02888748	0.0132229	0.0182245	0.46965	0.00175372	0.00989629	0.859669	-0.00417297	0.0149564	0.780762
cg02888769	0.013251	0.0121064	0.276105	-0.000939331	0.00657403	0.886642	-0.00162942	0.00993543	0.870031
cg02888809	-0.0178883	0.0139162	0.201342	0.0150596	0.0075568	0.0487534	0.010557	0.0114207	0.357316
cg02888810	0.00384044	0.00722586	0.596155	0.0026855	0.0039238	0.495153	-0.00402176	0.0059301	0.499072
cg02888838	-0.00733646	0.00615332	0.235718	0.00429219	0.00334138	0.201646	0.000393659	0.00504988	0.938006
cg02888867	0.00555035	0.00263759	0.0376279	-0.00111365	0.00143226	0.438506	-0.00491776	0.00216461	0.0250375
cg02888886	0.0108501	0.0118152	0.360461	-0.00340285	0.00641591	0.59692	-0.00949324	0.00969647	0.329708
cg02888894	0.00865814	0.00738414	0.243517	-0.00169355	0.00400974	0.673587	-0.013574	0.00605999	0.027105
cg02888917	-0.00286334	0.00363006	0.431934	0.000911758	0.0019712	0.644608	0.0024219	0.00297911	0.417995
cg02888971	-0.0343724	0.0156092	0.0297485	0.0320385	0.00847614	0.000255359	0.0288973	0.0128101	0.0260601
cg02888990	0.00991379	0.00664372	0.138508	0.00172012	0.00360768	0.634455	-0.00687324	0.00545235	0.210119
cg02889110	-0.00684335	0.0176369	0.698755	0.0129986	0.00957719	0.177483	0.00121208	0.0144742	0.933415
cg02889122	-0.0328613	0.0343398	0.340694	0.0196556	0.0186472	0.294159	0.0211348	0.0281819	0.45489
cg02889156	0.000332696	0.00726547	0.96356	-0.00589853	0.0039453	0.137758	0.00404281	0.0059626	0.499178
cg02889177	-0.0107149	0.020702	0.605791	0.0169447	0.0112416	0.134594	0.00447641	0.0169896	0.792674
cg02889356	0.0312016	0.0182143	0.0895248	0.00291463	0.00989074	0.768792	-0.0220847	0.014948	0.142417
cg02889394	-0.020673	0.0194002	0.288934	0.0163787	0.0105347	0.122882	0.0275912	0.0159213	0.0859026
cg02889400	0.000690536	0.0149777	0.963311	0.0028618	0.0081332	0.725612	-0.00327786	0.0122918	0.790223
cg02889413	0.030473	0.0156598	0.0542138	-0.00891608	0.00850361	0.296704	-0.0233428	0.0128516	0.0720431
cg02889418	-0.00530788	0.00776005	0.495413	-1.48252e-05	0.00421387	0.997199	0.00296074	0.00636849	0.642919
cg02889437	0.011381	0.00631354	0.0741841	-0.00391599	0.00342838	0.255839	-0.00368075	0.00518137	0.478971
cg02889450	0.00624387	0.0181428	0.731389	-0.00974666	0.0098519	0.324679	0.00763648	0.0148893	0.609062
cg02889488	-0.00087791	0.00895254	0.922061	-0.00193288	0.00486142	0.691698	2.29368e-05	0.00734714	0.997515
cg02889515	-0.003634	0.00825944	0.660813	-0.000229599	0.00448505	0.959265	0.00121903	0.00677833	0.857607
cg02889557	0.0158404	0.0212011	0.456569	-0.00690313	0.0115126	0.549998	-0.00332704	0.0173993	0.848708
cg02889558	-0.0110339	0.0189655	0.561899	0.003671	0.0102986	0.722183	0.0107962	0.0155645	0.489369
cg02889617	-0.0209403	0.0142036	0.143258	0.012602	0.00771283	0.10514	0.00100068	0.0116565	0.931744
cg02889647	-0.00472519	0.0104451	0.651882	0.00445194	0.00567189	0.434192	0.00337979	0.00857202	0.694136
cg02889664	-0.00209427	0.0040937	0.609967	-0.00104604	0.00222296	0.638887	0.00150924	0.0033596	0.654148
cg02889672	-0.0375067	0.0192288	0.053655	0.0031202	0.0104417	0.765639	0.0325368	0.0157806	0.0415818
cg02889679	0.00512204	0.00708407	0.471193	0.00023659	0.0038468	0.95107	-0.0036889	0.00581373	0.527063
cg02889715	0.00319025	0.0112672	0.777597	-0.00447701	0.00611831	0.465883	0.00256511	0.0092467	0.781988
cg02889759	-0.00716953	0.0507736	0.887966	-0.0262388	0.0275711	0.343348	0.0191332	0.0416687	0.647016
cg02889774	0.00959007	0.0220471	0.664428	-0.00199293	0.011972	0.868096	-0.010561	0.0180935	0.560625
cg02889777	-0.00271646	0.00315838	0.391615	-9.64022e-05	0.00171506	0.955277	0.00150619	0.002592	0.562369
cg02889828	0.00336123	0.0135335	0.804316	0.00303612	0.00734896	0.680311	-0.0119437	0.0111066	0.284563
cg02889834	0.0121636	0.0243371	0.618216	-0.0105215	0.0132156	0.427665	0.0132972	0.0199729	0.506958
cg02889869	0.0161058	0.00869077	0.0665335	-0.000326907	0.00471927	0.9449	-0.0118438	0.00713231	0.0996455
cg02889884	-0.0144417	0.0100986	0.155531	0.00443591	0.00548374	0.420307	0.00569342	0.00828767	0.493544
cg02889909	-0.00187334	0.00262421	0.476821	0.00205792	0.001425	0.151537	0.000496121	0.00215363	0.818236
cg02889942	-0.0108424	0.0112256	0.336232	0.00274001	0.00609576	0.653959	0.00606611	0.00921262	0.511621
cg02889961	0.00698119	0.0134848	0.6057	-0.00654308	0.0073225	0.37351	-0.00125347	0.0110666	0.910026
cg02889971	0.00374409	0.00865471	0.666147	-0.00303203	0.00469969	0.52017	0.00344257	0.00710271	0.628864
cg02889973	0.0029193	0.0147331	0.843296	-0.0140113	0.00800037	0.082677	0.00242458	0.0120911	0.841439
cg02889982	0.00415238	0.00542783	0.4459	0.00125813	0.00294742	0.670318	-0.00539442	0.00445449	0.228488
cg02890030	0.00112722	0.00490116	0.818526	-0.00188521	0.00266143	0.480229	-0.00155702	0.00402226	0.69943
cg02890044	-0.00392502	0.0140435	0.780393	-0.00488801	0.00762591	0.522872	0.00601491	0.0115252	0.602793
cg02890046	0.00230064	0.0153916	0.881454	-9.12512e-05	0.00835797	0.991309	0.00603961	0.0126315	0.633502
cg02890052	-0.0364248	0.0170883	0.0352691	0.0173311	0.00927932	0.0644632	0.0199931	0.014024	0.156804
cg02890102	-0.00384616	0.00385158	0.320184	-0.000844285	0.00209149	0.687234	0.00479757	0.0031609	0.131937
cg02890126	0.00116727	0.00273102	0.669916	-0.00104241	0.001483	0.483597	0.00155878	0.00224128	0.488217
cg02890194	-0.0640721	0.0204561	0.00222368	0.0153393	0.0111081	0.170107	0.0522298	0.0167879	0.00237416
cg02890235	0.0900563	0.113607	0.429657	-0.0785185	0.0616907	0.205781	-0.0485214	0.0932342	0.603813
cg02890243	0.00524984	0.00816178	0.521418	0.00631588	0.00443202	0.156972	-0.00606143	0.00669818	0.367477
cg02890248	-0.00697992	0.0143721	0.628176	-0.00604575	0.00780436	0.440201	0.0105294	0.0117949	0.373962
cg02890250	-0.0109909	0.021124	0.603899	0.000763266	0.0114708	0.947069	0.0195036	0.017336	0.263022
cg02890259	0.0117343	0.0981361	0.90504	0.0217466	0.05329	0.684008	0.00817826	0.080538	0.919302
cg02890315	-6.31607e-05	0.00692182	0.992736	0.000972964	0.00375869	0.796229	-0.00199387	0.00568057	0.726262
cg02890352	0.00992012	0.00742451	0.184264	-0.00526414	0.00403167	0.194379	-0.00586894	0.00609312	0.337556
cg02890365	-0.00409009	0.00930224	0.661025	0.00547775	0.00505131	0.280549	0.00207793	0.00763413	0.785987
cg02890368	0.00781521	0.028486	0.784328	0.0103707	0.0154685	0.503983	-0.0348193	0.0233778	0.13924
cg02890434	0.00361509	0.00334166	0.281695	-0.00187427	0.00181459	0.303921	-0.00176971	0.00274242	0.520071
cg02890435	0.00972137	0.00754492	0.200288	-0.00985314	0.00409705	0.0178447	-0.00533112	0.00619194	0.391124
cg02890444	0.00175562	0.00811953	0.829215	-0.000179751	0.00440908	0.967554	-0.00414731	0.00666351	0.534973
cg02890457	-0.00419633	0.0032522	0.199652	0.00209935	0.00176602	0.237099	0.00418187	0.00266901	0.120028
cg02890529	0.00796677	0.0114069	0.486392	-0.00101231	0.00619421	0.870481	-0.00166	0.00936141	0.85958
cg02890536	0.00147145	0.0102735	0.886373	-0.0108021	0.00557875	0.0553985	0.00312892	0.00843126	0.711269
cg02890566	-0.00158862	0.00332917	0.634179	0.00214387	0.00180781	0.23822	-0.00101631	0.00273217	0.710625
cg02890632	0.000468033	0.00667615	0.944237	-0.00190896	0.00362529	0.599554	0.00234228	0.00547896	0.669848
cg02890642	-0.0329447	0.0157945	0.0393064	0.000348472	0.00857675	0.967665	0.0346532	0.0129622	0.00865201
cg02890772	0.0260349	0.0127483	0.0435219	-0.0162214	0.00692262	0.0209136	-0.0170079	0.0104623	0.106887
cg02890812	-0.00614098	0.012657	0.628511	0.00427342	0.00687302	0.535382	0.00776636	0.0103873	0.45625
cg02890820	0.00742371	0.0193236	0.701588	-0.00359641	0.0104931	0.732449	-0.00434323	0.0158585	0.784695
cg02890863	0.00379834	0.00910208	0.677269	-0.00390296	0.00494262	0.431428	0.00132528	0.00746986	0.859507
cg02890875	0.0112828	0.00925432	0.225381	-0.000479703	0.00502529	0.924125	-0.0108357	0.0075948	0.156491
cg02890896	-0.00760265	0.0129744	0.559094	-0.00143379	0.00704537	0.839113	-0.00126031	0.0106478	0.905996
cg02890926	0.00104133	0.00286706	0.71715	-0.000959995	0.00155688	0.538762	-0.000766097	0.00235293	0.745351
cg02890960	-0.00908151	0.0155432	0.560232	0.00344028	0.00844029	0.684358	0.00343638	0.012756	0.788131
cg02891046	0.00671603	0.0100715	0.506276	0.0074124	0.00546906	0.178088	-0.011373	0.00826548	0.171626
cg02891048	-0.00530728	0.00862491	0.539599	0.000212594	0.00468351	0.963877	0.00730848	0.00707826	0.304091
cg02891072	-0.00191491	0.0120505	0.874034	0.00186964	0.00654368	0.775632	-0.00662879	0.00988957	0.504084
cg02891082	0.00548547	0.00840565	0.51538	0.00579816	0.00456445	0.206663	-0.00226209	0.00689832	0.743596
cg02891127	0.00138816	0.00863279	0.872545	-0.00258864	0.00468778	0.581925	-0.00159671	0.00708472	0.822106
cg02891153	0.00574159	0.00807881	0.478776	0.00304271	0.00438697	0.489408	-0.004741	0.00663009	0.476079
cg02891174	-0.00717302	0.0131594	0.586796	0.00123934	0.0071458	0.862627	0.00705054	0.0107996	0.515213
cg02891200	0.0123064	0.0114486	0.28476	-0.0101548	0.00621684	0.105237	-0.0135856	0.00939561	0.151034
cg02891208	-0.00264945	0.0104607	0.800527	-0.00434069	0.00568037	0.446411	0.00611403	0.00858484	0.477855
cg02891218	0.0172327	0.0223738	0.442821	-0.0154109	0.0121495	0.207318	-0.00115396	0.0183617	0.950003
cg02891293	0.00354548	0.00792707	0.655565	-0.00553893	0.00430457	0.20088	0.00335258	0.00650556	0.607349
cg02891306	0.00700687	0.0144413	0.6285	-0.000134894	0.0078419	0.986307	-0.0131038	0.0118516	0.271289
cg02891314	0.00727588	0.117269	0.95064	0.0199699	0.0636798	0.75442	0.00563665	0.0962403	0.953402
cg02891359	0.00301764	0.00692457	0.663845	-0.00565157	0.00376019	0.135704	0.00318737	0.00568284	0.576022
cg02891399	-0.00176581	0.00684428	0.79689	0.00193603	0.00371659	0.603473	0.00607832	0.00561694	0.281556
cg02891455	0.0152347	0.0122713	0.217065	-0.0032253	0.00666355	0.629333	-0.0153056	0.0100707	0.131427
cg02891495	-0.00197957	0.00262082	0.451668	0.00137262	0.00142316	0.336918	0.00212966	0.00215085	0.324274
cg02891522	-0.00378808	0.00597256	0.527236	-0.00297801	0.00324322	0.36051	0.00992626	0.00490154	0.0452754
cg02891574	-0.00214279	0.00671695	0.750322	0.00558103	0.00364744	0.128858	-0.00613149	0.00551244	0.268434
cg02891579	-0.0146256	0.0198681	0.463214	0.00706595	0.0107888	0.513877	0.00770729	0.0163053	0.637373
cg02891633	-0.0098142	0.00945876	0.301742	0.00455711	0.00513631	0.376888	0.0117474	0.00776258	0.133062
cg02891646	-0.00133243	0.00246821	0.590402	-0.000348343	0.00134029	0.795426	0.00265026	0.0020256	0.193471
cg02891664	-4.53097e-05	0.0029117	0.987613	0.00117586	0.00158112	0.45865	-0.000208536	0.00238957	0.930616
cg02891686	0.00667026	0.0169505	0.694702	-0.0168777	0.0092045	0.0694124	-0.00181976	0.0139109	0.89616
cg02891697	0.00115682	0.00738768	0.875857	-0.00091564	0.00401167	0.81988	-0.00179535	0.0060629	0.767696
cg02891726	-0.0185869	0.00655563	0.00545045	0.00290826	0.00355984	0.415716	0.0198467	0.00538005	0.000351748
cg02891744	0.00459357	0.00831327	0.581686	-0.00254936	0.00451428	0.573405	0.00154259	0.0068225	0.821541
cg02891746	-0.00952967	0.00785852	0.22786	0.00125169	0.00426734	0.769832	0.00725106	0.00644931	0.263326
cg02891762	0.009813	0.00851865	0.251842	-0.0024346	0.00462581	0.599734	-0.00538058	0.00699106	0.443165
cg02891774	-0.00215253	0.00347575	0.537	0.00035958	0.00188741	0.849257	0.00195147	0.00285247	0.49533
cg02891801	-0.00187806	0.00738373	0.799699	0.000723109	0.00400952	0.857211	-0.00145898	0.00605965	0.810182
cg02891803	-0.00862001	0.00564433	0.129582	0.00205172	0.00306499	0.50464	0.0019696	0.00463217	0.671522
cg02891812	0.0153332	0.0107431	0.156336	-0.00425897	0.00583371	0.466904	2.84861e-05	0.00881658	0.997428
cg02891813	-0.0094193	0.00730431	0.19991	-0.000147649	0.00396639	0.970373	0.00580779	0.00599448	0.334742
cg02891817	-0.0131495	0.0157783	0.406429	0.00757763	0.00856795	0.378401	0.00322567	0.0129489	0.803742
cg02891848	0.00209009	0.0142527	0.883681	0.00935334	0.00773953	0.22944	-0.00553139	0.0116969	0.637226
cg02891882	-0.0083053	0.00775629	0.286611	0.00626872	0.00421183	0.139517	0.00266317	0.0063654	0.676484
cg02891914	-0.0856905	0.0497486	0.0877946	0.00590236	0.0270145	0.827453	0.0416173	0.0408275	0.310276
cg02891945	-0.00298645	0.0121822	0.806798	0.00261264	0.0066152	0.693648	4.38567e-05	0.00999766	0.996508
cg02891956	-0.0197371	0.0300935	0.513285	-0.00011367	0.0163414	0.994463	0.00890919	0.0246971	0.718986
cg02891987	0.0146054	0.0111787	0.194096	-0.00555565	0.00607029	0.362078	-0.00919339	0.00917412	0.318494
cg02892043	-0.0745243	0.0621528	0.233085	0.0352912	0.0337503	0.298012	0.0477539	0.0510073	0.351213
cg02892132	-0.00310947	0.0154306	0.840669	0.00253294	0.00837913	0.763	0.000343676	0.0126635	0.978398
cg02892153	-0.00607806	0.00995458	0.542738	-0.0104668	0.00540555	0.0553965	0.00323343	0.00816949	0.693025
cg02892172	0.0176906	0.0262337	0.501505	0.00923747	0.0142454	0.518045	-0.0196811	0.0215294	0.362636
cg02892236	-0.0253038	0.0160696	0.118211	0.00301771	0.00872611	0.730135	0.0277779	0.0131879	0.0374511
cg02892239	-0.00119664	0.00231294	0.605937	0.000900669	0.00125597	0.474827	0.000177943	0.00189817	0.925483
cg02892258	-6.89687e-05	0.00806104	0.993189	0.000265511	0.00437731	0.951743	0.00391328	0.0066155	0.555378
cg02892271	-0.0127238	0.0112898	0.262188	0.00350046	0.00613058	0.569175	0.00904027	0.00926524	0.331345
cg02892281	-0.00464524	0.0076239	0.543582	0.00374533	0.00413994	0.36761	-0.00450025	0.00625675	0.473505
cg02892295	0.00267173	0.0123673	0.829363	0.00780347	0.00671571	0.247762	-0.0154685	0.0101496	0.130365
cg02892350	-0.00808145	0.00224709	0.000484725	0.00121872	0.00122022	0.320097	0.00457876	0.00184414	0.0145427
cg02892357	0.0378628	0.0298397	0.207164	-0.0115398	0.0162036	0.477864	-0.00756632	0.0244887	0.757928
cg02892367	0.00629682	0.0128559	0.62525	0.00407999	0.006981	0.560119	-0.000192432	0.0105505	0.985481
cg02892368	0.00157923	0.0134362	0.90665	0.0033587	0.00729613	0.646181	-0.0108424	0.0110268	0.327627
cg02892384	-0.0024835	0.00762958	0.745414	-0.00781157	0.00414302	0.0620037	0.000981294	0.00626141	0.875752
cg02892388	0.000499258	0.00545792	0.927282	4.69366e-05	0.00296376	0.987393	0.00177019	0.00447919	0.693457
cg02892402	0.000306184	0.00453897	0.946341	0.00311298	0.00246476	0.209261	0.00126093	0.00372503	0.73563
cg02892423	0.00755865	0.00663605	0.257166	-0.0083827	0.00360351	0.0218371	-0.0084749	0.00544605	0.122543
cg02892439	0.00685247	0.0152209	0.653451	5.19921e-05	0.00826525	0.994992	-0.00625738	0.0124914	0.617418
cg02892472	0.00211157	0.0185881	0.909764	-0.0133184	0.0100937	0.18975	0.00787942	0.0152548	0.606527
cg02892481	0.000436135	0.00210773	0.836454	-0.00159018	0.00114454	0.167531	0.00121365	0.00172977	0.484396
cg02892486	-0.00274516	0.00373778	0.464246	0.0030152	0.00202969	0.14026	0.00176373	0.00306751	0.566485
cg02892577	0.0423785	0.0290084	0.146892	-0.0243146	0.0157522	0.125564	-0.0406035	0.0238065	0.0909113
cg02892589	-0.00161742	0.00649159	0.803704	-0.00346448	0.00352507	0.327856	-0.00139128	0.00532749	0.794465
cg02892590	-0.00195229	0.00888109	0.826414	0.00420529	0.00482262	0.385112	0.00196165	0.0072885	0.788324
cg02892618	0.0022868	0.0038484	0.553585	0.0019461	0.00208976	0.353762	-0.00243091	0.00315829	0.443133
cg02892624	0.00324529	0.01384	0.815044	-0.00235619	0.00751543	0.754484	-0.00132412	0.0113582	0.907407
cg02892650	-0.014401	0.0119328	0.230082	-0.00764006	0.00647976	0.240916	0.0155856	0.00979297	0.114365
cg02892657	0.021224	0.00917292	0.022539	-0.00354605	0.00498109	0.478032	-0.00876468	0.007528	0.246831
cg02892660	-0.00109843	0.00563097	0.845698	-0.00404646	0.00305773	0.188462	0.00229327	0.0046212	0.620709
cg02892690	-0.00504467	0.0129139	0.696819	0.000687606	0.0070125	0.922068	0.00318355	0.0105981	0.764448
cg02892715	0.0227079	0.0172488	0.190745	-0.0221451	0.00936644	0.0198176	-0.0210314	0.0141557	0.140213
cg02892755	0.00937055	0.0095855	0.33043	-0.00215595	0.00520513	0.679536	-0.00285104	0.0078666	0.717731
cg02892767	0.0112603	0.0156304	0.472798	0.00319922	0.00848762	0.706953	-0.0158892	0.0128275	0.218099
cg02892772	0.00717244	0.0193923	0.712198	-0.0136608	0.0105304	0.197253	-0.00523635	0.0159148	0.742763
cg02892857	-0.00508038	0.0116532	0.663717	-0.00110012	0.00632794	0.862302	0.000722873	0.00956351	0.939885
cg02892885	-0.0239742	0.0128287	0.0643114	0.00529012	0.00696624	0.449242	0.0188371	0.0105282	0.0763338
cg02892898	0.00557235	0.00299674	0.0656323	-0.00258669	0.00162729	0.114803	-0.0039198	0.00245935	0.113843
cg02892925	-0.0105783	0.0124936	0.399004	0.0172672	0.00678431	0.0123084	0.00138265	0.0102532	0.892977
cg02892961	0.00261701	0.00253436	0.304051	-0.00291232	0.00137621	0.0365842	-0.00301573	0.00207989	0.149919
cg02892978	0.00155746	0.00834913	0.852364	0.00427676	0.00453375	0.347586	-0.00120242	0.00685194	0.86102
cg02893015	-0.0154608	0.0104896	0.14336	0.00386569	0.00569608	0.498779	0.0062824	0.00860857	0.467073
cg02893017	0.015551	0.0117535	0.188547	-0.0084351	0.00638239	0.189037	-0.0119758	0.00964581	0.217041
cg02893019	-0.00527837	0.00252727	0.0390542	0.00318602	0.00137236	0.0220984	0.00267179	0.00207407	0.200383
cg02893036	0.00565679	0.0072558	0.437287	0.00276387	0.00394005	0.484484	-0.000819671	0.00595466	0.890767
cg02893102	-0.0261062	0.0195651	0.184852	-0.0114571	0.0106242	0.283216	0.0175308	0.0160566	0.2773
cg02893180	-0.020736	0.0135447	0.128656	0.00809663	0.00735503	0.273374	0.00594683	0.0111158	0.593737
cg02893203	0.0119374	0.0142477	0.40393	-0.00748087	0.00773678	0.335704	-0.00549496	0.0116927	0.639323
cg02893212	-0.0199691	0.0078764	0.01264	0.00565199	0.00427705	0.189087	0.0180659	0.00646398	0.00612777
cg02893231	-0.000973353	0.00255267	0.703711	0.000972756	0.00138616	0.484308	0.000633672	0.00209492	0.762857
cg02893251	-0.0100656	0.00948275	0.290804	-0.00219565	0.00514933	0.670653	0.00409337	0.00778227	0.599957
cg02893260	0.0066346	0.0119905	0.581166	-0.00283529	0.00651109	0.664085	-0.00215811	0.00984031	0.826813
cg02893324	-0.00108182	0.00783878	0.890486	-0.0116651	0.00425662	0.00716105	0.00821962	0.0064331	0.204043
cg02893344	0.0193396	0.015162	0.204809	-0.0007318	0.00823328	0.929336	-0.0107364	0.0124431	0.390103
cg02893348	-0.00354882	0.0134521	0.792419	-0.0074546	0.00730478	0.309726	0.0203375	0.0110398	0.0681402
cg02893358	0.000545619	0.00279369	0.845515	0.00272993	0.00151703	0.0746777	-0.00269448	0.00229271	0.242438
cg02893361	-0.0211419	0.0164074	0.200256	0.0121547	0.00890955	0.175279	0.0202709	0.0134652	0.135079
cg02893407	-0.00672092	0.00381881	0.0811956	0.00197886	0.00207369	0.342039	0.00468716	0.00313401	0.137626
cg02893429	0.00160834	0.00991883	0.871485	-0.00631948	0.00538613	0.243215	-0.00273507	0.00814015	0.737513
cg02893453	-0.000565339	0.00897557	0.949892	-0.00160543	0.00487392	0.742486	0.00107959	0.00736604	0.883745
cg02893482	0.00554929	0.00318343	0.084096	-0.00127846	0.00172867	0.461141	-0.00474947	0.00261256	0.0717956
cg02893490	-0.00221492	0.00427478	0.605404	-0.00266046	0.0023213	0.254237	0.00161212	0.00350821	0.646762
cg02893493	-0.00613415	0.0111262	0.582531	0.000627499	0.00604179	0.91747	0.00644013	0.00913105	0.482115
cg02893499	0.00558049	0.0151595	0.713492	-0.00275637	0.00823191	0.738384	-0.00371447	0.012441	0.765834
cg02893510	-0.00119993	0.0117572	0.918896	0.000258779	0.0063844	0.967742	-0.00174268	0.00964884	0.857006
cg02893529	0.00111466	0.0079232	0.888378	0.00988105	0.00430246	0.0235352	-0.00987592	0.00650238	0.131678
cg02893547	-0.0167788	0.0151362	0.270053	0.00240657	0.00821925	0.770229	0.0155082	0.0124219	0.214513
cg02893550	-0.000372379	0.00339803	0.912937	0.00133276	0.0018452	0.471653	0.000809165	0.00278868	0.77224
cg02893585	0.0608576	0.026924	0.0257684	-0.0195467	0.0146203	0.183995	-0.0645714	0.0220959	0.00421774
cg02893604	0.0110557	0.0140328	0.432481	-0.00721295	0.00762013	0.345935	-0.00809918	0.0115164	0.483372
cg02893619	-0.000603382	0.00747772	0.935835	-0.00239654	0.00406056	0.556267	0.00538328	0.00613679	0.382282
cg02893644	0.0110587	0.00990768	0.266778	-0.0129862	0.00538008	0.0174403	-0.00589701	0.008131	0.469839
cg02893759	0.00276371	0.00750501	0.713396	-0.00253241	0.00407538	0.535627	0.00319918	0.00615919	0.604514
cg02893779	0.000576478	0.013661	0.966417	0.000355669	0.00741819	0.961847	-0.00735179	0.0112112	0.513353
cg02893780	0.00598965	0.00809501	0.460926	-0.00267835	0.00439576	0.54358	-0.00372158	0.00664338	0.576487
cg02893799	-0.00848649	0.0110827	0.445471	0.0177854	0.00601816	0.00382203	-0.000492026	0.00909535	0.956956
cg02893804	0.0177182	0.00997978	0.0785965	-0.0109774	0.00541923	0.0452228	-0.0167341	0.00819017	0.0434232
cg02893823	-0.0129943	0.00915776	0.158744	0.00943401	0.00497286	0.060437	0.00925106	0.00751556	0.220978
cg02893838	0.00360685	0.00860429	0.675894	0.0061014	0.00467231	0.194323	-0.00601147	0.00706134	0.39644
cg02893852	-0.0239572	0.0166869	0.153928	0.00673915	0.00906133	0.458628	0.0221523	0.0136945	0.108613
cg02894027	0.0180252	0.0102644	0.0818566	0.0017157	0.00557378	0.758804	-0.019177	0.00842374	0.0247489
cg02894083	-0.0131046	0.00623498	0.0378553	8.76053e-05	0.00338573	0.979404	0.00970763	0.0051169	0.0604279
cg02894086	-0.00786383	0.00866094	0.365882	-0.000347391	0.00470307	0.941252	0.00735298	0.00710783	0.303176
cg02894109	-0.00329014	0.00849163	0.699167	0.00163857	0.00461113	0.723008	0.00743968	0.00696888	0.288058
cg02894139	-0.00836317	0.0107508	0.438293	-0.00695296	0.00583793	0.236218	0.0114264	0.00882296	0.198006
cg02894204	0.0320427	0.0240706	0.185878	0.00341819	0.0130709	0.794187	-0.0276386	0.0197542	0.164589
cg02894209	0.000403708	0.00338922	0.905401	0.000547498	0.00184042	0.766657	-0.000379733	0.00278146	0.891657
cg02894224	-0.0204061	0.0161987	0.210431	0.00388929	0.00879623	0.659246	0.00409534	0.0132939	0.758618
cg02894226	-0.00200615	0.00230499	0.386004	0.00110064	0.00125166	0.381131	0.00114239	0.00189165	0.547146
cg02894251	-0.000167377	0.0100889	0.986794	0.0018499	0.00547849	0.736258	0.00257216	0.00827974	0.756649
cg02894300	-0.00349703	0.00783764	0.656341	0.00344434	0.004256	0.420095	0.00407518	0.00643216	0.527681
cg02894304	-0.0115523	0.00815036	0.159194	0.00510704	0.00442582	0.251034	0.00570967	0.00668881	0.395173
cg02894362	-0.00540346	0.0227806	0.812946	0.0226631	0.0123703	0.0696498	-9.18999e-06	0.0186955	0.999609
cg02894373	0.01268	0.0130359	0.332837	-0.00558244	0.00707876	0.432031	-0.0068278	0.0106982	0.524659
cg02894374	0.064138	0.0258246	0.0145148	-0.00575396	0.0140233	0.682374	-0.0497491	0.0211937	0.0206955
cg02894483	-0.0182835	0.0225389	0.419003	0.000149806	0.0122391	0.990256	0.0127946	0.0184971	0.490578
cg02894485	-0.006257	0.00854992	0.465835	-0.00159108	0.00464278	0.732478	0.00967621	0.00701672	0.170685
cg02894527	-0.0165873	0.0173596	0.341415	0.0141058	0.00942664	0.137418	0.0137637	0.0142466	0.336114
cg02894600	-0.000561358	0.00299202	0.851521	-0.00101575	0.00162473	0.533146	0.000512651	0.00245548	0.835007
cg02894702	-0.00564043	0.00820493	0.49325	0.00151861	0.00445545	0.733872	0.00964037	0.00673359	0.15507
cg02894760	-0.00333784	0.00742112	0.653757	-0.00390791	0.00402982	0.334299	0.00497069	0.00609034	0.416173
cg02894810	0.00648864	0.0119982	0.589739	-0.0046273	0.0065153	0.47907	-0.00581814	0.00984667	0.555817
cg02894849	0.000841655	0.00989253	0.932353	-0.003002	0.00537185	0.577407	0.00377027	0.00811856	0.643278
cg02894895	0.00228294	0.00695572	0.743376	0.00157952	0.0037771	0.676629	-0.00380075	0.00570839	0.506922
cg02894896	-0.003693	0.00582777	0.527599	0.000980098	0.0031646	0.75737	0.00127746	0.00478271	0.789893
cg02894944	0.000185281	0.0132784	0.988892	0.00372705	0.00721044	0.606266	-0.00455091	0.0108973	0.677039
cg02894966	-0.00745873	0.00668334	0.266846	0.0025929	0.0036292	0.476459	0.00414669	0.00548486	0.451251
cg02894998	0.000704972	0.0172885	0.967548	-0.00991201	0.009388	0.293365	0.00261623	0.0141882	0.854043
cg02895051	0.0206338	0.00837434	0.0152907	-0.00690303	0.00454744	0.131883	-0.00896913	0.00687262	0.194598
cg02895120	-0.00118711	0.0104309	0.909599	0.000403492	0.00566422	0.94334	-0.00792668	0.00856043	0.35649
cg02895156	-0.0143343	0.00818059	0.0825198	0.00625943	0.00444223	0.161635	0.00800233	0.00671362	0.235844
cg02895166	0.0136863	0.017191	0.427671	0.0108651	0.00933507	0.246981	-0.00976743	0.0141082	0.490195
cg02895192	0.00582704	0.0146281	0.691148	-0.0101073	0.00794337	0.205908	-0.00506222	0.0120049	0.674083
cg02895206	-0.0151861	0.0175938	0.389933	0.00156036	0.00955378	0.870563	0.0199686	0.0144388	0.169472
cg02895278	0.00304914	0.0149956	0.839248	0.000467895	0.00814291	0.954283	0.00129648	0.0123065	0.916291
cg02895319	-0.00297429	0.00470518	0.528613	0.00166405	0.00255501	0.51622	0.00295897	0.00386143	0.445147
cg02895381	-0.00371437	0.00593899	0.532991	0.00329853	0.003225	0.308647	0.00505467	0.00487399	0.301978
cg02895390	0.00613395	0.00980236	0.532767	0.00188559	0.00532289	0.723836	-0.00678239	0.00804457	0.401001
cg02895394	-0.000424899	0.00793291	0.957382	0.00104957	0.00430773	0.807957	-0.00123119	0.00651035	0.850353
cg02895403	0.0278185	0.0169727	0.104067	-0.0123772	0.00921652	0.182058	-0.0227373	0.0139291	0.105462
cg02895447	0.0217657	0.012171	0.0764751	-0.00764085	0.00660908	0.250139	-0.0187115	0.00998841	0.063679
cg02895509	-0.0209017	0.0139522	0.136971	0.00946136	0.00757631	0.214387	0.0155445	0.0114502	0.177378
cg02895574	0.0216293	0.0213726	0.313753	-0.0133434	0.0116058	0.252752	-0.0279465	0.01754	0.113962
cg02895575	0.00774938	0.0112308	0.491639	-0.00425557	0.00609854	0.486773	-0.00384014	0.00921683	0.67775
cg02895582	0.00651619	0.016776	0.698454	-4.89855e-05	0.00910974	0.995719	-0.011513	0.0137677	0.404836
cg02895586	-0.00174443	0.0228103	0.93918	0.00177447	0.0123865	0.886348	-0.00608925	0.0187199	0.745585
cg02895588	-0.00446914	0.0274617	0.871021	0.0131191	0.0149123	0.380913	-0.0203075	0.0225372	0.369522
cg02895591	0.0125122	0.00727563	0.0882914	-0.00294252	0.00395082	0.457988	-0.00731593	0.00597094	0.223095
cg02895598	0.0192263	0.0132764	0.150416	-0.00294047	0.00720934	0.684162	-0.0138215	0.0108956	0.207282
cg02895602	0.000875028	0.00953671	0.927061	-0.00100055	0.00517864	0.847153	-3.98634e-05	0.00782656	0.995945
cg02895639	0.00351764	0.00628502	0.576831	0.00287899	0.0034129	0.400746	-0.00314745	0.00515797	0.54298
cg02895663	0.0122416	0.0130935	0.351869	0.00995715	0.00711006	0.164199	-0.0157784	0.0107455	0.144859
cg02895666	0.0124564	0.00646191	0.0564761	0.00372443	0.00350896	0.29083	-0.0073204	0.00530314	0.170266
cg02895669	-0.000213702	0.00366177	0.953567	-0.00164614	0.00198842	0.40954	0.00123307	0.00300513	0.682368
cg02895698	0.00182611	0.0157262	0.90777	-0.00683688	0.00853964	0.425086	-0.000238653	0.0129061	0.98528
cg02895699	0.0220389	0.0178004	0.218311	0.0138409	0.00966601	0.155004	-0.0209417	0.0146084	0.15454
cg02895724	-0.0245828	0.0111525	0.0295899	0.00793916	0.00605604	0.192605	0.0171689	0.00915259	0.0633274
cg02895725	0.00415431	0.00895101	0.643481	-0.010816	0.00486058	0.0281048	0.00114783	0.00734588	0.876118
cg02895736	-0.00558383	0.0129362	0.666845	0.00383102	0.00702462	0.586603	0.00795237	0.0106164	0.455418
cg02895754	0.00831772	0.009132	0.364375	-0.0101529	0.00495886	0.0429985	-0.00736024	0.00749441	0.328207
cg02895802	-0.022582	0.013333	0.0931532	0.0144502	0.00724008	0.0484205	0.0166131	0.0109421	0.131812
cg02895827	-0.0276322	0.0137603	0.0470826	0.00706184	0.00747213	0.346684	0.0120987	0.0112927	0.286349
cg02895907	0.00334332	0.00225706	0.141393	-0.000926237	0.00122563	0.451431	-0.00159258	0.00185232	0.39178
cg02895946	0.010334	0.00846018	0.224512	-0.00444391	0.00459405	0.335507	-0.001118	0.00694307	0.87237
cg02895995	-0.0034389	0.00348268	0.3256	0.00146652	0.00189117	0.439735	0.00245228	0.00285816	0.392762
cg02896073	-0.00513257	0.007323	0.484856	-0.00379404	0.00397654	0.342122	0.00465905	0.00600981	0.439861
cg02896076	0.00299591	0.00797544	0.707906	0.00933241	0.00433083	0.0333522	-0.00342621	0.00654525	0.601703
cg02896088	-0.00605884	0.0082179	0.462526	0.00292391	0.00446249	0.513695	0.00772232	0.00674424	0.254684
cg02896177	-0.000975965	0.00691072	0.887951	0.000911313	0.00375267	0.808578	0.00113538	0.00567147	0.841701
cg02896191	-0.00475485	0.0176809	0.788491	-0.0022452	0.00960112	0.815538	0.00454057	0.0145103	0.754934
cg02896201	-0.000115515	0.00250589	0.963316	0.00225751	0.00136075	0.0999608	-0.000505997	0.00205653	0.806106
cg02896250	-0.0106374	0.00798154	0.185366	0.011015	0.00433414	0.0124323	0.000848924	0.00655026	0.897118
cg02896251	-0.00655954	0.00598729	0.275657	0.00135734	0.00325122	0.677137	0.00428909	0.00491363	0.384621
cg02896260	-0.0121295	0.0140723	0.390593	0.00532503	0.00764154	0.487365	-0.00288169	0.0115488	0.803421
cg02896266	0.00265488	0.0131291	0.840123	-0.00865663	0.00712935	0.227262	-0.000652269	0.0107747	0.951838
cg02896317	-0.0454713	0.0167269	0.00762276	0.0149952	0.00908308	0.101613	0.0471806	0.0137274	0.000831298
cg02896318	-0.002202	0.00644391	0.733215	0.000614275	0.00349918	0.860971	-0.001177	0.00528836	0.824288
cg02896354	-0.000376463	0.00796646	0.962395	0.00510108	0.00432595	0.240871	-0.00393375	0.00653789	0.548621
cg02896355	0.00155604	0.00367403	0.67274	0.00104976	0.00199508	0.599826	-0.00516889	0.00301519	0.0892929
cg02896358	0.00684049	0.0115731	0.555687	-0.00214923	0.00628443	0.733009	-0.0106382	0.00949776	0.265121
cg02896361	0.00426713	0.0160249	0.790521	-0.00304316	0.00870185	0.727222	0.00407291	0.0131513	0.757377
cg02896403	-0.00557071	0.00360606	0.125261	-0.00191416	0.00195816	0.330452	0.00309257	0.00295941	0.298315
cg02896432	0.00849085	0.00833576	0.310626	-0.000535588	0.00452649	0.906028	-0.00574184	0.00684096	0.403103
cg02896465	-0.00191285	0.00370088	0.606288	-0.000334807	0.00200965	0.867991	0.00209639	0.00303722	0.491501
cg02896496	0.00481976	0.00514773	0.351176	-0.00648144	0.00279533	0.0222609	-0.00454276	0.00422462	0.284591
cg02896515	0.00036254	0.0311331	0.99073	0.00514378	0.0169059	0.761505	-0.0106828	0.0255502	0.676681
cg02896594	0.00171594	0.00870801	0.84415	-0.000247648	0.00472863	0.958327	6.24292e-05	0.00714646	0.993046
cg02896696	0.000337716	0.0029365	0.90865	-0.00122772	0.00159458	0.442991	-0.000231912	0.00240992	0.923511
cg02896705	-0.0222374	0.0117568	0.0611952	0.000151068	0.0063842	0.981164	0.0153486	0.00964854	0.114532
cg02896757	0.00841636	0.0150166	0.576299	-0.00218169	0.00815434	0.789547	-0.000873344	0.0123238	0.943633
cg02896768	0.0223691	0.0190071	0.241784	-0.00255028	0.0103213	0.805299	-0.00650515	0.0155987	0.677468
cg02896776	-0.00864118	0.00782378	0.271797	-0.00226432	0.00424848	0.595129	0.0122332	0.0064208	0.0593598
cg02896783	-0.0284028	0.0192779	0.143517	0.00498105	0.0104683	0.635145	0.00886563	0.0158209	0.576364
cg02896796	-0.0180941	0.00913196	0.0500404	0.00254752	0.00495884	0.608469	0.0112359	0.00749438	0.136676
cg02896808	0.00533841	0.0233203	0.819359	-0.0125138	0.0126634	0.32523	-0.00595548	0.0191384	0.756253
cg02896872	-0.00512039	0.00775373	0.510392	0.00340714	0.00421044	0.42014	0.00316716	0.0063633	0.619673
cg02896926	0.0435211	0.0939695	0.644178	-0.019348	0.0510274	0.705294	0.0633681	0.0771185	0.413027
cg02896941	-0.00277592	0.00431288	0.521152	-0.00110646	0.00234199	0.637545	0.00484383	0.00353948	0.17394
cg02896954	0.00165112	0.0204754	0.935876	-0.00610794	0.0111186	0.583882	-0.0014859	0.0168037	0.929698
cg02896970	-0.00190826	0.0116017	0.869654	0.000858252	0.00629997	0.891888	-0.00521099	0.00952125	0.585281
cg02897005	-0.000865589	0.00264142	0.743762	0.000818884	0.00143435	0.569224	-0.000838564	0.00216775	0.699625
cg02897008	0.00412676	0.00689768	0.550881	0.00160293	0.00374558	0.669524	0.00176082	0.00566076	0.756346
cg02897018	-0.0199026	0.0181489	0.275198	0.00332915	0.00985522	0.736153	0.0162358	0.0148944	0.278067
cg02897042	-0.00150603	0.0112027	0.893305	-0.00372363	0.00608333	0.541732	0.00121096	0.00919383	0.895451
cg02897230	0.012068	0.0108735	0.269483	0.00166361	0.00590453	0.778663	-0.0103867	0.00892362	0.246958
cg02897359	0.00579122	0.00502549	0.251668	-0.00480554	0.00272895	0.0810257	3.69058e-05	0.0041243	0.992877
cg02897366	-0.0245162	0.0140967	0.0848065	-0.0123425	0.00765479	0.109744	0.0284703	0.0115688	0.0154112
cg02897383	0.0345503	0.0262163	0.190277	0.00199059	0.014236	0.889051	-0.0407539	0.0215151	0.060825
cg02897385	-0.00305482	0.0130962	0.815992	-0.000511393	0.00711149	0.942803	0.00727416	0.0107477	0.499947
cg02897457	-0.000133608	0.00833554	0.987241	0.00143866	0.00452637	0.75121	-0.000530518	0.00684078	0.938325
cg02897482	0.00170438	0.00730833	0.816032	0.000562343	0.00396858	0.887577	0.000876934	0.00599777	0.884023
cg02897533	-0.00188156	0.00318269	0.555608	0.000500737	0.00172827	0.772565	0.00175959	0.00261196	0.501935
cg02897537	0.00274673	0.004825	0.570333	-0.00217522	0.00262008	0.408217	-0.00238734	0.00395977	0.547817
cg02897540	-0.0119951	0.0120072	0.319991	0.00577076	0.00652014	0.378052	0.0031167	0.009854	0.752383
cg02897555	0.0263896	0.0162313	0.106845	-0.0245715	0.00881394	0.00625362	-0.0247162	0.0133206	0.0662051
cg02897570	0.0109163	0.00778509	0.163671	-0.00225649	0.00422747	0.594578	-0.00589072	0.00638904	0.358544
cg02897667	0.00906178	0.00385734	0.020597	0.000756179	0.00209462	0.718784	-0.00738064	0.00316563	0.0215489
cg02897675	0.00676007	0.00852712	0.429617	0.00209533	0.00463041	0.651789	-0.0111389	0.00699801	0.114315
cg02897690	-0.00644807	0.0115669	0.578347	-0.00252267	0.00628108	0.688736	0.00486121	0.0094927	0.609608
cg02897707	-0.00185154	0.0161489	0.908928	-0.00224646	0.00876919	0.798293	-0.00725896	0.013253	0.584993
cg02897710	-0.00852855	0.00655206	0.195753	0.000725384	0.00355791	0.838825	0.00963106	0.00537713	0.0760248
cg02897747	-0.000185487	0.0034232	0.956886	8.49922e-05	0.00185887	0.963614	-0.00161714	0.00280934	0.566041
cg02897792	0.00476796	0.00968021	0.623314	0.00975218	0.00525656	0.0662393	-0.00814517	0.00794432	0.30748
cg02897804	0.000167921	0.00679802	0.980338	-0.00315072	0.00369147	0.395229	-0.00200788	0.00557897	0.719612
cg02897808	-0.00580837	0.019904	0.770974	-0.000710357	0.0108083	0.947717	0.0225113	0.0163347	0.17096
cg02897877	0.00444605	0.0175924	0.800952	0.000224948	0.00955304	0.981256	-0.00833273	0.0144377	0.565016
cg02897882	-0.00155681	0.00222721	0.48603	0.000641783	0.00120942	0.596729	-0.000289379	0.00182782	0.874495
cg02897933	0.000765349	0.0160779	0.962119	-0.0055341	0.00873062	0.527479	0.0190483	0.0131947	0.151684
cg02897974	0.0229871	0.00900049	0.0120182	-0.0132586	0.00488745	0.00774574	-0.0106354	0.00738649	0.152751
cg02897989	-0.00733808	0.0315305	0.816404	0.0148818	0.0171217	0.386644	-0.0280803	0.0258763	0.280217
cg02898019	0.0112424	0.0184821	0.544251	-0.00602518	0.0100362	0.549511	-0.0155444	0.0151679	0.307693
cg02898051	-0.0174188	0.0131454	0.187888	0.0107077	0.00713822	0.136465	0.00116358	0.0107881	0.914305
cg02898059	-0.00168476	0.0128957	0.896294	-0.00619309	0.00700263	0.378412	0.00488314	0.0105832	0.645419
cg02898083	0.00151704	0.00992935	0.878849	-0.000285325	0.00539185	0.957893	-0.00338454	0.00814879	0.6787
cg02898094	7.80656e-05	0.01033	0.993984	-0.000865255	0.0056094	0.877695	-0.00200386	0.00847758	0.813584
cg02898159	0.00244249	0.0121922	0.841591	0.00514497	0.00662062	0.43876	-0.00743698	0.0100059	0.458907
cg02898206	-0.00784237	0.00560978	0.164931	0.0066921	0.00304623	0.0301289	0.00207555	0.00460382	0.652998
cg02898212	-0.00232111	0.00371082	0.53294	0.00159116	0.00201505	0.431439	0.00127285	0.00304538	0.676792
cg02898239	0.0160109	0.0115343	0.167908	-0.00528233	0.00626337	0.400853	-0.00419676	0.00946594	0.65838
cg02898293	0.0270469	0.010984	0.0153532	-0.00463059	0.00596456	0.439209	-0.0294147	0.00901434	0.00146845
cg02898382	0.00373503	0.00840116	0.657493	-0.00529352	0.004562	0.248418	-0.00122294	0.00689463	0.859539
cg02898412	-0.0021371	0.0206264	0.917667	0.02493	0.0112005	0.0280675	0.00193244	0.0169276	0.909319
cg02898423	-0.000707787	0.0077717	0.927601	0.00285343	0.00422019	0.500373	0.000499343	0.00637805	0.937739
cg02898493	0.0075588	0.0214951	0.725772	-0.00674607	0.0116723	0.564476	0.00381998	0.0176406	0.828964
cg02898499	0.0139111	0.012508	0.268487	-0.00719435	0.00679212	0.29182	-0.0007183	0.010265	0.94434
cg02898500	-0.00379721	0.00401007	0.345755	0.00241737	0.00217755	0.269363	0.00244709	0.00329097	0.458717
cg02898504	0.000706494	0.00476207	0.882331	-0.00037987	0.0025859	0.883479	-0.00332771	0.00390812	0.396349
cg02898539	-0.0290422	0.019732	0.143922	0.00702297	0.0107149	0.513553	0.0268196	0.0161936	0.100535
cg02898541	-0.0153203	0.0125391	0.224394	-0.00119513	0.00680899	0.860991	0.0128569	0.0102905	0.214176
cg02898640	0.00027731	0.00808644	0.972705	0.00124059	0.00439111	0.778073	0.00363214	0.00663635	0.585275
cg02898665	0.0199882	0.0160314	0.215113	-0.0105613	0.00870538	0.227657	-0.00801461	0.0131566	0.543667
cg02898678	-0.0156532	0.0117178	0.184355	0.00213709	0.00636301	0.737615	0.0106972	0.00961652	0.268402
cg02898721	0.00121141	0.0151565	0.93644	0.00440198	0.00823028	0.593832	-0.0173405	0.0124386	0.1661
cg02898821	-0.00438765	0.00794798	0.582037	0.00151741	0.00431592	0.725823	0.0011972	0.00652272	0.85471
cg02898825	0.00843593	0.0110932	0.448605	-0.00109923	0.00602382	0.855542	-0.00949107	0.0091039	0.299453
cg02898855	0.0372203	0.0151256	0.0154194	-0.00420577	0.0082135	0.609639	-0.0309054	0.0124132	0.0142804
cg02898868	-0.00315398	0.0112465	0.779667	0.00684911	0.00610711	0.264519	-0.00289746	0.00922978	0.754173
cg02898883	-0.00103828	0.00256441	0.68635	0.00097449	0.00139253	0.48553	-0.000377811	0.00210455	0.857859
cg02898904	0.0127036	0.0222644	0.569449	0.000863725	0.01209	0.943176	-0.00353943	0.0182718	0.84676
cg02898915	-0.0118831	0.0094952	0.213414	0.0016753	0.00515609	0.745861	0.00549308	0.00779249	0.48235
cg02898962	-0.00462407	0.00253363	0.0707027	0.000526712	0.00137581	0.702579	0.00425989	0.00207929	0.0428691
cg02898994	0.00969658	0.00791236	0.223005	-0.00362026	0.00429658	0.401285	-0.00724171	0.00649349	0.267183
cg02899001	0.00663859	0.00484129	0.17309	-0.000183061	0.00262892	0.944612	-0.005365	0.00397314	0.179685
cg02899011	-0.0252141	0.0145935	0.0868369	0.00829164	0.00792457	0.297707	0.027051	0.0119765	0.0258759
cg02899037	-0.0291721	0.0091829	0.00193305	0.0111663	0.00498651	0.0271483	0.0157984	0.00753619	0.0383458
cg02899083	-0.00608861	0.00603012	0.314855	0.00546267	0.00327448	0.0981091	0.00685851	0.00494878	0.168581
cg02899190	0.00546263	0.0038543	0.159227	-0.0018916	0.00209297	0.368082	-0.00626788	0.00316314	0.0500257
cg02899206	-0.00780082	0.00406939	0.0578386	0.00132321	0.00220977	0.550536	0.0066231	0.00333966	0.0498407
cg02899253	-0.00467742	0.0163202	0.774956	-0.0153951	0.00886224	0.0851576	0.0094667	0.0133936	0.481182
cg02899346	-0.0110456	0.00847237	0.19505	0.00132394	0.00460067	0.774063	0.00736285	0.00695307	0.29195
cg02899425	-0.0218068	0.00997235	0.0308806	0.0117669	0.00541519	0.0319304	0.0192666	0.00818407	0.0203394
cg02899427	0.0140929	0.0093129	0.13308	-0.00400324	0.0050571	0.430293	-0.009077	0.00764287	0.237533
cg02899438	-0.0226051	0.0135469	0.0980279	0.0159987	0.00735622	0.0317827	0.0159737	0.0111176	0.153615
cg02899441	0.0102473	0.0126079	0.418107	-0.0129566	0.00684638	0.0610567	-0.00461329	0.010347	0.656578
cg02899473	-0.0267881	0.0163934	0.105102	0.00257445	0.00890199	0.772973	0.0198434	0.0134537	0.143085
cg02899559	-0.0120755	0.0142774	0.399516	0.00305127	0.00775295	0.694666	0.0219495	0.0117172	0.0636845
cg02899584	-0.0107954	0.0121676	0.376895	0.00350205	0.00660727	0.597159	0.00916329	0.00998568	0.360814
cg02899685	0.0075696	0.0126415	0.550544	-0.00461172	0.0068646	0.503112	-0.00522744	0.0103746	0.615361
cg02899707	-0.00663435	0.00943311	0.483352	-0.00586575	0.00512237	0.254643	0.00445555	0.00774153	0.566103
cg02899710	-0.0144614	0.00740787	0.0534591	-0.00411551	0.00402263	0.30851	0.0106751	0.00607946	0.0818834
cg02899718	-0.000802631	0.00488041	0.869671	0.000862677	0.00265016	0.745407	0.00267751	0.00400524	0.505213
cg02899723	-0.0129676	0.0075896	0.0903439	0.00263482	0.00412131	0.523946	0.00368282	0.0062286	0.555549
cg02899730	-0.0060035	0.00840231	0.476428	0.00894265	0.00456263	0.052528	0.000485029	0.00689558	0.944051
cg02899788	0.000854396	0.00520193	0.869839	0.00296391	0.00282476	0.296358	-0.00204674	0.0042691	0.632584
cg02899829	-0.0192031	0.0216856	0.377807	0.0102665	0.0117758	0.385199	0.0250947	0.0177969	0.161344
cg02899870	0.0016853	0.0118433	0.887103	0.00281319	0.00643115	0.662656	0.00558239	0.00971951	0.566905
cg02899903	0.00589696	0.0171926	0.732258	0.00418954	0.00933597	0.654493	-0.00692124	0.0141096	0.624733
cg02899939	-0.00165261	0.00290115	0.570082	-0.0011461	0.00157538	0.468461	0.00220816	0.0023809	0.355725
cg02899949	-0.0432349	0.024508	0.0804892	0.01987	0.0133084	0.138288	0.0134212	0.0201132	0.505988
cg02899960	-0.00238493	0.00426215	0.576917	-0.000163801	0.00231444	0.943707	0.00323789	0.00349785	0.356639
cg02900017	-0.00237427	0.00258414	0.360218	0.00116345	0.00140324	0.408834	0.00107227	0.00212074	0.614142
cg02900034	0.00967902	0.00987524	0.329173	-0.0014461	0.00536246	0.787918	-0.00137469	0.00810438	0.865618
cg02900183	-0.0106454	0.0149874	0.479028	0.00914181	0.00813847	0.263763	-0.00272957	0.0122998	0.824788
cg02900213	-0.0214071	0.020019	0.287259	0.0141579	0.0108707	0.195504	0.00636194	0.0164291	0.69933
cg02900223	0.000188282	0.00206315	0.927452	-0.000818095	0.00112033	0.466804	-0.000406088	0.00169317	0.810902
cg02900253	-0.00576587	0.0191757	0.764222	-0.00906305	0.0104128	0.385992	0.00713536	0.0157371	0.651146
cg02900332	-0.0014974	0.00393778	0.704481	0.00195319	0.00213829	0.363013	0.000759964	0.00323164	0.814519
cg02900337	0.00726907	0.015055	0.630172	0.00466553	0.00817517	0.56937	-0.000252641	0.0123553	0.983723
cg02900383	-0.00308959	0.0249455	0.901657	-0.00182252	0.0135459	0.893218	-0.00838777	0.0204722	0.682811
cg02900399	-0.0099272	0.019351	0.608975	0.011096	0.010508	0.293302	0.0189679	0.0158809	0.234896
cg02900423	0.0105318	0.0124463	0.39929	-0.0016071	0.0067586	0.81249	-0.00963517	0.0102144	0.347598
cg02900436	0.0662971	0.0292532	0.0253884	-0.0143291	0.0158851	0.369004	-0.0633577	0.0240074	0.00951934
cg02900516	0.0019945	0.00292748	0.497112	-0.00121012	0.00158968	0.448146	-0.00297167	0.00240252	0.218758
cg02900526	-0.0421716	0.0200872	0.0380661	0.0202457	0.0109077	0.0661177	0.0448943	0.0164851	0.00751793
cg02900599	0.00624616	0.00712925	0.382868	-0.00744905	0.00387133	0.0569187	-0.00551614	0.00585081	0.34785
cg02900649	-0.00416639	0.0150477	0.782392	-0.00489025	0.00817121	0.550755	-0.00540831	0.0123493	0.662285
cg02900669	0.0137799	0.00835382	0.10189	-0.00954837	0.0045363	0.0375787	-0.011774	0.00685578	0.0887246
cg02900696	0.0020317	0.00670678	0.762513	0.00113072	0.00364192	0.756788	0.0010932	0.00550409	0.84293
cg02900721	-0.0205354	0.0135816	0.133401	0.0110268	0.00737508	0.137742	0.00872124	0.0111461	0.435632
cg02900740	0.0137283	0.0116951	0.242991	-0.0104695	0.0063507	0.102092	-0.00128888	0.00959791	0.893421
cg02900743	-0.00753262	0.00817536	0.358868	0.000799419	0.00443939	0.857426	0.00220328	0.00670933	0.74324
cg02900744	0.0294244	0.0216741	0.177374	-0.0172396	0.0117695	0.145835	-0.0119118	0.0177874	0.504468
cg02900749	-0.000346648	0.00946102	0.970839	0.00815678	0.00513753	0.115228	-0.00810827	0.00776444	0.298644
cg02900757	0.00296253	0.0173267	0.864553	-0.00184963	0.00940876	0.844515	0.00315249	0.0142196	0.824959
cg02900760	-0.00327975	0.0180616	0.856241	0.0059843	0.00980784	0.543018	0.00451462	0.0148227	0.761266
cg02900766	-0.00804825	0.00559186	0.152911	0.00135067	0.0030365	0.65733	0.00477868	0.00458911	0.300016
cg02900800	0.0182937	0.026311	0.488341	-0.00521455	0.0142874	0.715831	-0.00200286	0.0215928	0.926266
cg02900927	-0.000943464	0.00736334	0.89828	-0.00267062	0.00399845	0.505587	0.00343143	0.00604292	0.571299
cg02900934	0.00093306	0.00346285	0.788089	0.00115694	0.0018804	0.539651	0.000511956	0.00284188	0.857369
cg02900978	0.0104595	0.0105142	0.322018	-0.00477175	0.00570946	0.4051	-0.00761617	0.00862879	0.379352
cg02900990	0.00960192	0.0165698	0.563449	0.00220028	0.00899776	0.807271	0.00166409	0.0135985	0.902827
cg02900995	0.00492611	0.00411747	0.234117	-0.000684655	0.00223587	0.760021	-0.00232479	0.00337911	0.492909
cg02901002	0.00370703	0.0155472	0.811986	0.00920753	0.00844247	0.277823	-0.0156327	0.0127592	0.223115
cg02901006	-0.0281093	0.0132098	0.0355777	0.0143772	0.00717321	0.0474959	0.0165364	0.010841	0.130041
cg02901136	-0.000180971	0.0102415	0.985934	-0.00758754	0.00556137	0.175249	-0.00186863	0.00840499	0.824474
cg02901139	0.00648081	0.00871636	0.458751	-0.000305141	0.00473317	0.948714	-0.00459061	0.00715331	0.522373
cg02901159	0.00341754	0.00230552	0.141112	-0.000415212	0.00125195	0.740782	-0.00214274	0.00189209	0.259897
cg02901172	-0.00195307	0.00706542	0.782739	-0.00423376	0.00383667	0.272219	5.85372e-05	0.00579842	0.991963
cg02901177	0.00148227	0.00399457	0.711298	0.00104901	0.00216913	0.629627	-0.00202831	0.00327825	0.537381
cg02901321	0.00218782	0.00230411	0.344433	-4.86861e-05	0.00125118	0.969031	-0.00367252	0.00189093	0.0546728
cg02901365	-0.00343936	0.0107076	0.748662	0.00341577	0.00581443	0.558096	0.0038573	0.00878745	0.661555
cg02901408	0.000646496	0.00225613	0.774995	0.000428983	0.00122512	0.726892	-0.00066948	0.00185155	0.718361
cg02901431	0.00750813	0.00731094	0.306687	-0.00301304	0.00396999	0.449503	-0.00609602	0.00599991	0.311851
cg02901522	0.114459	0.109852	0.299723	-0.0131724	0.0596517	0.82564	-0.0635922	0.0901526	0.482062
cg02901551	0.0567403	0.02492	0.0247265	-0.0180517	0.0135321	0.18496	-0.0563367	0.0204512	0.00687661
cg02901606	-0.00398741	0.0148908	0.789372	0.00237127	0.00808601	0.769879	-0.000564968	0.0122205	0.96321
cg02901644	-0.0159408	0.0181575	0.381902	0.00358038	0.0098599	0.717208	0.00608365	0.0149014	0.683877
cg02901670	-0.00237212	0.0109373	0.828701	0.00549015	0.00593918	0.357304	0.00569119	0.00897599	0.527367
cg02901679	0.0050189	0.0108798	0.64549	-0.00690865	0.00590794	0.244777	-0.00113934	0.00892877	0.898696
cg02901722	-0.00455106	0.0141979	0.749164	0.0139888	0.00770977	0.0723384	0.00276876	0.0116519	0.812616
cg02901723	-0.000927501	0.00279815	0.740921	-0.001341	0.00151946	0.379404	0.000695076	0.00229638	0.762703
cg02901728	0.00437131	0.00420027	0.300287	0.000224109	0.00228084	0.921907	-0.00277598	0.00344707	0.422375
cg02901828	0.00417142	0.0212618	0.844821	0.0105474	0.0115456	0.362955	-0.0108855	0.0174491	0.534022
cg02901843	0.00916657	0.00913651	0.317923	-0.00306634	0.00496132	0.53782	-0.00470162	0.00749812	0.531933
cg02901861	-0.00411745	0.00641545	0.522336	0.00392277	0.00348372	0.262604	0.000554454	0.00526501	0.916322
cg02901871	-0.00314687	0.0124313	0.800632	-0.000792452	0.00675046	0.906763	0.00587516	0.0102021	0.565873
cg02901884	-0.00213205	0.0068647	0.756707	0.00155171	0.00372768	0.678025	-0.00165626	0.0056337	0.769319
cg02901886	-0.0068299	0.00814632	0.403623	-0.000992027	0.00442362	0.822974	0.00901125	0.00668549	0.180466
cg02901887	0.000325312	0.00772884	0.966503	0.0046082	0.00419692	0.274604	-0.00121956	0.00634288	0.847884
cg02901916	0.0177469	0.0162347	0.276717	-0.0130111	0.00881577	0.142831	-0.0080472	0.0133234	0.547094
cg02901923	-0.0131736	0.0107837	0.224461	-0.000358556	0.00585577	0.951286	0.0139912	0.00884992	0.116762
cg02901967	0.015814	0.012106	0.194176	-0.00763775	0.00657382	0.247813	-0.019805	0.00993512	0.0486891
cg02901985	0.00350483	0.00342301	0.308128	-0.00017233	0.00185877	0.926301	-0.00236996	0.00280918	0.400697
cg02902015	-0.00431121	0.00642878	0.503873	0.00353976	0.00349096	0.312817	0.00108258	0.00527595	0.837802
cg02902079	0.00124873	0.00264901	0.638292	-0.000344009	0.00143847	0.811434	-0.000869311	0.00217398	0.690027
cg02902102	0.0109684	0.0160476	0.495733	0.00297586	0.00871418	0.733382	-0.0134031	0.0131699	0.31105
cg02902110	-0.00273012	0.0037755	0.471144	0.000931487	0.00205018	0.650476	0.00340142	0.00309847	0.2747
cg02902118	-0.00717599	0.00821293	0.384162	0.00382757	0.00445979	0.392626	0.00588267	0.00674016	0.384684
cg02902186	0.0116935	0.00824015	0.158701	-0.000350889	0.00447457	0.937638	-0.00755656	0.0067625	0.266249
cg02902261	-0.00548094	0.0128678	0.670982	0.00866534	0.00698748	0.217568	0.000122623	0.0105603	0.990756
cg02902313	0.00244328	0.032496	0.940202	-0.00739301	0.017646	0.676061	0.0219836	0.0266687	0.41154
cg02902366	-0.00206234	0.00268701	0.444415	0.000923939	0.00145911	0.527902	0.000480689	0.00220517	0.827846
cg02902394	-0.0109815	0.0232268	0.637296	0.00962835	0.0126127	0.446866	0.0100544	0.0190617	0.598931
cg02902395	-0.0028554	0.00296993	0.338441	0.00213877	0.00161273	0.187529	0.00229064	0.00243735	0.349375
cg02902412	-0.00871291	0.00900288	0.335271	0.00183417	0.00488875	0.708248	0.00422666	0.00738845	0.568447
cg02902415	0.0214819	0.011574	0.0661227	-0.00854988	0.00628492	0.176491	-0.00988819	0.00949851	0.300146
cg02902423	-0.00327363	0.00902957	0.71764	-0.00641479	0.00490325	0.193508	0.0118131	0.00741036	0.113775
cg02902442	0.000752042	0.00248289	0.762546	0.000679893	0.00134826	0.615078	0.00151829	0.00203765	0.45779
cg02902469	-0.00903243	0.0158908	0.570917	0.00932495	0.00862901	0.282216	0.0144556	0.0130412	0.270081
cg02902477	0.00226822	0.00840625	0.7878	0.00177318	0.00456477	0.698435	-0.00398985	0.00689881	0.564218
cg02902480	0.00303364	0.00771052	0.694755	-0.00244162	0.00418697	0.560989	-0.00338174	0.00632784	0.594128
cg02902489	0.00472078	0.00946909	0.619094	-0.00476796	0.00514192	0.355814	-0.00318781	0.00777106	0.682446
cg02902545	0.015561	0.0172787	0.369775	-0.0109583	0.00938269	0.245361	-0.00338679	0.0141802	0.811675
cg02902546	0.0350837	0.0206886	0.0927533	-0.00646066	0.0112344	0.566411	-0.0229192	0.0169787	0.179825
cg02902554	-0.00601782	0.0164072	0.714489	-0.00924086	0.00890948	0.30192	0.00718244	0.013465	0.594823
cg02902613	0.00282083	0.011095	0.799782	0.0057143	0.00602481	0.344974	-0.00109358	0.00910539	0.904621
cg02902617	-2.1154e-05	0.023408	0.999281	-0.000501256	0.012711	0.968615	0.00645833	0.0192104	0.737369
cg02902637	0.00278106	0.00597668	0.642623	-0.00440641	0.00324546	0.177333	0.000194583	0.00490492	0.968427
cg02902649	-0.106148	0.0658567	0.109872	0.0469864	0.0357616	0.19162	0.0318881	0.0540471	0.556397
cg02902712	-0.0047956	0.0190413	0.801625	0.00554786	0.0103398	0.592661	-0.00254044	0.0156268	0.871155
cg02902720	0.00699604	0.00756074	0.356829	-0.00482788	0.00410564	0.242168	-0.0077579	0.00620492	0.21385
cg02902730	0.00522856	0.00750551	0.487504	-0.00860885	0.00407565	0.0369267	0.0030803	0.00615959	0.618017
cg02902741	-3.20107e-05	0.0137314	0.998144	-0.00122451	0.00745643	0.869858	0.00962617	0.011269	0.394843
cg02902761	0.000116601	0.00353138	0.97372	-0.000239215	0.00191761	0.900952	-0.00123976	0.00289812	0.669648
cg02902770	-0.00929764	0.0104704	0.376481	0.00765858	0.00568563	0.180747	-0.000119676	0.00859279	0.988913
cg02902800	-0.00867483	0.00586638	0.142069	0.00121384	0.00318557	0.703905	0.00621302	0.0048144	0.19958
cg02902854	0.000874427	0.00680569	0.898	-0.00140872	0.00369563	0.703802	-0.00122365	0.00558527	0.826989
cg02902865	-0.0113309	0.0165078	0.493906	0.0126676	0.00896407	0.160434	0.00817259	0.0135476	0.547583
cg02902882	0.0043826	0.00597882	0.465105	0.000856085	0.00324662	0.792516	-0.00265534	0.00490668	0.589485
cg02902915	-0.00654818	0.0102116	0.522694	0.00126735	0.00554511	0.819641	0.0116618	0.00838041	0.166865
cg02902946	-0.0104415	0.0126978	0.412683	0.0120417	0.0068952	0.0835352	0.00774262	0.0104208	0.459068
cg02902955	-0.0192244	0.0104855	0.0694441	0.00287788	0.00569387	0.614264	0.0170362	0.00860524	0.05023
cg02902969	0.0019309	0.00831073	0.816707	0.00208382	0.0045129	0.645175	-0.00861972	0.00682042	0.20897
cg02902975	-0.0129772	0.0137336	0.346771	-0.00111606	0.00745765	0.881312	0.0187497	0.0112709	0.0990477
cg02903059	-0.0118584	0.00653065	0.0721235	0.00781143	0.00354628	0.0297009	0.010146	0.00535955	0.0609764
cg02903126	0.0110245	0.00857813	0.201425	-0.00597852	0.00465811	0.202026	-0.000147567	0.00703987	0.983314
cg02903137	-0.00276749	0.00750547	0.713038	0.00252426	0.00407563	0.536964	0.00335622	0.00615956	0.58694
cg02903150	-0.0331579	0.0191194	0.0856749	0.00880901	0.0103822	0.39802	0.0171678	0.0156909	0.276288
cg02903192	-0.0031789	0.0181995	0.86166	-0.00227801	0.00988268	0.818127	0.00511751	0.0149359	0.732529
cg02903254	0.0194372	0.0183348	0.29141	-0.00591479	0.00995619	0.553677	-0.0152748	0.015047	0.312265
cg02903275	-0.00843923	0.0213638	0.693589	0.00347628	0.011601	0.765006	-0.00769603	0.0175328	0.661558
cg02903305	-0.0429274	0.0229512	0.0640896	0.0115544	0.012463	0.355905	0.0369366	0.0188355	0.0524058
cg02903402	0.0400913	0.0150567	0.00891497	-0.00586342	0.00817611	0.474808	-0.0333858	0.0123567	0.00798855
cg02903436	-0.00807254	0.0120378	0.50388	0.00805605	0.00653676	0.220419	0.00404794	0.00987911	0.682788
cg02903472	0.0882503	0.0237555	0.000321145	-0.00306527	0.0128998	0.812616	-0.0751994	0.0194956	0.000193625
cg02903498	-0.0346626	0.0141896	0.0161647	0.0100312	0.00770525	0.195681	0.0259745	0.0116451	0.0277431
cg02903513	0.00262767	0.00531129	0.621776	-0.00126521	0.00288414	0.661755	-0.00367393	0.00435885	0.401131
cg02903525	-0.00721719	0.0119327	0.546542	0.0111755	0.00647971	0.0873907	-0.00378904	0.0097929	0.699565
cg02903589	0.00800124	0.0134831	0.554113	-0.00582256	0.00732161	0.428177	-0.0028646	0.0110653	0.79621
cg02903601	-0.00471621	0.00258569	0.0708727	-0.00061466	0.00140409	0.662415	0.00286716	0.00212202	0.179421
cg02903677	9.66906e-05	0.00245655	0.968675	-0.000283307	0.00133396	0.832203	0.00060737	0.00201604	0.763778
cg02903680	0.00140987	0.00406134	0.729147	-0.000614249	0.00220539	0.781135	-0.000372647	0.00333305	0.911183
cg02903691	0.00363854	0.00192888	0.0618855	-0.00165158	0.00104742	0.117713	-0.00354979	0.00158299	0.0269369
cg02903710	-0.0122199	0.0279894	0.663264	0.0328744	0.0151988	0.0327095	-0.000235368	0.0229702	0.991843
cg02903755	0.0047892	0.00846762	0.572824	-0.004592	0.0045981	0.320144	0.00824591	0.00694918	0.237941
cg02903756	-0.00312801	0.00834413	0.708475	0.00406453	0.00453104	0.371655	-0.00067945	0.00684783	0.921143
cg02903822	0.0147558	0.0163093	0.367574	0.00530918	0.00885627	0.550084	-0.0199516	0.0133846	0.13892
cg02903852	0.00206488	0.00304235	0.498747	-0.00122645	0.00165206	0.459443	0.00132029	0.00249679	0.598012
cg02903877	-0.002422	0.0128932	0.85134	-0.00144087	0.00700129	0.837327	-0.00258107	0.0105812	0.807739
cg02903907	0.000146388	0.00658515	0.982305	-0.000810296	0.00357587	0.821155	0.00401342	0.00540428	0.459285
cg02903929	0.00390391	0.0106795	0.715401	0.000976806	0.00579917	0.866547	-0.0019452	0.00876438	0.824769
cg02903938	0.00850851	0.0151221	0.574816	-0.00533129	0.00821164	0.517539	-0.00171887	0.0124104	0.890096
cg02903958	0.000467904	0.0147864	0.974813	0.00772052	0.00802931	0.338389	-0.00410974	0.0121348	0.735501
cg02903983	0.00760413	0.0274618	0.782378	-0.0150558	0.0149123	0.314891	0.0134533	0.0225372	0.551776
cg02904030	0.0623878	0.033827	0.0678271	-0.0380068	0.0183688	0.0408803	-0.0518121	0.027761	0.064654
cg02904062	-0.00266877	0.00427207	0.533461	-0.00136984	0.00231983	0.556072	0.00114167	0.00350599	0.74532
cg02904093	-0.00292108	0.00231967	0.210599	0.000669987	0.00125963	0.595873	0.00138876	0.0019037	0.467242
cg02904184	-0.0388586	0.0129175	0.00325783	0.0129205	0.00701449	0.0681735	0.0185388	0.0106011	0.0831228
cg02904191	0.00418128	0.0131495	0.751104	-0.00678509	0.00714048	0.344079	0.0082885	0.0107915	0.444099
cg02904193	0.00890851	0.0129311	0.492323	0.00405942	0.00702185	0.56437	-0.00712652	0.0106122	0.503286
cg02904247	-0.064649	0.0512709	0.210002	0.0203985	0.0278412	0.465317	0.0347236	0.0420769	0.41102
cg02904285	0.0150832	0.00781888	0.0562987	-0.00168834	0.00424582	0.69166	-0.00994209	0.00641677	0.12416
cg02904337	-0.00362758	0.00997544	0.716816	-0.00210657	0.00541687	0.698109	0.00707426	0.00818661	0.389399
cg02904344	-0.0101213	0.0185778	0.586992	-0.0023685	0.0100881	0.814816	0.00585981	0.0152464	0.701468
cg02904365	-0.000704341	0.00207723	0.735198	-0.00066036	0.00112798	0.559453	0.0005931	0.00170473	0.728569
cg02904378	0.0212894	0.0114447	0.0655297	-0.00407881	0.00621473	0.512993	-0.0118857	0.00939243	0.208383
cg02904408	0.00464021	0.00281507	0.102135	-0.00162102	0.00152864	0.291271	-0.00300657	0.00231026	0.195841
cg02904442	-0.0392692	0.0240805	0.105804	0.00667126	0.0130762	0.610946	0.0278859	0.0197623	0.161047
cg02904461	-0.00118884	0.00849545	0.888965	-0.00513485	0.00461321	0.268103	0.0018686	0.00697202	0.78919
cg02904485	0.0436768	0.0437725	0.32056	0.00904679	0.0237694	0.704229	-0.0219825	0.0359231	0.541846
cg02904488	0.00169402	0.0217671	0.938109	0.0224238	0.01182	0.0604364	0.0113261	0.0178637	0.527379
cg02904493	0.00502631	0.00477113	0.294428	0.00126439	0.00259082	0.626504	-0.00206399	0.00391556	0.599168
cg02904522	0.0254799	0.0171826	0.140964	7.92801e-05	0.00933053	0.993236	-0.0371936	0.0141014	0.00955903
cg02904529	-0.002912	0.0053663	0.588471	-0.00301384	0.00291401	0.303284	0.00269683	0.00440399	0.541564
cg02904549	0.00351724	0.00726582	0.629291	-0.00325523	0.00394549	0.411129	-0.0027334	0.00596289	0.647569
cg02904554	-0.00417737	0.0146031	0.77537	0.0044546	0.00792979	0.575425	-0.00863362	0.0119844	0.472805
cg02904598	-0.0119946	0.015555	0.442295	-0.0143605	0.00844667	0.09193	0.0245645	0.0127656	0.056904
cg02904605	0.00312834	0.00867027	0.718932	0.00320246	0.00470814	0.497809	-0.00542742	0.00711549	0.447238
cg02904606	0.00748979	0.011397	0.512441	0.00489876	0.00618878	0.430324	-0.0061181	0.00935321	0.514401
cg02904628	0.00699392	0.0201945	0.729758	0.0070376	0.0109661	0.522363	0.00489392	0.0165732	0.768328
cg02904642	0.00612298	0.00803676	0.447768	0.00493016	0.00436413	0.26106	-0.00606897	0.00659558	0.359504
cg02904657	-0.00399751	0.00460009	0.386736	0.00514916	0.00249795	0.0416262	0.00292419	0.00377519	0.440249
cg02904661	-0.0122517	0.0164909	0.459101	-0.0153551	0.00895488	0.0892128	0.0172919	0.0135337	0.204047
cg02904701	0.0159277	0.00907963	0.0821775	-0.00429576	0.00493043	0.385501	-0.0112057	0.00745144	0.135489
cg02904779	0.0016175	0.0150504	0.91461	-0.00594338	0.00817267	0.468632	0.00518729	0.0123515	0.675325
cg02904800	-0.0161434	0.0142964	0.261274	0.0112082	0.00776326	0.15165	0.012786	0.0117327	0.278195
cg02904918	-0.00814017	0.0197089	0.680396	0.00739473	0.0107024	0.491056	-0.00458456	0.0161747	0.777372
cg02904945	0.00565975	0.00868911	0.516172	-0.000901095	0.00471837	0.848897	-0.00811161	0.00713095	0.257792
cg02904996	0.0359949	0.0167042	0.0333548	-0.00735635	0.00907072	0.419117	-0.0314875	0.0137087	0.0235178
cg02905045	-0.00038388	0.00650802	0.95307	-0.00330863	0.00353399	0.351205	0.000555749	0.00534098	0.917316
cg02905049	-0.00134573	0.0128431	0.916739	0.00166912	0.00697405	0.811293	-0.00729209	0.01054	0.490489
cg02905052	-0.00184608	0.00762314	0.809101	0.00118998	0.00413952	0.774294	-0.00357242	0.00625613	0.569146
cg02905053	0.0146381	0.00963594	0.131602	6.62466e-05	0.00523252	0.989922	-0.00633279	0.00790799	0.424968
cg02905059	0.00597363	0.00911038	0.51339	-0.00274709	0.00494713	0.579823	-0.00408538	0.00747667	0.585886
cg02905063	0.012662	0.0147509	0.392545	-0.0115962	0.00801004	0.150543	-0.00317672	0.0121057	0.793492
cg02905065	-0.00416278	0.00278225	0.137468	0.00223276	0.00151082	0.142306	0.00241611	0.00228333	0.292305
cg02905066	0.00136986	0.00276263	0.620986	-0.00156482	0.00150016	0.299188	0.000906056	0.00226722	0.690202
cg02905163	0.0124329	0.0153623	0.420082	0.000158755	0.00834204	0.984851	-0.0188519	0.0126075	0.1377
cg02905169	0.0106242	0.00736148	0.151804	0.00188593	0.00399744	0.638014	-0.00912308	0.00604139	0.133887
cg02905173	-0.0105083	0.0212072	0.621231	-0.0159762	0.011516	0.168151	0.0120095	0.0174043	0.491629
cg02905175	-0.0571111	0.0268768	0.035832	0.0300885	0.0145947	0.0416017	0.0325325	0.0220572	0.143091
cg02905178	-0.00109995	0.00817621	0.893228	0.00416223	0.00443986	0.350571	0.00287102	0.00671003	0.669582
cg02905198	0.00117006	0.00324398	0.719026	0.00052116	0.00176155	0.7679	-0.00223871	0.00266226	0.402224
cg02905206	0.00743778	0.012524	0.55381	-0.000503405	0.00680079	0.941128	-0.000164813	0.0102781	0.987235
cg02905251	0.0012584	0.0182403	0.945123	-0.00894149	0.00990485	0.368637	0.0118393	0.0149694	0.430705
cg02905306	0.00254156	0.00778207	0.744598	-0.00913051	0.00422583	0.0328923	0.00190052	0.00638657	0.766585
cg02905314	0.00603801	0.0339447	0.859146	-0.00268583	0.0184327	0.884417	-0.00835433	0.0278576	0.764824
cg02905326	0.00416454	0.00888189	0.640083	0.00580377	0.00482305	0.231428	-0.00907302	0.00728916	0.215877
cg02905364	-0.00638741	0.0158742	0.688188	-0.00483435	0.00862004	0.576057	0.00318305	0.0130276	0.80743
cg02905426	-0.0450933	0.0195718	0.0231018	0.0126172	0.0106279	0.237715	0.0458043	0.0160621	0.00519512
cg02905455	-0.0584632	0.0265176	0.0295576	0.0312095	0.0143996	0.0323621	0.0415346	0.0217624	0.0589268
cg02905479	-0.00270054	0.00735136	0.714062	-3.84135e-05	0.00399194	0.99234	0.00458721	0.00603309	0.448677
cg02905509	-0.0063665	0.0126876	0.616819	0.00744069	0.00688964	0.282512	-0.000504507	0.0104124	0.961444
cg02905554	0.00100388	0.00920291	0.913336	-0.00113619	0.00499737	0.820567	-0.000440401	0.00755261	0.953607
cg02905605	0.00368425	0.00362478	0.311666	-0.00314199	0.00196833	0.113297	-0.00373068	0.00297477	0.212462
cg02905666	-0.0207843	0.0185529	0.265037	0.0080673	0.0100746	0.425	0.0262251	0.0152259	0.0878089
cg02905744	-0.0115297	0.019861	0.562752	0.00415525	0.0107849	0.700772	0.0285552	0.0162995	0.0825767
cg02905815	-0.0145374	0.0177459	0.414444	0.00842562	0.00963638	0.38383	0.00817838	0.0145636	0.575557
cg02905828	-0.0362184	0.0132133	0.00714912	0.0111019	0.00717511	0.124667	0.0237876	0.0108439	0.0303646
cg02905830	0.00890244	0.00695203	0.203044	0.00256253	0.0037751	0.498692	-0.0020355	0.00570537	0.721949
cg02905865	-0.0153637	0.0078097	0.0516708	0.00487422	0.00424083	0.252903	0.00974432	0.00640924	0.131291
cg02905871	0.00272422	0.00296601	0.360377	0.00127889	0.00161061	0.428881	-0.0034466	0.00243413	0.159617
cg02905876	-0.00661595	0.00667917	0.324087	-0.00874952	0.00362693	0.0175029	0.00635215	0.00548144	0.249028
cg02905881	0.00467573	0.00216964	0.0333363	-0.00206151	0.00117816	0.0829454	-0.00306103	0.00178057	0.088404
cg02905900	-0.0165277	0.0108544	0.130711	0.00587766	0.00589417	0.320856	0.0059392	0.00890796	0.506341
cg02905940	0.00201473	0.0085716	0.81461	0.00208277	0.00465456	0.655417	-0.0016401	0.00703451	0.816078
cg02906047	0.00374235	0.0075207	0.619755	-0.0073288	0.0040839	0.0754704	-0.00255782	0.00617206	0.679374
cg02906054	-0.00605372	0.00768665	0.432646	0.00421814	0.00417401	0.314439	0.00787372	0.00630826	0.214622
cg02906074	-0.00498356	0.0175283	0.776703	-0.000329488	0.00951824	0.972448	-0.00345403	0.0143851	0.81069
cg02906184	-0.017201	0.0131782	0.194528	-0.00154835	0.00715603	0.8291	0.0162667	0.010815	0.135427
cg02906238	-0.00635302	0.00345171	0.0683841	0.00149146	0.00187435	0.427909	0.00408491	0.00283274	0.152133
cg02906247	-0.00872981	0.00791798	0.272638	0.00447043	0.00429963	0.300747	0.00684666	0.0064981	0.294356
cg02906335	0.00141664	0.0127648	0.911834	-0.00214422	0.00693153	0.757646	0.0110386	0.0104757	0.294316
cg02906396	0.00246132	0.00983037	0.802761	0.000985146	0.0053381	0.853922	-0.00559786	0.00806755	0.489224
cg02906401	-0.00295263	0.00591045	0.618382	-0.001393	0.0032095	0.66512	0.00433795	0.00485057	0.373105
cg02906407	-0.00711538	0.00677614	0.29599	0.00261283	0.00367959	0.479152	0.00755184	0.00556102	0.177244
cg02906465	-0.0267207	0.0139226	0.0575464	0.0127289	0.00756027	0.0950829	0.0220975	0.011426	0.0556856
cg02906470	0.0180647	0.0124599	0.149951	-0.0162205	0.00676598	0.0181988	-0.0101823	0.0102255	0.321544
cg02906476	-0.0020244	0.00606318	0.739102	0.00122311	0.00329243	0.710987	-0.00420657	0.00497591	0.399729
cg02906503	-0.00451234	0.00702257	0.521855	-0.000143745	0.0038134	0.969999	0.00168367	0.00576326	0.770731
cg02906557	-0.0073207	0.0130906	0.57714	-0.00892344	0.00710849	0.212022	0.0116218	0.0107432	0.281716
cg02906594	-0.00515393	0.00242373	0.0357024	0.00117294	0.00131614	0.374766	0.00481984	0.0019891	0.0170195
cg02906707	0.00186495	0.00840519	0.824818	0.00182207	0.00456419	0.690513	-0.00104854	0.00689794	0.87946
cg02906741	0.00232176	0.00709819	0.744221	0.0049924	0.00385447	0.197955	-0.00168869	0.00582532	0.772448
cg02906757	0.00400238	0.00772959	0.605637	0.00265782	0.00419733	0.527906	0.00262192	0.00634349	0.680174
cg02906762	-0.00833823	0.00917355	0.365368	0.00467853	0.00498143	0.349689	-0.000391967	0.00752852	0.958572
cg02906765	0.0134745	0.00963269	0.164677	-0.00406919	0.00523075	0.438277	-0.00619678	0.00790532	0.434798
cg02906784	0.0355587	0.0166071	0.034467	-0.00185169	0.00901798	0.837692	-0.0296612	0.013629	0.0316692
cg02906787	0.0026289	0.00254541	0.303963	-0.00033567	0.00138221	0.808574	-0.00142075	0.00208896	0.497855
cg02906823	-0.00388716	0.0100772	0.700436	-0.00052595	0.00547214	0.923605	0.00356382	0.00827014	0.667366
cg02906863	-0.00376251	0.0208046	0.856818	-0.000795466	0.0112973	0.943994	0.00107551	0.0170738	0.949888
cg02906900	-0.00757832	0.0143179	0.597672	0.000421439	0.00777494	0.95687	0.00783125	0.0117504	0.506508
cg02906915	0.0194453	0.0120343	0.108996	-0.000353077	0.00653486	0.957009	-0.0096697	0.00987624	0.329686
cg02906927	0.00100364	0.012586	0.936587	-0.00253376	0.00683445	0.711549	0.00452531	0.010329	0.662161
cg02906939	0.0175683	0.0107991	0.106635	-0.0123391	0.00586415	0.0376426	-0.0152459	0.00886258	0.0881982
cg02907021	0.00480843	0.0079885	0.548467	-0.00130774	0.00433793	0.763627	0.000704298	0.00655598	0.914645
cg02907049	0.00153483	0.0195022	0.937414	3.76566e-05	0.0105901	0.997169	0.000210662	0.016005	0.989522
cg02907097	0.0112892	0.0157124	0.47398	0.00161507	0.00853215	0.850213	-0.0241659	0.0128948	0.0635728
cg02907102	-0.000251459	0.00620735	0.96776	0.000465268	0.00337072	0.890467	-0.00350952	0.00509422	0.492324
cg02907117	0.00177111	0.00898453	0.844091	0.00296358	0.00487879	0.544809	-0.00993241	0.00737339	0.180729
cg02907132	-0.00318967	0.0140419	0.820725	-0.00275275	0.00762504	0.718781	0.00129052	0.0115238	0.911038
cg02907150	-0.100212	0.121177	0.410034	-0.0263924	0.0658016	0.689131	0.158813	0.099447	0.113144
cg02907236	-0.00417644	0.00772176	0.589693	-0.00215719	0.00419308	0.607959	0.00574287	0.00633707	0.366793
cg02907292	0.000165564	0.0100828	0.986929	-0.0112264	0.00547518	0.0427013	0.00703117	0.00827472	0.397328
cg02907300	0.00439303	0.00226552	0.0550525	0.000471398	0.00123022	0.702325	-0.0022974	0.00185926	0.219219
cg02907319	0.00358328	0.00751809	0.634577	-0.00306571	0.00408248	0.45429	-0.00353194	0.00616992	0.568188
cg02907337	0.00899558	0.0221785	0.685825	-0.0131702	0.0120434	0.276537	-0.0111794	0.0182014	0.540348
cg02907367	-0.00167487	0.00748658	0.823393	-0.00305332	0.00406537	0.454222	0.00379865	0.00614406	0.537679
cg02907374	0.00323557	0.0106122	0.761025	-0.0025222	0.00576265	0.662476	-0.0100381	0.00870919	0.251578
cg02907384	0.0187679	0.0129866	0.151253	-0.00715099	0.00705202	0.312792	-0.011942	0.0106578	0.264947
cg02907402	-0.0340476	0.0241991	0.162253	0.0142979	0.0131406	0.27894	0.0239363	0.0198596	0.230684
cg02907408	-0.00893979	0.00764955	0.245064	-0.00527782	0.00415387	0.206559	0.012593	0.00627781	0.0473162
cg02907415	-0.00968979	0.0177762	0.58679	0.0105568	0.00965287	0.2765	0.0130214	0.0145885	0.374031
cg02907425	0.0169437	0.0111711	0.132201	0.00528746	0.00606616	0.385308	-0.0176817	0.00916789	0.0563502
cg02907433	-0.000560227	0.00771	0.942207	0.00417258	0.00418669	0.321131	-0.00409788	0.00632742	0.518569
cg02907441	0.0340826	0.023243	0.145403	0.00618089	0.0126214	0.625312	-0.045582	0.019075	0.0185668
cg02907489	-0.00911773	0.0118145	0.441922	0.00314234	0.0064155	0.625248	0.00201993	0.00969585	0.835357
cg02907513	-0.00150617	0.0032237	0.641269	0.00136421	0.00175054	0.437472	0.00205198	0.00264561	0.439641
cg02907556	-0.00196314	0.00826093	0.812601	0.0011123	0.00448586	0.80463	0.00749177	0.00677955	0.271548
cg02907618	0.000998675	0.0105718	0.924911	0.000956625	0.00574071	0.86796	0.000729264	0.00867603	0.933165
cg02907625	-0.00639535	0.0108883	0.558167	0.00454298	0.0059126	0.443922	-0.00447689	0.0089358	0.617368
cg02907638	0.0305213	0.0155993	0.0529307	-0.0127891	0.00847073	0.133962	-0.0251295	0.012802	0.0521775
cg02907662	-0.00475186	0.0212379	0.823371	0.0191477	0.0115326	0.0997008	0.00881335	0.0174294	0.614108
cg02907689	-0.303702	0.147532	0.0418993	0.177105	0.0801128	0.029127	0.193264	0.121076	0.113309
cg02907737	-0.00504318	0.00753062	0.504459	-0.00281386	0.00408928	0.492834	0.00490804	0.0061802	0.428815
cg02907768	5.39633e-05	0.00933495	0.995398	0.000525555	0.00506907	0.917613	-0.000762832	0.00766097	0.920864
cg02907802	-0.0218864	0.0188892	0.2491	0.00522398	0.0102573	0.611565	0.0138547	0.015502	0.373414
cg02907807	-0.00134006	0.0211501	0.949595	-0.0125232	0.011485	0.27792	0.00463192	0.0173574	0.79008
cg02907837	0.00344204	0.00869467	0.69296	0.00281076	0.00472139	0.552849	-0.00374327	0.00713551	0.600918
cg02907865	-0.00178511	0.00691668	0.796822	0.000267119	0.0037559	0.943432	0.000563816	0.00567636	0.921059
cg02907950	0.0211734	0.0142658	0.140615	-0.0095275	0.00774664	0.221363	-0.0205736	0.0117076	0.0816515
cg02907982	0.00154756	0.00790731	0.845197	-0.00388849	0.00429383	0.367127	0.00260598	0.00648934	0.688773
cg02907988	-0.0237508	0.0136891	0.0855392	0.00363299	0.00743347	0.626003	0.0119576	0.0112343	0.289489
cg02908052	-0.00605484	0.0125864	0.631427	0.000118436	0.00683466	0.986206	0.00541707	0.0103293	0.60103
cg02908083	0.00268829	0.00675165	0.691278	-0.00684884	0.00366629	0.0644149	0.00051258	0.00554092	0.926463
cg02908120	-0.0244229	0.0136831	0.0770336	-0.000263239	0.0074302	0.971802	0.0149624	0.0112294	0.185472
cg02908154	-0.00891759	0.0107314	0.407785	0.00555013	0.00582738	0.34297	0.00399153	0.00880702	0.651282
cg02908189	0.00378159	0.00493523	0.445172	-0.000851433	0.00267993	0.75131	-0.00518065	0.00405023	0.203553
cg02908223	0.00506357	0.00850584	0.552863	-0.00539086	0.00461885	0.245677	0.00119176	0.00698055	0.864753
cg02908258	0.00407665	0.00719189	0.571977	-0.000399712	0.00390535	0.918665	-0.0048445	0.00590222	0.41354
cg02908273	0.00271346	0.0074622	0.716834	0.000116202	0.00405213	0.977174	0.000872073	0.00612405	0.887023
cg02908282	-0.0172973	0.0303818	0.570292	0.00454274	0.016498	0.783563	0.0141748	0.0249337	0.570855
cg02908285	0.00174679	0.0116827	0.881417	0.0043604	0.00634394	0.493319	-0.00990004	0.0095877	0.304067
cg02908338	-0.00748351	0.00720348	0.301142	0.000300565	0.00391164	0.938892	0.00583749	0.00591173	0.325593
cg02908373	-0.000505215	0.00756646	0.946886	-0.0034182	0.00410875	0.40725	0.000528205	0.00620962	0.932366
cg02908404	-0.0132737	0.0219053	0.545793	-0.00868203	0.0118951	0.467012	0.0141231	0.0179772	0.433784
cg02908438	-0.0127525	0.0110308	0.250152	0.00682353	0.00598995	0.25711	0.0053665	0.00905271	0.554528
cg02908490	0.0188122	0.0152791	0.22086	-0.0046991	0.00829686	0.572295	-0.00585951	0.0125392	0.641212
cg02908509	0.012996	0.0158672	0.414531	0.00422677	0.00861622	0.624715	-0.00653745	0.0130218	0.616645
cg02908566	-0.00458274	0.00602187	0.448275	0.0051902	0.00327	0.115334	0.00172175	0.004942	0.728213
cg02908587	-0.00755948	0.00345897	0.0309749	-0.000278314	0.0018783	0.882477	0.0053361	0.0028387	0.0627852
cg02908602	-0.00463558	0.011024	0.674941	0.00981818	0.00598625	0.103836	-0.00369559	0.00904712	0.683713
cg02908609	0.0229459	0.0187269	0.223083	-0.00789305	0.0101691	0.439309	-0.0112479	0.0153687	0.465803
cg02908632	0.00577718	0.0188488	0.759802	0.0108458	0.0102353	0.291629	-0.00244183	0.0154688	0.87486
cg02908707	0.00158663	0.0106827	0.882202	0.00049217	0.00580095	0.93254	0.00226625	0.00876708	0.796508
cg02908709	0.00107079	0.00304781	0.726013	0.000534892	0.00165503	0.747163	-4.11076e-05	0.00250127	0.986917
cg02908720	-0.00107369	0.0038541	0.781087	0.00161952	0.00209286	0.440691	0.00026543	0.00316297	0.933274
cg02908748	0.00828373	0.0181468	0.648943	0.00865148	0.00985411	0.381881	0.000557941	0.0148927	0.970183
cg02908756	-0.00895821	0.0165936	0.590385	-0.00631918	0.00901065	0.484596	0.000966503	0.0136179	0.943548
cg02908816	-0.00466262	0.0063405	0.463679	-0.00152151	0.00344303	0.659422	0.00578962	0.0052035	0.268289
cg02908900	0.00327583	0.00350962	0.352665	0.000180803	0.0019058	0.924591	-0.00150899	0.00288026	0.601398
cg02908912	0.0306748	0.0249671	0.22184	0.0117872	0.0135577	0.386513	-0.0352105	0.0204899	0.0885315
cg02908942	-0.0133557	0.0164951	0.419872	0.0165584	0.00895717	0.0671983	0.000575105	0.0135371	0.96619
cg02908956	-0.0167404	0.0210847	0.428928	0.0141463	0.0114494	0.219258	0.0130637	0.0173037	0.451882
cg02908963	-0.0101151	0.0121346	0.406326	0.00484702	0.00658936	0.46355	0.00499672	0.00995861	0.616847
cg02909012	0.000935451	0.00231865	0.687403	-0.00208009	0.00125907	0.10137	5.84107e-05	0.00190286	0.975567
cg02909018	-0.0149821	0.0300255	0.618791	0.0150823	0.0163045	0.356969	0.0308586	0.0246413	0.213111
cg02909042	-0.00379702	0.00234643	0.108481	0.00172814	0.00127416	0.177783	0.0011894	0.00192566	0.538077
cg02909068	0.00397183	0.0122497	0.746373	0.00830312	0.00665185	0.214593	-0.013005	0.010053	0.198499
cg02909097	0.0117282	0.0168068	0.486761	-0.00405059	0.00912645	0.658037	0.00056393	0.013793	0.967461
cg02909136	-0.0152935	0.0154601	0.324727	0.0106626	0.00839517	0.206735	-0.00311393	0.0126878	0.806583
cg02909158	-0.0024965	0.0183893	0.89226	0.0104303	0.00998576	0.298536	-0.0159058	0.0150916	0.294218
cg02909176	0.00235267	0.00640387	0.714039	0.0020127	0.00347743	0.563915	-0.00218929	0.0052555	0.677804
cg02909206	-0.00980276	0.0094504	0.301878	0.00230341	0.00513177	0.654421	0.000969116	0.00775573	0.900787
cg02909212	0.0181178	0.0188191	0.337792	0.00669527	0.0102192	0.513728	-0.0213537	0.0154444	0.169582
cg02909257	-0.0076039	0.00528941	0.153395	0.0039086	0.00287226	0.176356	0.00745272	0.0043409	0.0888191
cg02909287	-0.000489669	0.00930572	0.95813	0.000533875	0.0050532	0.916052	-0.00328364	0.00763699	0.668062
cg02909293	0.00582264	0.00788711	0.461936	0.000185073	0.00428287	0.965611	-0.00946919	0.00647277	0.146339
cg02909320	0.0139326	0.0117968	0.240128	-0.00351856	0.0064059	0.583935	-0.00448812	0.00968134	0.643861
cg02909329	0.010677	0.00758746	0.16219	-0.00228089	0.00412015	0.580981	-0.00861452	0.00622685	0.169329
cg02909372	-0.00332022	0.0299657	0.911976	-0.00809782	0.016272	0.619722	-0.00277766	0.0245922	0.910277
cg02909379	-0.00194266	0.00296863	0.514223	0.000771481	0.00161203	0.633189	-0.000337805	0.00243629	0.889976
cg02909399	0.0167511	0.011745	0.156635	-0.00406555	0.00637779	0.525153	-0.0154897	0.00963886	0.110921
cg02909441	-0.00084006	0.00826186	0.919196	-0.00343388	0.00448637	0.44567	0.00491097	0.00678032	0.47042
cg02909446	-0.0309308	0.016405	0.0620076	0.0205883	0.00890827	0.0226882	0.0320691	0.0134632	0.0189366
cg02909497	0.0139082	0.00785519	0.0794014	-0.00484443	0.00426553	0.258544	-0.00977095	0.00644657	0.132468
cg02909570	-0.0880049	0.0930612	0.346391	0.0366454	0.0505342	0.469893	0.0307055	0.0763731	0.688431
cg02909592	0.000694351	0.0103155	0.946456	0.0023788	0.00560154	0.671908	0.000118331	0.00846569	0.988873
cg02909688	-0.00250581	0.00565261	0.658418	-0.0031405	0.00306948	0.308489	-0.000116093	0.00463896	0.98008
cg02909694	0.00440557	0.00558434	0.431859	-0.00312691	0.00303241	0.304727	-0.00075072	0.00458294	0.870183
cg02909697	-0.00529113	0.00281163	0.0624964	0.000316795	0.00152677	0.836009	0.00398172	0.00230744	0.0872276
cg02909711	0.00180833	0.0025145	0.473568	0.00174211	0.00136543	0.204688	-0.00201104	0.00206359	0.331931
cg02909738	0.0137331	0.01432	0.339653	0.00796567	0.00777604	0.3079	-0.0105511	0.0117521	0.371247
cg02909744	-0.00041314	0.00737858	0.95545	0.00169474	0.00400672	0.673139	-0.00422774	0.00605543	0.486542
cg02909765	0.00766992	0.0181895	0.674091	-0.00336779	0.0098773	0.733782	-0.0165348	0.0149277	0.270425
cg02909789	-0.0264103	0.0199517	0.188344	0.00715855	0.0108342	0.510164	0.0317701	0.0163739	0.054905
cg02909790	-0.0107242	0.00445587	0.0177606	0.00547077	0.00241963	0.0257267	0.00525086	0.00365683	0.153866
cg02909793	-0.0055938	0.0125768	0.65736	0.00629771	0.00682949	0.358477	0.00322815	0.0103215	0.755056
cg02909809	0.0126943	0.0091205	0.166778	-0.00347984	0.00495262	0.483773	-0.00689224	0.00748498	0.359165
cg02909851	0.0271194	0.012582	0.0333094	-0.0120371	0.00683228	0.0808811	-0.014702	0.0103257	0.157328
cg02909866	0.0022784	0.00361463	0.529788	-0.00405423	0.00196282	0.0412246	-0.0012221	0.00296644	0.681159
cg02909875	0.0141367	0.0186586	0.450279	-0.00933772	0.010132	0.35875	-0.0194567	0.0153127	0.206541
cg02909890	-0.00527546	0.0084492	0.533675	-0.0069665	0.00458809	0.131786	0.00546122	0.00693406	0.432629
cg02909952	0.0047935	0.0262175	0.855263	0.00839404	0.0142366	0.556662	-0.0244043	0.0215161	0.259161
cg02909963	0.00354921	0.0147481	0.81027	-7.67035e-05	0.00800851	0.992376	-0.00187709	0.0121034	0.877036
cg02909969	-0.00035804	0.0069819	0.959195	0.00450289	0.00379132	0.237516	0.00211853	0.00572988	0.712292
cg02909991	-0.00369502	0.00346694	0.288853	0.000636879	0.00188262	0.735786	0.00155205	0.00284523	0.586519
cg02910002	0.0001999	0.00620594	0.974362	-0.00204694	0.00336996	0.544831	0.000680703	0.00509307	0.893921
cg02910011	0.00179246	0.0138827	0.897502	0.00935891	0.00753858	0.217073	0.00215279	0.0113932	0.850477
cg02910018	-0.0113932	0.00662365	0.0882309	-0.004608	0.00359678	0.202837	0.00925389	0.00543587	0.0915097
cg02910020	-0.00926242	0.0158751	0.56078	0.0156698	0.00862049	0.071826	0.0104453	0.0130283	0.424432
cg02910031	0.00357554	0.0169174	0.833004	-0.00916064	0.00918652	0.320865	-0.00870518	0.0138837	0.531955
cg02910037	-0.00178306	0.00655922	0.786254	0.00190806	0.0035618	0.593246	-0.00772579	0.005383	0.154062
cg02910054	0.0389475	0.0244333	0.113797	-0.0186937	0.0132678	0.161669	-0.0311113	0.0200518	0.123644
cg02910101	-0.00218897	0.0081362	0.788402	-0.00150247	0.00441813	0.734452	0.00526212	0.00667719	0.432348
cg02910113	0.0444356	0.0274552	0.108424	0.00443619	0.0149087	0.766603	-0.0340684	0.0225318	0.133398
cg02910125	0.00624924	0.00858393	0.468151	-0.00337532	0.00466126	0.470528	-0.0026647	0.00704463	0.705967
cg02910180	-0.00822311	0.00581924	0.160453	0.0011836	0.00315997	0.708709	0.00299988	0.00477572	0.531206
cg02910208	0.00148813	0.0022808	0.515466	-0.00119395	0.00123852	0.337156	-0.00146812	0.0018718	0.434529
cg02910281	-0.00717813	0.0111299	0.52031	-0.00653648	0.00604379	0.281832	0.00503279	0.00913408	0.582758
cg02910299	-0.010907	0.0212524	0.608834	-0.00499454	0.0115405	0.66602	0.0186732	0.0174414	0.28668
cg02910344	0.00116334	0.00818124	0.887185	0.000699017	0.00444258	0.875262	-0.00668101	0.00671415	0.321889
cg02910405	0.00252322	0.00856503	0.768858	0.00113999	0.00465099	0.80683	-0.000129682	0.00702912	0.985314
cg02910451	0.021405	0.0225564	0.344723	0.00280808	0.0122486	0.819094	-0.0138063	0.0185115	0.457364
cg02910483	-0.00249909	0.00773597	0.747273	0.00600571	0.0042008	0.155649	0.00513071	0.00634873	0.42075
cg02910494	0.00498288	0.0100458	0.620872	-0.00445795	0.00545507	0.415574	0.00158694	0.00824434	0.847715
cg02910650	-0.00644437	0.00946815	0.497532	0.00783637	0.0051414	0.130336	0.00525526	0.00777029	0.500252
cg02910711	0.0203823	0.0129927	0.119578	-0.011254	0.0070553	0.113556	-0.01524	0.0106628	0.155761
cg02910769	0.00315214	0.00629563	0.617592	-0.000618468	0.00341866	0.856771	-0.00543189	0.00516667	0.29541
cg02910793	0.00205514	0.00492699	0.677405	0.000789911	0.00267546	0.768364	-0.00239612	0.00404346	0.554671
cg02910822	-0.0242668	0.0318545	0.447809	-0.0292834	0.0172977	0.0933038	0.0381214	0.0261423	0.147627
cg02910873	-0.0112144	0.00878167	0.204284	0.000667801	0.00476863	0.888884	0.00493069	0.00720691	0.495312
cg02910880	-0.0107053	0.0197389	0.588676	0.00202928	0.0107186	0.850189	0.00789845	0.0161993	0.626817
cg02910887	-0.0256148	0.0276434	0.356155	0.0154816	0.0150109	0.304635	0.0116934	0.0226862	0.607281
cg02910910	-0.00378306	0.00840853	0.653663	0.00122826	0.00456601	0.788432	0.00251205	0.00690068	0.716535
cg02910913	-0.00417107	0.00211108	0.0506813	0.000847218	0.00114636	0.46145	0.00239509	0.00173251	0.169637
cg02910952	-0.000403021	0.00460397	0.930403	0.00500053	0.00250005	0.0479462	-0.00468265	0.00377837	0.217861
cg02910959	0.00189741	0.00480361	0.693611	-0.00252159	0.00260846	0.335816	-0.00541793	0.00394221	0.17213
cg02910979	0.030391	0.0141923	0.0344508	-0.00363431	0.00770671	0.638162	-0.0293555	0.0116473	0.0131578
cg02910987	0.00530636	0.0110159	0.630977	-0.0123784	0.00598187	0.0408601	0.00127553	0.0090405	0.888057
cg02911077	0.0114591	0.0100597	0.25713	-0.00738833	0.00546261	0.178981	-0.0124032	0.00825573	0.135865
cg02911151	0.00196964	0.00974724	0.840234	0.00250017	0.00529296	0.637607	-0.00321105	0.00799933	0.688893
cg02911203	0.00550831	0.01941	0.777107	0.00115418	0.01054	0.913002	-0.0158273	0.0159293	0.3226
cg02911211	0.00992245	0.00691584	0.154198	-0.00635142	0.00375545	0.0936195	-0.00564278	0.00567567	0.322305
cg02911239	-0.0029057	0.00915751	0.751616	-0.00683887	0.00497272	0.17184	-0.000684205	0.00751536	0.927626
cg02911246	-0.00589102	0.00771456	0.446726	0.00153483	0.00418917	0.714785	0.00921603	0.00633116	0.148334
cg02911248	-0.00974554	0.00678514	0.153753	0.000736226	0.00368447	0.841991	0.0046138	0.0055684	0.409143
cg02911284	0.00661073	0.00719452	0.360181	-0.00496821	0.00390677	0.206165	-0.00892173	0.00590437	0.133646
cg02911309	0.00111599	0.00561958	0.84295	-0.000508579	0.00305155	0.867941	-0.000551288	0.00461186	0.905068
cg02911377	0.00444593	0.0083988	0.597628	-0.0052866	0.00456072	0.248902	-0.00402345	0.0068927	0.560599
cg02911387	-0.0248012	0.0201079	0.220053	0.0122661	0.010919	0.263725	0.0239992	0.0165021	0.148706
cg02911408	-0.0135693	0.00758458	0.076356	0.00278315	0.00411859	0.500615	0.011781	0.00622449	0.0610276
cg02911489	-0.0265312	0.0153044	0.085797	0.00561641	0.00831061	0.500578	0.0172606	0.01256	0.172157
cg02911509	-0.00595906	0.0174654	0.733609	0.00477387	0.00948406	0.61572	0.0147266	0.0143334	0.30647
cg02911518	0.00329843	0.00253939	0.196693	-2.76396e-06	0.00137894	0.998404	-0.000703104	0.00208402	0.736474
cg02911529	-0.00399461	0.00880725	0.65104	0.00118831	0.00478252	0.804234	0.0109878	0.0072279	0.131331
cg02911569	-0.00834062	0.00474337	0.0814649	0.00155041	0.00257575	0.548462	0.00757437	0.00389277	0.0542358
cg02911574	-0.00600396	0.00665916	0.369234	-0.000899033	0.00361606	0.804117	0.00727781	0.00546501	0.185708
cg02911686	0.00046979	0.00209891	0.823308	-0.00108725	0.00113975	0.342208	-0.000605192	0.00172252	0.726005
cg02911689	0.0328137	0.0250973	0.193782	-0.00729347	0.0136283	0.593613	-0.0146324	0.0205967	0.478945
cg02911696	0.00159349	0.00345213	0.645282	0.000622971	0.00187458	0.740276	-0.00121126	0.00283308	0.669822
cg02911753	-0.0112843	0.0108204	0.299292	0.0054837	0.0058757	0.352717	0.00190018	0.00888004	0.830957
cg02911802	0.0337466	0.0161583	0.0390598	-0.00656489	0.00877427	0.455938	-0.00837103	0.0132607	0.529176
cg02911834	-0.024796	0.0160279	0.124723	0.00405169	0.00870348	0.642476	0.0150419	0.0131537	0.255293
cg02911872	0.00865076	0.00744568	0.247811	-0.000821882	0.00404316	0.839294	-0.00221474	0.0061105	0.717713
cg02911909	0.0198365	0.0188131	0.294011	-0.0123377	0.0102159	0.229755	-0.0063401	0.0154394	0.682133
cg02911924	-0.00455879	0.00630597	0.471256	0.00573695	0.00342427	0.0967007	0.00462326	0.00517516	0.373617
cg02911931	0.0197297	0.0164601	0.233246	-0.0216898	0.00893818	0.0168636	-0.00898874	0.0135084	0.507177
cg02911945	-0.0253229	0.017684	0.154988	0.0114246	0.00960276	0.236718	0.0158494	0.0145128	0.277177
cg02911957	0.00443237	0.00980216	0.652028	-0.00491851	0.00532278	0.357483	-0.00131678	0.0080444	0.870277
cg02911960	-0.0445164	0.0240195	0.0665127	0.00270595	0.0130431	0.836033	0.0412854	0.0197122	0.0385208
cg02911985	0.0350751	0.0196785	0.0774415	-0.0124671	0.0106858	0.245856	-0.0380533	0.0161497	0.0202284
cg02912007	0.0253623	0.012328	0.0420233	-0.00421971	0.00669438	0.529782	-0.0217139	0.0101173	0.0340539
cg02912041	-0.00615089	0.00862236	0.47713	0.00123031	0.00468212	0.793221	-0.000474638	0.00707617	0.946643
cg02912059	0.0190258	0.0119763	0.115016	-0.0103966	0.00650336	0.112766	-0.0106332	0.00982863	0.281683
cg02912106	0.0260224	0.0127195	0.0431548	-0.00877908	0.00690695	0.206392	-0.0239288	0.0104386	0.0237884
cg02912112	-0.0161707	0.0130165	0.216759	0.0102659	0.00706823	0.149238	0.00723491	0.0106823	0.499652
cg02912127	-0.0110382	0.0177551	0.535433	-0.00099139	0.0096414	0.918288	0.0108066	0.0145712	0.459885
cg02912129	0.00874206	0.0066937	0.194272	-0.00271804	0.00363482	0.456189	-0.00629201	0.00549336	0.254536
cg02912158	-0.012314	0.00774537	0.114737	0.00968523	0.0042059	0.0231726	0.00277483	0.00635644	0.663302
cg02912161	-0.00392584	0.00397664	0.325699	0.00029028	0.0021594	0.893311	0.000591771	0.00326354	0.856444
cg02912163	0.0111056	0.012132	0.361986	-0.00443067	0.00658791	0.502647	-0.00856073	0.00995642	0.391758
cg02912174	-0.000417686	0.0142135	0.976609	0.0120781	0.00771822	0.120484	0.000803562	0.0116647	0.945203
cg02912184	0.00710549	0.00865513	0.413446	-0.00404713	0.00469992	0.391053	-0.00413056	0.00710306	0.562081
cg02912216	0.0376606	0.0190765	0.0508672	0.00739207	0.010359	0.47699	-0.0240493	0.0156557	0.127375
cg02912260	0.00535787	0.00615187	0.385687	0.00222656	0.00334059	0.506477	-0.00690612	0.00504869	0.17413
cg02912279	-0.000779099	0.0105316	0.941163	-0.00279592	0.0057189	0.625893	0.00522316	0.00864307	0.546877
cg02912281	0.00917569	0.00942564	0.33245	-0.000623337	0.00511832	0.903291	-0.0126716	0.00773541	0.104251
cg02912291	0.070664	0.076351	0.356724	-0.00530606	0.0414602	0.898399	-0.105924	0.0626595	0.0937714
cg02912316	0.000206879	0.00838803	0.980368	-0.000408437	0.00455487	0.928712	-0.00126978	0.00688386	0.853994
cg02912326	-0.0015129	0.00233614	0.518587	0.00127706	0.00126857	0.316291	0.00202988	0.00191721	0.292025
cg02912329	-0.00677975	0.00956517	0.479951	-0.00101295	0.00519409	0.845737	0.00587202	0.00784991	0.456034
cg02912345	-0.00068597	0.00967736	0.943619	0.00456116	0.00525501	0.387303	-0.00355684	0.00794198	0.65514
cg02912371	-0.0126884	0.00852951	0.13972	0.00222215	0.0046317	0.632345	0.00898444	0.00699997	0.202016
cg02912379	-0.00923209	0.00852872	0.281411	0.00588575	0.00463127	0.206456	0.00416567	0.00699932	0.552963
cg02912388	0.00499822	0.0122802	0.684789	0.000871803	0.00666842	0.896223	5.28314e-05	0.0100781	0.995827
cg02912476	0.00496102	0.00638976	0.439178	-0.000570145	0.00346977	0.869783	-0.00471872	0.00524393	0.370169
cg02912498	-0.0174075	0.0273163	0.525282	0.0065308	0.0148333	0.660599	0.0103788	0.0224178	0.6443
cg02912580	-0.00552528	0.0138002	0.689656	-0.00341332	0.00749381	0.649659	0.0114297	0.0113255	0.315095
cg02912760	0.0105517	0.010001	0.293708	-0.0021966	0.00543074	0.686649	-0.013159	0.00820757	0.111741
cg02912790	0.00450661	0.00713854	0.529149	-0.00123479	0.00387637	0.750677	-0.00308397	0.00585843	0.599659
cg02912828	-0.00926164	0.017886	0.605626	-0.0234443	0.00971246	0.0174367	0.00344171	0.0146786	0.815055
cg02912830	0.000272602	0.0163103	0.986696	-0.00553892	0.00885686	0.533016	0.00114184	0.0133855	0.932174
cg02912913	-0.0111408	0.00735948	0.132942	-0.00129342	0.00399635	0.746817	0.0120597	0.00603975	0.0483253
cg02912914	-0.00261732	0.00868187	0.763625	0.00608869	0.00471444	0.199238	0.00176545	0.00712501	0.804764
cg02912937	-0.00210337	0.011529	0.855571	0.00141542	0.00626047	0.821552	0.00272188	0.00946154	0.774135
cg02912949	-0.00843922	0.00543687	0.123482	0.00493173	0.00295234	0.0976735	0.00101596	0.00446191	0.820305
cg02912956	0.00984275	0.0225999	0.664038	-0.00756558	0.0122722	0.538852	-0.00937674	0.0185472	0.614177
cg02912973	-0.00871038	0.0143941	0.546335	0.00798718	0.00781629	0.309087	0.0067668	0.0118129	0.567927
cg02913035	0.00285257	0.00695329	0.682422	0.00374121	0.00377578	0.323936	0.000868791	0.0057064	0.87927
cg02913037	0.000454914	0.00203472	0.823503	-0.000626747	0.0011049	0.571704	0.000200124	0.00166985	0.904824
cg02913089	-0.00791233	0.00529523	0.137977	0.00361114	0.00287542	0.211826	0.00252986	0.00434567	0.561652
cg02913126	-0.00506592	0.00691338	0.465257	0.00169049	0.00375411	0.653377	0.00188878	0.00567365	0.73984
cg02913140	-0.0202363	0.00955806	0.0364969	-0.00207098	0.00519023	0.690656	0.0138204	0.00784408	0.0808663
cg02913160	-0.0208136	0.0164682	0.20895	0.00735778	0.00894257	0.412413	0.0226499	0.0135151	0.0965979
cg02913166	0.00185031	0.00272648	0.498789	0.00115652	0.00148054	0.436392	-0.00184625	0.00223756	0.411091
cg02913168	0.00642129	0.00955996	0.503192	-0.00071628	0.00519126	0.89051	-0.00381625	0.00784563	0.627639
cg02913190	0.00307665	0.0079715	0.700274	0.00114083	0.00432869	0.792619	0.00421554	0.00654202	0.520671
cg02913194	0.0068663	0.0200364	0.732485	-0.00327898	0.0108802	0.7637	-0.00768622	0.0164434	0.641114
cg02913246	0.00524523	0.00803451	0.515223	-0.00770305	0.00436291	0.0802414	-0.00308724	0.00659373	0.640562
cg02913277	-0.00307507	0.00826472	0.710555	0.000935889	0.00448791	0.835197	0.00458937	0.00678266	0.50006
cg02913309	0.0133488	0.0109742	0.226444	-0.00234742	0.00595922	0.694407	-0.00955701	0.00900627	0.290946
cg02913332	-0.000677701	0.0028538	0.812731	-0.000726318	0.00154967	0.640218	0.00271463	0.00234204	0.248931
cg02913337	-0.0103313	0.00740703	0.165887	0.000321077	0.00402217	0.93652	0.00890988	0.00607877	0.145573
cg02913364	-0.000295354	0.00424491	0.944656	-0.00172291	0.00230507	0.45639	-0.00293191	0.0034837	0.401833
cg02913402	-0.0378071	0.0215223	0.081761	0.00495955	0.0116871	0.672131	0.00670048	0.0176629	0.705156
cg02913507	0.0207309	0.0138624	0.137655	-0.00574575	0.00752759	0.446923	-0.0292602	0.0113766	0.0114458
cg02913511	-0.00573359	0.0131929	0.664705	-0.00212385	0.007164	0.767437	0.00479156	0.0108271	0.658957
cg02913521	0.0147336	0.0138938	0.291264	-0.00409243	0.00754463	0.58862	-0.00261039	0.0114023	0.819344
cg02913526	0.00338532	0.00800852	0.673329	0.00521963	0.00434879	0.232621	-0.00142242	0.0065724	0.829059
cg02913553	0.00131876	0.0213251	0.950802	0.000434892	0.01158	0.97011	0.00812183	0.017501	0.643509
cg02913568	-0.00133999	0.00697271	0.847958	0.00326219	0.00378633	0.390798	-0.000448111	0.00572234	0.937725
cg02913666	0.00341576	0.014302	0.811682	-0.0142146	0.00776631	0.0699136	0.000955391	0.0117374	0.935274
cg02913714	-0.00309893	0.00615708	0.615752	-0.0028184	0.00334342	0.401076	0.00183231	0.00505297	0.717585
cg02913734	-0.0133836	0.0131359	0.310505	-0.00847881	0.00713307	0.237132	0.0136661	0.0107803	0.207586
cg02913768	0.00607343	0.0148649	0.683645	0.00817472	0.00807194	0.31341	-0.00925661	0.0121993	0.449604
cg02913769	-0.0210785	0.0162455	0.197173	0.0121055	0.00882162	0.172777	0.0174541	0.0133323	0.193207
cg02913804	-0.0152548	0.0108552	0.162751	0.0100465	0.00589462	0.0911373	0.00764737	0.00890863	0.392526
cg02913810	0.030558	0.0129317	0.0198821	2.77933e-05	0.00702217	0.996849	-0.0168225	0.0106127	0.115809
cg02913832	0.0155357	0.00773744	0.0471093	-0.000364993	0.00420159	0.930933	-0.0100832	0.00634994	0.115173
cg02913840	-0.0240821	0.0184687	0.194976	-0.00471693	0.0100289	0.639047	0.0314242	0.0151568	0.0404828
cg02913845	0.00078889	0.00273067	0.773202	-0.0016505	0.00148281	0.268097	0.00164333	0.002241	0.464934
cg02913864	-0.0349482	0.0267356	0.193877	0.00919572	0.014518	0.527786	0.0473963	0.0219413	0.0329319
cg02913882	0.00158855	0.0115445	0.890806	-2.07186e-05	0.00626889	0.997369	-0.00121185	0.00947428	0.898454
cg02913884	0.000252517	0.00208309	0.903736	-0.00107576	0.00113116	0.343679	0.00126303	0.00170954	0.461595
cg02913946	0.00295303	0.0129254	0.819707	-0.00184837	0.00701874	0.792776	-0.0044444	0.0106075	0.676044
cg02913948	-0.00894146	0.0088978	0.317147	0.00498795	0.00483169	0.304177	0.00486098	0.00730222	0.507005
cg02913971	0.00330817	0.00352245	0.349703	-0.00392456	0.00191277	0.0425666	-0.00300092	0.00289079	0.301502
cg02914011	-0.00239325	0.00790809	0.762741	9.45138e-05	0.00429426	0.98248	0.00618876	0.00648998	0.342384
cg02914029	0.0068974	0.00880267	0.434984	-0.00466783	0.00478004	0.330947	0.000939637	0.00722415	0.89675
cg02914030	0.00697046	0.00937076	0.458552	0.00352782	0.00508852	0.489589	-0.00779242	0.00769036	0.313155
cg02914034	-0.00632294	0.00523812	0.229983	0.0012081	0.00284441	0.671866	0.00470077	0.0042988	0.27656
cg02914044	0.000117147	0.00748965	0.987549	-0.0077421	0.00406704	0.0595728	0.00513529	0.00614658	0.405264
cg02914047	0.00395609	0.0171667	0.818169	0.00678799	0.0093219	0.468053	-0.005519	0.0140883	0.696006
cg02914050	0.00791801	0.0162158	0.626317	-0.0106061	0.00880552	0.230988	-0.000639251	0.0133079	0.961775
cg02914063	0.0220024	0.0211873	0.301328	-0.0186884	0.0115051	0.107163	0.00229718	0.0173879	0.895136
cg02914087	-0.00304668	0.00303085	0.316994	0.000954204	0.00164581	0.563251	0.00148817	0.00248734	0.550873
cg02914097	0.00531329	0.0151315	0.726155	0.00525889	0.00821674	0.52349	-0.00945165	0.0124181	0.448215
cg02914164	-0.00141952	0.00269648	0.599645	-0.000183217	0.00146424	0.900651	-8.10549e-05	0.00221293	0.970848
cg02914220	0.0103358	0.0103351	0.319472	-0.00815652	0.00561218	0.148971	-0.00869357	0.00848178	0.307626
cg02914347	-0.00251715	0.00460022	0.585363	0.00181668	0.00249802	0.468618	-0.000361675	0.00377529	0.923853
cg02914379	-0.00203583	0.00558726	0.716282	0.00583253	0.003034	0.0571431	0.000394739	0.00458533	0.931554
cg02914397	-0.00329429	0.0125335	0.793167	0.00155616	0.00680596	0.819568	0.00215806	0.010286	0.834207
cg02914419	0.000450926	0.00310214	0.884693	-0.0016435	0.00168452	0.331382	-0.000881832	0.00254585	0.729718
cg02914427	-0.0005377	0.0115263	0.962877	-0.00156988	0.00625901	0.802422	0.0114693	0.00945934	0.227923
cg02914429	-0.0069812	0.00335988	0.0400542	0.00400272	0.00182449	0.0303468	0.00308452	0.00275737	0.26573
cg02914497	5.60928e-05	0.00236956	0.981157	0.0015707	0.00128672	0.22481	-0.000661043	0.00194464	0.734557
cg02914501	-0.00176388	0.00344281	0.609442	-0.00250516	0.00186952	0.183006	0.00182431	0.00282543	0.519834
cg02914510	-0.00444532	0.00699956	0.526691	-0.00103829	0.00380091	0.785236	0.0017461	0.00574437	0.761728
cg02914568	-0.00326546	0.00670572	0.627251	0.000392062	0.00364135	0.914454	0.000767997	0.00550323	0.889268
cg02914589	-0.00510393	0.0060036	0.397091	0.00837607	0.00326008	0.0115297	0.000689198	0.00492701	0.889009
cg02914652	-0.0031228	0.00361819	0.38997	0.000899924	0.00196476	0.647832	0.00325442	0.00296937	0.275474
cg02914667	-0.00549464	0.0126713	0.665407	-0.00450671	0.00688076	0.513853	0.00232472	0.010399	0.82352
cg02914673	0.028655	0.0173576	0.101619	-0.0132721	0.00942554	0.161923	-0.0234925	0.014245	0.101965
cg02914735	-0.00475166	0.00361486	0.191419	0.00348342	0.00196295	0.0787321	0.00300959	0.00296663	0.312579
cg02914790	-0.000622421	0.00886374	0.944145	-0.00486448	0.0048132	0.314399	0.00329437	0.00727426	0.651527
cg02914800	-0.0122591	0.0102131	0.232589	0.000680841	0.00554591	0.902518	0.0149529	0.00838162	0.0771798
cg02915015	-0.0076009	0.0052435	0.15002	0.00446163	0.00284733	0.119998	0.00507602	0.00430322	0.240709
cg02915029	0.00874996	0.00722817	0.228668	-0.00375198	0.00392505	0.341216	-0.00288754	0.00593199	0.627387
cg02915052	-0.00396814	0.0155902	0.799564	-0.00352274	0.00846583	0.678138	-0.00591703	0.0127946	0.644662
cg02915096	-0.0153621	0.0140718	0.277354	0.00353032	0.00764128	0.644989	0.00551789	0.0115484	0.633736
cg02915139	-0.0121026	0.0115744	0.298021	0.0024775	0.00628513	0.694208	0.00423189	0.00949882	0.656821
cg02915189	0.00305379	0.00727763	0.675587	0.00125867	0.00395191	0.750712	-0.00316701	0.00597258	0.597002
cg02915215	-0.0122108	0.00755261	0.108793	-0.000455749	0.00410122	0.91172	0.00685399	0.00619825	0.271228
cg02915221	-0.00169781	0.00763809	0.824506	0.000454515	0.00414764	0.912939	0.00128711	0.0062684	0.837692
cg02915225	0.0195735	0.0168566	0.248083	-0.00306209	0.00915349	0.738619	-0.0171786	0.0138338	0.216959
cg02915259	-0.00166937	0.00877976	0.849551	0.00524491	0.00476759	0.273683	-0.00539597	0.00720534	0.455526
cg02915275	-0.0144559	0.0191451	0.451819	0.00501146	0.0103962	0.630729	0.02942	0.0157119	0.0637977
cg02915309	0.0210767	0.0163961	0.201327	-0.0161958	0.00890343	0.0716243	-0.0162403	0.0134559	0.230049
cg02915381	-0.00536979	0.00779411	0.492302	0.00352883	0.00423236	0.406216	0.00377587	0.00639644	0.556195
cg02915421	0.00538408	0.00814741	0.510101	0.00110208	0.00442422	0.803746	0.00448014	0.00668639	0.504237
cg02915422	0.0112161	0.00652945	0.0886512	-0.00545256	0.00354563	0.126963	-0.0109065	0.00535857	0.044221
cg02915425	0.0104849	0.00854905	0.222652	-0.00349942	0.00464231	0.452573	-0.00700068	0.007016	0.320559
cg02915437	-0.00265367	0.013475	0.844244	0.00292011	0.00731723	0.690613	0.00464192	0.0110587	0.675483
cg02915490	-0.000201294	0.00656473	0.975594	-0.00391298	0.00356478	0.274742	0.00310224	0.00538752	0.565913
cg02915530	-0.00108756	0.00989486	0.91268	-0.00282514	0.00537312	0.600092	0.00221278	0.00812048	0.785753
cg02915544	-0.0196546	0.0136461	0.152621	0.0102686	0.00741014	0.168627	0.0164464	0.0111991	0.144809
cg02915570	-0.00696715	0.00365857	0.0594784	-0.000886165	0.00198668	0.656436	0.00682628	0.0030025	0.0249357
cg02915638	-0.0292294	0.0180764	0.108744	0.00943119	0.00981587	0.338755	0.0260553	0.0148349	0.0818113
cg02915692	-0.00961529	0.0127463	0.452247	0.0154128	0.00692153	0.0279982	0.00347436	0.0104606	0.740418
cg02915696	0.000129869	0.0111216	0.990704	0.00190799	0.00603924	0.752652	-0.00278726	0.0091272	0.760655
cg02915720	-0.0188136	0.0213659	0.380486	0.0139547	0.0116022	0.231648	0.00595416	0.0175345	0.734829
cg02915725	0.0121725	0.00941412	0.198717	0.00306162	0.00511206	0.55047	-0.0159671	0.00772595	0.0411116
cg02915739	-0.0217755	0.0143795	0.132806	0.0159528	0.00780835	0.0434379	0.00931068	0.0118009	0.43182
cg02915746	-0.0044369	0.00264404	0.0961719	0.00348866	0.00143577	0.0167245	0.00223288	0.0021699	0.305727
cg02915748	0.00813919	0.0106395	0.445912	-0.00633502	0.00577749	0.275254	-0.00664337	0.00873161	0.44838
cg02915774	0.00722621	0.00797537	0.366882	-0.00178142	0.00433079	0.681624	-0.00622543	0.0065452	0.343616
cg02915785	-0.0195462	0.0122049	0.112135	0.00881343	0.00662754	0.186329	0.0155507	0.0100163	0.123406
cg02915803	0.0279508	0.0267631	0.2986	0.00160862	0.0145329	0.912066	-0.0262453	0.0219639	0.234684
cg02915837	-0.00417692	0.00308601	0.17867	0.00262563	0.00167577	0.120029	0.0038339	0.00253261	0.132942
cg02915865	-0.00772981	0.0077035	0.317862	-0.00154967	0.00418316	0.711757	0.00563522	0.00632208	0.374684
cg02915871	0.000573941	0.0111759	0.959135	0.00803524	0.00606872	0.188234	0.00182916	0.00917176	0.842292
cg02915920	-0.00699446	0.0172007	0.685063	0.0172964	0.00934033	0.0667365	-0.00140841	0.0141162	0.920707
cg02915939	0.00337653	0.00672807	0.616771	-9.93892e-05	0.00365348	0.978346	-0.00763311	0.00552157	0.169644
cg02915968	-0.0498239	0.0201701	0.0150398	0.0193667	0.0109528	0.0798001	0.0264951	0.0165531	0.112331
cg02915974	0.0034109	0.00677318	0.615558	0.00344056	0.00367798	0.351607	-0.00459664	0.00555859	0.410059
cg02916102	0.0244977	0.0142859	0.0891936	-8.73682e-05	0.00775752	0.991035	-0.0225545	0.0117241	0.0569666
cg02916118	0.0179982	0.0092944	0.0553772	-0.00730534	0.00504705	0.150616	-0.00796036	0.0076277	0.298953
cg02916173	-0.00753753	0.00691282	0.277933	0.00607667	0.00375381	0.108354	-0.00180691	0.00567319	0.750709
cg02916181	-0.00598037	0.00288811	0.0407284	0.00146025	0.0015683	0.35384	0.00403647	0.0023702	0.0913905
cg02916272	-0.00313868	0.00312098	0.316781	0.000895262	0.00169476	0.598387	0.00275024	0.00256132	0.285281
cg02916283	-0.000569057	0.0108089	0.958108	-0.00587383	0.00586944	0.319145	0.00113319	0.00887059	0.898583
cg02916291	-0.0131308	0.00689351	0.0594162	0.00632028	0.00374332	0.0941648	0.0061248	0.00565734	0.281341
cg02916312	-0.00434783	0.00257886	0.0946399	0.001284	0.00140038	0.361203	0.00368007	0.00211641	0.0848632
cg02916323	-0.00537087	0.0127952	0.675482	0.00487233	0.00694805	0.484627	-0.00143694	0.0105007	0.891406
cg02916332	-0.000114643	0.00630856	0.985534	0.000705467	0.00342568	0.837223	-0.00444416	0.00517729	0.392541
cg02916418	-0.00144138	0.00714767	0.840557	-0.00277114	0.00388134	0.476761	-0.00176805	0.00586593	0.763671
cg02916425	-0.00140801	0.00869384	0.871638	-0.000914161	0.00472094	0.846815	-0.00160265	0.00713483	0.82269
cg02916435	-0.00813652	0.00853167	0.342335	-0.00221518	0.00463288	0.633497	0.0033042	0.00700174	0.637925
cg02916456	0.0176955	0.0182727	0.334964	-0.0101094	0.00992247	0.310513	-0.00454419	0.014996	0.762442
cg02916470	0.000525476	0.00405236	0.897063	0.000896607	0.00220051	0.684467	0.00188587	0.00332567	0.571826
cg02916472	-0.00438093	0.00782688	0.576802	-0.00335863	0.00425016	0.431091	0.00352255	0.00642334	0.584529
cg02916509	0.0134044	0.0171213	0.435361	-0.0138217	0.00929721	0.139967	-0.00265023	0.014051	0.850742
cg02916525	-0.0137873	0.0149343	0.357925	-0.00102802	0.00810963	0.899358	0.0158713	0.0122562	0.198046
cg02916555	-0.0099742	0.00771629	0.198853	0.00499653	0.00419011	0.235647	0.00861816	0.00633258	0.17632
cg02916638	0.00774501	0.00620737	0.214786	-0.00174151	0.00337073	0.606433	-0.00249593	0.00509424	0.625144
cg02916659	-0.00802176	0.00904767	0.377223	0.00315525	0.00491308	0.52207	0.00728723	0.00742521	0.328541
cg02916713	-0.00104928	0.00683753	0.878317	0.0109231	0.00371292	0.00397839	0.00285653	0.0056114	0.611731
cg02916763	0.00773456	0.0075742	0.309414	0.00199942	0.00411295	0.627843	-0.00433172	0.00621597	0.487354
cg02916809	-0.00372158	0.00405228	0.360423	0.00201992	0.00220047	0.360656	0.00169283	0.00332561	0.611752
cg02916841	-0.00613212	0.0259743	0.813806	0.00266047	0.0141046	0.850735	0.00316003	0.0213165	0.882422
cg02916848	-0.00561446	0.00612562	0.361381	0.000743579	0.00332634	0.823528	0.00256469	0.00502715	0.610956
cg02916853	-0.00920645	0.0110901	0.408254	0.00258565	0.00602218	0.668505	-0.00218077	0.00910142	0.81108
cg02916855	0.0176035	0.0142328	0.218786	-0.00909482	0.00772871	0.241832	-0.0110008	0.0116805	0.348356
cg02916899	-0.0103183	0.0109	0.345899	0.00628755	0.00591893	0.290436	0.00952123	0.00894538	0.28949
cg02916920	-0.00387475	0.0103867	0.70983	-0.00240761	0.0056402	0.670311	0.00114618	0.00852413	0.893283
cg02916932	-0.000514348	0.00343823	0.881357	0.002435	0.00186703	0.194884	0.00130999	0.00282167	0.643379
cg02916942	0.00807032	0.00739536	0.27754	-0.00261283	0.00401584	0.516641	-0.0112068	0.0060692	0.0675086
cg02916962	-0.0206822	0.0255404	0.419814	0.0111453	0.013869	0.423353	0.0200274	0.0209604	0.341428
cg02916964	-0.00637298	0.00353083	0.0738179	0.00443596	0.00191732	0.0225466	0.000512391	0.00289767	0.859968
cg02917016	0.0168664	0.0144817	0.246674	0.00160498	0.00786389	0.838657	-0.00610936	0.0118848	0.60825
cg02917058	0.000695855	0.00256929	0.787025	0.000267491	0.00139518	0.848311	-0.00230097	0.00210856	0.277546
cg02917110	0.00109679	0.00253864	0.66656	0.000432072	0.00137854	0.754549	-1.02109e-06	0.0020834	0.99961
cg02917128	-0.0235466	0.0108191	0.0316645	0.00801157	0.00587499	0.175455	0.0102369	0.00887897	0.251434
cg02917141	-0.00166653	0.00989005	0.866495	0.00970527	0.0053705	0.0734733	-0.00655306	0.00811653	0.421195
cg02917143	-0.00646572	0.0077276	0.404573	-0.000644692	0.00419625	0.878179	0.00639177	0.00634186	0.315728
cg02917156	0.013771	0.0164347	0.40389	-0.00506822	0.00892437	0.571255	0.00170783	0.0134875	0.89947
cg02917205	0.00100801	0.00222051	0.650757	-0.00215616	0.00120578	0.0764993	-0.000977202	0.00182232	0.592875
cg02917210	0.0009894	0.00288606	0.732388	-0.00191931	0.00156719	0.223312	-0.000618798	0.00236852	0.794381
cg02917246	-0.0121962	0.0094564	0.199849	0.00363689	0.00513502	0.480286	0.00632855	0.00776064	0.416567
cg02917321	0.00348409	0.0163907	0.832059	-0.00770409	0.00890048	0.388604	0.00965229	0.0134514	0.474546
cg02917359	0.00215561	0.0122925	0.861119	-0.00270003	0.00667506	0.686634	0.00243404	0.0100881	0.809789
cg02917360	-0.0103929	0.0200504	0.605263	-0.000357263	0.0108878	0.973883	0.00574936	0.0164549	0.727456
cg02917381	-0.00450989	0.00316072	0.156454	-0.00104411	0.00171634	0.544221	0.00423606	0.00259393	0.105315
cg02917399	-0.00919422	0.00763197	0.230905	0.000512928	0.00414432	0.901726	0.00897881	0.00626337	0.154539
cg02917429	-0.000843866	0.006204	0.892054	-0.00110515	0.0033689	0.743502	-5.27108e-05	0.00509148	0.991759
cg02917448	-0.0326125	0.0239857	0.176717	0.01764	0.0130248	0.178404	0.014433	0.0196845	0.464986
cg02917536	0.00257385	0.0114668	0.822815	-0.00836846	0.00622669	0.181725	0.000200187	0.0094105	0.983067
cg02917540	-0.00747303	0.0104069	0.474226	0.0129144	0.00565115	0.0242139	-0.000193311	0.00854068	0.981983
cg02917598	0.0176446	0.0356382	0.621515	-0.00964899	0.0193523	0.619059	-0.0256764	0.0292474	0.38191
cg02917606	0.0212039	0.00948561	0.0274122	-0.00750315	0.00515089	0.148056	-0.00699952	0.00778462	0.370538
cg02917640	0.0126784	0.0167907	0.451812	-0.0159997	0.00911773	0.0820794	0.00664487	0.0137798	0.630609
cg02917659	0.00880076	0.0180002	0.625868	-0.00188836	0.0097745	0.847165	-0.00508481	0.0147724	0.731345
cg02917665	-0.00259424	0.0112215	0.8176	-0.00313995	0.00609349	0.607381	0.0109085	0.0092092	0.238761
cg02917683	-0.00453017	0.00980883	0.645104	-0.000666038	0.0053264	0.900716	-0.000112162	0.00804987	0.988908
cg02917772	-0.00187159	0.00254692	0.463999	0.00125207	0.00138303	0.367283	0.00293951	0.0020902	0.162445
cg02917792	-0.00081215	0.00339219	0.811228	0.00117466	0.00184203	0.524995	-0.00226101	0.00278389	0.418444
cg02917867	-0.0111346	0.0100895	0.272182	0.00830816	0.0054788	0.132282	0.00586587	0.00828021	0.480182
cg02917889	0.0264557	0.0149327	0.0792193	-0.0110384	0.00810876	0.176202	-0.0209469	0.0122549	0.0902208
cg02917914	-0.0173837	0.0192374	0.368161	-0.0101936	0.0104463	0.331301	0.0118976	0.0157877	0.452699
cg02917920	-4.06721e-05	0.0071616	0.995479	-0.00311692	0.0038889	0.424575	0.00131401	0.00587736	0.823506
cg02917971	-0.00503173	0.0104821	0.632158	0.00399245	0.00569198	0.484524	0.000882621	0.00860239	0.918466
cg02917972	-0.00148933	0.00195194	0.447097	-8.95788e-05	0.00105994	0.932802	-0.000117294	0.00160191	0.941763
cg02917992	0.00480616	0.0072844	0.510769	0.0061263	0.00395558	0.124309	-0.00345248	0.00597814	0.564771
cg02918040	-0.00289066	0.008679	0.739721	-0.00357943	0.00471288	0.449179	0.00652407	0.00712266	0.361691
cg02918093	0.00377628	0.0161527	0.815586	-0.00920946	0.00877127	0.296039	0.00355569	0.0132562	0.789025
cg02918101	-0.0039413	0.00393207	0.318375	0.00117487	0.0021352	0.583269	0.00602665	0.00322696	0.0644804
cg02918146	-0.00137341	0.00486363	0.77818	-0.00116674	0.00264105	0.659521	-0.000777959	0.00399147	0.845826
cg02918166	0.00509291	0.0124252	0.682687	5.25208e-05	0.00674714	0.993803	-0.0103846	0.0101971	0.310725
cg02918167	0.000248138	0.0148236	0.986675	0.00667437	0.00804955	0.408809	0.00136271	0.0121654	0.911015
cg02918224	-0.00132289	0.00271415	0.626942	0.000875413	0.00147384	0.553754	0.000221164	0.00222744	0.921088
cg02918253	0.00329924	0.00545902	0.546845	0.00326008	0.00296436	0.273839	-0.00399329	0.00448009	0.374691
cg02918295	-0.00881896	0.00959899	0.360243	0.00316095	0.00521245	0.545483	0.00524641	0.00787767	0.506815
cg02918379	0.000690825	0.00940912	0.941605	-0.000706373	0.00510935	0.890295	0.00900564	0.00772184	0.246034
cg02918440	0.00712064	0.00997136	0.476672	-0.00193463	0.00541466	0.721555	-0.00293587	0.00818326	0.720458
cg02918483	0.00577154	0.0066809	0.38953	0.000424454	0.00362787	0.907075	-0.00496051	0.00548286	0.367586
cg02918489	0.00777978	0.0105604	0.462879	0.00249979	0.00573454	0.66375	-0.00912361	0.0086667	0.294776
cg02918557	0.0223946	0.0186799	0.233158	-0.013089	0.0101436	0.199627	-0.023289	0.0153302	0.131591
cg02918577	0.00978503	0.0189123	0.605924	6.67441e-06	0.0102698	0.999483	-0.00508362	0.0155209	0.743887
cg02918581	-0.00142605	0.00415652	0.732188	-0.000292736	0.00225708	0.897043	0.00248499	0.00341116	0.467863
cg02918648	-0.00447399	0.00830703	0.591266	0.000840517	0.00451089	0.852529	6.66871e-05	0.00681739	0.992213
cg02918662	0.00940082	0.0107333	0.383015	7.85609e-05	0.00582839	0.98927	-0.00844074	0.00880853	0.34004
cg02918680	-0.00391906	0.0122692	0.750012	0.00191739	0.00666244	0.774049	-0.00421702	0.0100691	0.676171
cg02918786	-0.00635492	0.0119631	0.596344	-0.000621656	0.00649622	0.923937	0.00688032	0.00981784	0.484909
cg02918789	-0.0320921	0.0214404	0.137308	0.0154838	0.0116426	0.186295	0.0242906	0.0175957	0.170235
cg02918862	-0.0101906	0.0198165	0.608109	-0.00351188	0.0107608	0.744772	0.00825645	0.0162629	0.61269
cg02918872	0.00374532	0.0185629	0.840474	0.000991656	0.01008	0.921811	-0.0214999	0.0152341	0.160979
cg02918879	0.00592524	0.0107915	0.584074	-0.00477868	0.00586002	0.416564	-0.00664221	0.00885634	0.454859
cg02918893	-0.00303	0.0030615	0.324487	-0.000348241	0.00166246	0.834466	0.00143933	0.0025125	0.567904
cg02918903	-0.00814083	0.0191617	0.671777	-0.011267	0.0104052	0.281254	0.00751759	0.0157256	0.633564
cg02918923	-0.0121092	0.00854048	0.15906	-0.00446651	0.00463766	0.337612	0.00869269	0.00700897	0.217532
cg02918970	0.00728663	0.01978	0.713295	0.00556641	0.0107409	0.60533	-0.0169712	0.016233	0.298095
cg02918994	-0.0183833	0.00826383	0.0281534	0.00812147	0.00448743	0.0730532	0.014594	0.00678193	0.0335928
cg02919030	0.00163005	0.00225078	0.470471	-0.00153308	0.00122222	0.212377	-0.00068559	0.00184716	0.711233
cg02919070	0.00421673	0.0141253	0.765866	-0.012293	0.00767032	0.111874	-0.00369583	0.0115923	0.750469
cg02919090	0.0157282	0.00837261	0.062956	-0.00351737	0.0045465	0.440801	-0.0113833	0.0068712	0.100437
cg02919104	0.00505495	0.0109752	0.646009	-0.000575815	0.00595974	0.923206	-0.0119954	0.00900705	0.185685
cg02919116	-0.0332536	0.0249376	0.185132	0.0317361	0.0135417	0.0208954	0.0243998	0.0204657	0.235739
cg02919119	-0.000521419	0.00834946	0.950318	0.00266773	0.00453393	0.557476	0.00641259	0.00685221	0.351404
cg02919122	0.010707	0.016457	0.516656	-0.0094054	0.00893648	0.294889	0.00282211	0.0135059	0.83487
cg02919168	-0.0200945	0.031163	0.520388	0.0167012	0.0169222	0.325836	0.00907843	0.0255748	0.723287
cg02919213	-0.00591227	0.00955146	0.537202	0.00432048	0.00518664	0.406649	0.00248062	0.00783866	0.752253
cg02919257	-0.002487	0.00290674	0.39408	0.00218637	0.00157842	0.168806	0.00171503	0.0023855	0.473701
cg02919368	-0.013776	0.00920621	0.137417	0.00732247	0.00499916	0.145845	0.00952844	0.00755532	0.209921
cg02919422	-0.00193109	0.00538328	0.720492	0.000465832	0.00292323	0.873681	0.00350189	0.00441793	0.429685
cg02919448	-0.014846	0.00724575	0.0428488	0.00116875	0.00393459	0.766993	0.012684	0.00594641	0.0351441
cg02919526	-0.0126811	0.00967943	0.192887	0.0124861	0.00525613	0.0192541	-0.0010567	0.00794368	0.894418
cg02919569	0.00570201	0.00886848	0.521593	-0.000519364	0.00481577	0.914314	0.000939202	0.00727815	0.897558
cg02919572	-0.000180538	0.00332375	0.956781	0.000345873	0.00180487	0.848383	-0.0011571	0.00272772	0.672247
cg02919585	-0.00102522	0.00358059	0.775167	-0.00316152	0.00194434	0.106808	0.00157206	0.00293851	0.59374
cg02919587	-0.00392138	0.0222921	0.860689	0.0128891	0.0121051	0.289314	-0.0151948	0.0182946	0.408021
cg02919652	0.00599959	0.00727894	0.411588	0.00308348	0.00395262	0.437002	-0.00763123	0.00597366	0.204122
cg02919691	0.0290025	0.0107841	0.00827351	-0.0138635	0.005856	0.0196601	-0.0199687	0.00885027	0.0260294
cg02919712	-0.000962745	0.0135473	0.943475	-0.00476912	0.00735646	0.518149	-0.0047455	0.0111179	0.670336
cg02919721	0.0266027	0.0309517	0.39194	-0.0135885	0.0168074	0.42056	-0.0271677	0.0254014	0.287169
cg02919794	0.00515703	0.0142311	0.717765	-0.00074718	0.00772777	0.92315	-0.00222605	0.0116791	0.849189
cg02919799	0.0216138	0.0146654	0.143394	-0.00775066	0.00796364	0.332562	-0.0100973	0.0120356	0.403315
cg02919814	-0.0216461	0.0198496	0.277873	-0.00491464	0.0107788	0.649321	0.0142994	0.0162901	0.381969
cg02919816	-0.00635571	0.0118319	0.592238	2.97017e-05	0.00642499	0.99632	-0.00110251	0.00971019	0.909808
cg02919861	-0.01282	0.00917652	0.165212	-0.0067989	0.00498304	0.175224	0.00740156	0.00753095	0.327854
cg02919901	0.00513862	0.0104844	0.625025	-0.00755689	0.00569326	0.187145	-0.00116043	0.00860432	0.892964
cg02919936	-0.000967169	0.0035162	0.783786	-0.00353455	0.00190937	0.0668293	0.00306048	0.00288566	0.291203
cg02919960	0.000170684	0.00702064	0.980648	-0.00287755	0.00381236	0.451985	-0.00229821	0.00576168	0.690756
cg02919982	0.0113671	0.0109889	0.303211	-0.00283099	0.00596719	0.636136	-0.0101938	0.00901831	0.260791
cg02919997	-0.00071461	0.002391	0.765599	4.24897e-05	0.00129836	0.973953	-0.000216642	0.00196224	0.912289
cg02920081	-0.0120791	0.0504261	0.811132	-0.0221539	0.0273824	0.420229	0.0166817	0.0413835	0.687657
cg02920088	-0.0149844	0.0326982	0.647666	0.0224826	0.0177558	0.208113	0.0314048	0.0268346	0.244407
cg02920129	0.00279452	0.00456662	0.541837	0.000960145	0.00247977	0.699363	-0.00338438	0.00374772	0.368473
cg02920142	-0.000908312	0.00246805	0.71356	-0.000708544	0.00134021	0.59809	0.00135466	0.00202547	0.505018
cg02920148	4.86149e-05	0.00250536	0.984554	-0.000397098	0.00136047	0.770925	0.00113266	0.00205609	0.582834
cg02920176	0.00781246	0.0138825	0.574746	-0.00989514	0.00753849	0.192044	-0.0144698	0.011393	0.206745
cg02920178	0.00574866	0.00866628	0.508503	0.00198875	0.00470597	0.673411	-0.00878841	0.00711221	0.21921
cg02920216	0.0071596	0.00626574	0.255661	-0.00319215	0.00340243	0.350199	-0.00708282	0.00514215	0.171183
cg02920224	-0.00447214	0.00837593	0.594469	0.00692434	0.0045483	0.130778	0.00193315	0.00687393	0.779063
cg02920234	-0.0121828	0.0114576	0.289974	0.00200168	0.0062217	0.748271	0.00899973	0.00940296	0.340607
cg02920235	-0.00189409	0.00940577	0.840777	0.00158698	0.00510753	0.756607	-0.00331872	0.0077191	0.668083
cg02920261	-0.00112067	0.0114327	0.922092	0.00643388	0.0062082	0.302311	-0.00426044	0.00938256	0.650665
cg02920363	-0.01896	0.0150898	0.211605	-0.0065322	0.00819406	0.42706	0.0210757	0.0123838	0.0916035
cg02920376	0.00354599	0.00867344	0.683457	0.000995625	0.00470986	0.832973	0.00159058	0.00711809	0.823595
cg02920383	0.0115922	0.0104315	0.268872	0.00674263	0.00566451	0.23648	-0.00487835	0.00856086	0.569946
cg02920396	0.00216255	0.0138997	0.876648	-0.000443118	0.00754785	0.953291	-0.00357148	0.0114072	0.754805
cg02920403	-0.0220918	0.016649	0.187285	0.0189518	0.00904076	0.0383525	0.00870302	0.0136635	0.525477
cg02920421	-0.0070584	0.0118409	0.552332	-0.00817832	0.00642987	0.206082	0.0112757	0.00971757	0.248423
cg02920502	0.00152796	0.00292235	0.602128	-0.00253733	0.0015869	0.112707	0.000155575	0.00239831	0.948396
cg02920514	-0.00292075	0.00511206	0.568931	0.00335186	0.00277595	0.229844	0.00302663	0.00419534	0.472178
cg02920582	0.0132223	0.0115557	0.255016	-0.00726514	0.00627498	0.249456	-0.00999664	0.00948349	0.294142
cg02920593	-0.000610391	0.0119352	0.959305	-0.00107844	0.00648105	0.868149	0.00105186	0.00979492	0.914676
cg02920597	-0.0119786	0.0218104	0.583971	0.00190627	0.0118435	0.872424	-0.00496298	0.0178993	0.782091
cg02920600	-0.0114962	0.00803153	0.155157	0.00380137	0.00436129	0.385316	0.0084962	0.00659129	0.200101
cg02920604	-0.003034	0.0100717	0.763801	0.00387394	0.00546917	0.480242	0.00365792	0.00826564	0.658963
cg02920627	0.0227903	0.0128263	0.0783586	-0.000733114	0.00696494	0.916363	-0.0325713	0.0105262	0.00250172
cg02920634	-0.00660293	0.00662894	0.321399	-0.00194472	0.00359965	0.590116	0.00679442	0.00544021	0.214344
cg02920658	-0.0264872	0.0165808	0.113032	0.00745321	0.00900373	0.409581	0.0238344	0.0136075	0.0826361
cg02920701	-0.00420671	0.009783	0.668036	-0.00269047	0.00531238	0.613552	0.0035939	0.00802868	0.655298
cg02920712	-0.0122772	0.0155601	0.431797	0.00806748	0.00844944	0.341775	0.00877506	0.0127698	0.493419
cg02920782	0.0121435	0.0167055	0.46882	0.00376351	0.00907142	0.679041	-0.00693525	0.0137098	0.613966
cg02920817	0.0101486	0.00947451	0.286449	-0.00769229	0.00514486	0.137741	-0.00235807	0.00777551	0.762258
cg02920848	-0.0206091	0.0140004	0.143865	0.00378014	0.00760249	0.620023	0.0118308	0.0114898	0.305419
cg02920851	0.00300532	0.010362	0.772337	-0.00016386	0.00562678	0.97682	0.00190799	0.00850384	0.822887
cg02920897	-0.00325186	0.00228366	0.157285	0.000333181	0.00124007	0.78868	0.00204971	0.00187414	0.276486
cg02920900	-0.00125716	0.00785333	0.873111	0.00777918	0.00426453	0.0708424	0.00147505	0.00644505	0.819399
cg02920934	0.038828	0.037058	0.297044	0.0210415	0.0201233	0.298025	-0.0209845	0.0304126	0.491653
cg02920954	0.00624915	0.00969428	0.520514	0.000392956	0.0052642	0.940631	-0.00928055	0.00795587	0.245934
cg02920992	0.000912117	0.00873415	0.917017	0.00416599	0.00474283	0.381654	0.00166878	0.00716791	0.81634
cg02921003	-0.00433859	0.0037982	0.25582	0.00172524	0.0020625	0.404699	0.00235422	0.00311709	0.451706
cg02921046	0.00676448	0.0144022	0.639511	-0.0148265	0.00782071	0.0606111	0.0111867	0.0118196	0.345989
cg02921095	0.00285667	0.00994953	0.774564	-0.000657588	0.0054028	0.903349	-0.0102282	0.00816534	0.212994
cg02921122	0.0042728	0.0185055	0.817827	-0.000576375	0.0100489	0.954365	-0.0125198	0.0151871	0.411511
cg02921154	-0.00324172	0.0117407	0.782982	0.0159441	0.00637543	0.013863	0.00184799	0.00963529	0.848258
cg02921207	-0.00436689	0.0030428	0.15408	0.00208412	0.0016523	0.209853	0.00237437	0.00249715	0.343775
cg02921232	-0.00453344	0.00770597	0.557536	0.00877287	0.0041845	0.0383293	0.00399858	0.00632411	0.528519
cg02921249	-0.00145654	0.0068277	0.831466	0.00040086	0.00370759	0.914098	0.0030022	0.00560334	0.593186
cg02921257	-0.00530267	0.0063581	0.406087	-0.0033569	0.00345258	0.333042	0.00626707	0.00521795	0.232308
cg02921266	0.0097148	0.00774341	0.212287	0.00100688	0.00420483	0.811196	-0.00890678	0.00635483	0.163857
cg02921269	0.00460798	0.00683376	0.501537	0.000367884	0.00371087	0.92121	-0.00664944	0.00560831	0.238319
cg02921273	-0.00418137	0.00359623	0.247464	0.00188689	0.00195283	0.336046	0.00217757	0.00295134	0.462193
cg02921294	-0.0228492	0.00882187	0.0108944	0.0040031	0.00479046	0.405169	0.0139773	0.0072399	0.0561077
cg02921350	0.00385862	0.00700695	0.582966	-0.00584116	0.00380492	0.127616	-0.00651431	0.00575044	0.259746
cg02921382	0.023341	0.015458	0.133919	-0.0102273	0.008394	0.225677	-0.0267343	0.012686	0.0373566
cg02921434	0.00339843	0.00543742	0.53326	-0.00372956	0.00295263	0.209213	3.77652e-06	0.00446236	0.999326
cg02921453	-0.0105631	0.00879529	0.232334	-0.000982396	0.00477603	0.837411	0.00948734	0.00721809	0.191451
cg02921472	0.00297843	0.00428658	0.48863	-0.00123633	0.0023277	0.596396	-0.00112735	0.0035179	0.749226
cg02921527	-0.00380678	0.00932163	0.683788	0.00559189	0.00506184	0.271694	-0.00496627	0.00765004	0.517574
cg02921583	0.000638131	0.00264575	0.809856	-0.00221875	0.0014367	0.125377	-0.000246869	0.0021713	0.909686
cg02921604	0.0198435	0.0142779	0.167394	0.00503148	0.00775318	0.517719	-0.00629965	0.0117175	0.591921
cg02921617	0.00688698	0.0107883	0.524557	0.00883766	0.00585828	0.134274	0.00170093	0.00885372	0.848006
cg02921623	-0.000213153	0.0212111	0.992	0.00201336	0.0115181	0.861558	0.00440153	0.0174075	0.800854
cg02921624	-0.00701866	0.0102234	0.493826	0.00469248	0.00555155	0.399802	0.000537694	0.00839014	0.949018
cg02921634	0.0101261	0.00493486	0.0425489	3.7699e-06	0.00267973	0.99888	-0.00991406	0.00404992	0.0159476
cg02921642	0.0149993	0.0108264	0.168722	-0.000834048	0.00587898	0.887443	-0.0195556	0.008885	0.029828
cg02921735	0.000950255	0.0136622	0.944675	0.00075089	0.00741885	0.919565	-0.00706857	0.0112122	0.529719
cg02921777	-0.00693199	0.0146654	0.63738	-0.00717511	0.00796362	0.369564	0.00264735	0.0120355	0.82631
cg02921779	-0.00166217	0.00233253	0.477601	-0.000445169	0.00126661	0.725913	0.00169946	0.00191426	0.37659
cg02921824	0.0125712	0.0105296	0.235088	-0.00487227	0.00571778	0.395995	-0.0054573	0.00864137	0.529003
cg02921842	-0.000313088	0.016355	0.984761	0.0160251	0.00888111	0.0739051	-0.00520978	0.0134222	0.698657
cg02921845	-0.00204515	0.0196008	0.91709	0.0101784	0.0106437	0.341025	-0.0150182	0.0160859	0.352543
cg02921852	0.00506637	0.0279341	0.856412	-0.0148831	0.0151688	0.328664	0.000751633	0.0229249	0.973904
cg02921875	0.00161144	0.0091991	0.861265	-0.000247713	0.00499531	0.96054	0.00154115	0.00754949	0.838622
cg02921923	-0.000701688	0.019082	0.970733	-0.00720883	0.0103619	0.488082	0.000260499	0.0156602	0.986758
cg02921978	-0.00289978	0.00819724	0.724203	0.00385903	0.00445127	0.387856	0.00333012	0.00672728	0.621575
cg02921983	0.0161021	0.0253731	0.526998	0.00827746	0.0137781	0.549231	2.86171e-05	0.0208231	0.998906
cg02922035	0.000320364	0.00954099	0.973275	0.00167908	0.00518096	0.746488	-0.000389572	0.00783006	0.960409
cg02922084	0.0101204	0.00633799	0.113184	0.000963298	0.00344166	0.780085	-0.00877007	0.00520144	0.0946138
cg02922094	-0.00669691	0.00798847	0.403668	0.000538171	0.00433791	0.901492	0.00294999	0.00655595	0.653617
cg02922204	-0.00336144	0.00779531	0.667158	-0.00624943	0.00423302	0.142706	0.00233057	0.00639743	0.716335
cg02922231	-0.00153852	0.00898801	0.8644	-0.00202549	0.00488068	0.678949	-0.0034828	0.00737625	0.637745
cg02922247	-0.0013399	0.00215489	0.535363	0.000332698	0.00117015	0.7767	0.00127705	0.00176847	0.471752
cg02922278	0.00692218	0.00778892	0.376092	-0.000134252	0.00422955	0.974736	-0.00212547	0.00639218	0.740136
cg02922280	-0.00276796	0.00736814	0.707888	0.00206499	0.00400105	0.606812	0.00208988	0.00604686	0.730292
cg02922287	-0.00615568	0.00912116	0.501169	-0.000562676	0.00495298	0.909759	-0.00284981	0.00748552	0.704153
cg02922289	0.0453506	0.0172586	0.0098237	0.000319154	0.00937178	0.972895	-0.0371225	0.0141637	0.0100085
cg02922472	-0.00765531	0.00643667	0.236872	0.00235993	0.00349525	0.500977	0.00688858	0.00528242	0.194937
cg02922488	0.00182941	0.00618163	0.767831	-0.0029394	0.00335675	0.383119	0.00254347	0.00507311	0.617118
cg02922510	0.034974	0.0670583	0.603035	0.00623941	0.036414	0.864266	-0.032902	0.0550332	0.551163
cg02922563	-0.00503304	0.00237701	0.0364803	0.00305802	0.00129076	0.0195721	0.00338896	0.00195075	0.0851404
cg02922566	0.00563196	0.00771649	0.467027	0.00102968	0.00419022	0.806346	-0.00363959	0.00633274	0.56665
cg02922577	0.0250392	0.0102315	0.0159763	-0.001576	0.00555589	0.777202	-0.0145812	0.00839671	0.0852683
cg02922601	-0.00534684	0.00355738	0.135697	0.00484016	0.00193173	0.0136883	0.00350995	0.00291945	0.231844
cg02922642	-0.0051651	0.00785351	0.512117	0.00090158	0.00426462	0.832959	0.00792343	0.00644519	0.221562
cg02922654	-0.0172855	0.0145804	0.238361	0.00620821	0.00791745	0.434656	0.0114671	0.0119658	0.339999
cg02922660	-0.0104638	0.0144751	0.471289	0.00144002	0.00786031	0.854977	0.00250978	0.0118794	0.833066
cg02922672	-0.0043768	0.00256652	0.0909525	0.00108507	0.00139367	0.437904	0.00218683	0.00210628	0.301435
cg02922675	0.00368548	0.0155332	0.812893	-0.0078411	0.00843486	0.35461	-0.00589377	0.0127477	0.644752
cg02922676	-0.0106698	0.0076209	0.164306	0.00740758	0.00413831	0.076205	0.00722137	0.0062543	0.250746
cg02922689	0.0141814	0.0187608	0.451319	-0.00304535	0.0101875	0.765557	0.00281431	0.0153965	0.8553
cg02922732	-0.0248984	0.0190592	0.194152	0.0197028	0.0103496	0.0595575	0.0208609	0.0156414	0.18506
cg02922734	-0.000517652	0.0150951	0.972706	-0.0102056	0.00819697	0.215763	0.00610006	0.0123882	0.623413
cg02922776	0.00476663	0.0121593	0.695806	0.00705671	0.00660276	0.287521	-0.0163802	0.00997885	0.103551
cg02922781	0.0115253	0.0151631	0.448826	-0.00403461	0.00823386	0.625108	-0.0116864	0.012444	0.349724
cg02922808	-0.00262012	0.00659725	0.692024	-0.00124672	0.00358244	0.728499	0.00454549	0.00541421	0.402982
cg02922817	-0.0171371	0.018073	0.345096	0.00228378	0.009814	0.816422	0.015456	0.0148321	0.299667
cg02922871	0.00287582	0.00667783	0.667564	5.58798e-05	0.0036262	0.987733	-0.00254199	0.00548034	0.643681
cg02922879	-0.00305824	0.0158364	0.847226	0.00625904	0.0085995	0.468259	0.0104139	0.0129966	0.424696
cg02922902	-0.0103388	0.00714502	0.150742	0.00319523	0.00387989	0.411986	0.00482947	0.00586375	0.41194
cg02922908	0.00510388	0.00916337	0.578668	-0.000630406	0.0049759	0.899416	-0.00716426	0.00752017	0.342844
cg02922913	0.00802285	0.0131035	0.541624	-0.00683795	0.00711547	0.338661	-0.00811747	0.0107537	0.451951
cg02923021	0.00273583	0.00733222	0.709774	0.00353228	0.00398155	0.376926	-0.00191214	0.00601738	0.751262
cg02923042	0.00267198	0.00629156	0.67189	0.00443082	0.00341645	0.197377	-0.000835987	0.00516334	0.871675
cg02923106	-0.00371542	0.00595757	0.534151	0.000571564	0.00323509	0.860087	-0.00055373	0.00488924	0.910035
cg02923145	0.0132353	0.00742879	0.0775706	-0.00255163	0.00403399	0.528352	-0.0123803	0.00609664	0.0446994
cg02923162	-0.0018951	0.00637087	0.766674	0.00173062	0.00345952	0.617899	0.00436942	0.00522843	0.405133
cg02923163	0.045979	0.0396131	0.248275	0.00166012	0.0215107	0.938623	-0.0513398	0.0325095	0.117156
cg02923217	0.0201435	0.0227773	0.378426	-0.003294	0.0123686	0.790491	-0.0135415	0.0186928	0.470343
cg02923224	0.000481662	0.00895735	0.957214	0.00491067	0.00486403	0.314907	-0.00960605	0.00735108	0.194022
cg02923228	0.0060004	0.00970031	0.537473	-0.000781734	0.00526747	0.882293	-0.00627806	0.00796081	0.432031
cg02923264	-0.00209468	0.0116973	0.85821	-0.00940848	0.00635189	0.141409	0.00694471	0.00959971	0.470952
cg02923300	0.00395123	0.0114442	0.730557	-0.00420143	0.00621442	0.50041	0.0078599	0.00939195	0.404477
cg02923302	-0.00600148	0.0151485	0.692742	0.00690642	0.00822593	0.402958	0.00292281	0.012432	0.814565
cg02923311	0.0109992	0.00808321	0.176376	-0.00418651	0.00438935	0.342282	-0.00784777	0.0066337	0.239354
cg02923340	-0.00947673	0.0130106	0.467926	0.00487287	0.00706503	0.491824	0.00124284	0.0106775	0.90755
cg02923345	-0.0284539	0.023773	0.233919	0.0289453	0.0129092	0.0269529	0.0189171	0.0195099	0.334367
cg02923393	-1.69413e-05	0.00277991	0.995149	0.00246486	0.00150955	0.105361	-0.00264209	0.00228141	0.249334
cg02923485	0.00659534	0.0178378	0.712287	0.00288839	0.00968629	0.766118	-0.00629078	0.0146391	0.668236
cg02923490	-0.0116328	0.0161178	0.47199	0.0011859	0.00875233	0.892468	0.00386913	0.0132275	0.770451
cg02923516	0.00880818	0.00591597	0.13938	0.000154328	0.00321249	0.961772	-0.00527941	0.0048551	0.279239
cg02923553	-0.000343254	0.0100755	0.972884	-0.00267848	0.00547121	0.62542	0.00380872	0.00826873	0.645982
cg02923622	0.000480062	0.0223588	0.982909	-0.00151448	0.0121413	0.900959	-0.00946162	0.0183494	0.607142
cg02923628	0.00506419	0.0128598	0.694492	-0.000462402	0.00698316	0.947326	-0.00458982	0.0105538	0.664488
cg02923669	0.00998699	0.0147768	0.500552	-0.00560305	0.00802413	0.486479	-0.0111957	0.012127	0.357921
cg02923706	0.00161428	0.00430238	0.70823	-0.00109401	0.00233628	0.640518	-0.00114345	0.00353086	0.746671
cg02923815	-0.00558603	0.01133	0.622975	0.00249056	0.00615244	0.686404	0.00117729	0.00929828	0.899477
cg02923831	-0.0329053	0.0197943	0.0992872	0.0300029	0.0107487	0.00619086	0.0287322	0.0162447	0.0797135
cg02923856	-0.0257877	0.016209	0.114492	0.0135203	0.00880185	0.12739	0.0210077	0.0133024	0.117151
cg02923860	-0.018493	0.0188086	0.327656	0.00833149	0.0102135	0.416414	0.0119659	0.0154358	0.439881
cg02923906	0.0311984	0.0248978	0.212841	-0.00526414	0.01352	0.697763	-0.0239698	0.020433	0.243294
cg02923952	0.00496824	0.0109696	0.651507	-0.00141123	0.00595675	0.813166	0.000345905	0.00900253	0.96942
cg02923966	0.00500313	0.0102964	0.627998	-0.0056899	0.00559117	0.311074	-0.000555701	0.00845003	0.947686
cg02923972	0.00444884	0.00892621	0.619196	0.00487737	0.00484712	0.316508	-0.00324469	0.00732553	0.658687
cg02924053	-0.00421241	0.00289715	0.148798	0.00035669	0.00157321	0.821057	0.00489086	0.00237762	0.0420477
cg02924086	-0.0107345	0.00985035	0.278203	0.00471592	0.00534895	0.379886	0.00268703	0.00808395	0.740227
cg02924110	-0.00061434	0.0059824	0.918395	-0.00797568	0.00324857	0.0156494	0.000212085	0.00490962	0.965622
cg02924115	-0.00677462	0.00829152	0.415663	0.0105474	0.00450247	0.0209496	-0.00260612	0.00680466	0.702466
cg02924140	-0.00278259	0.00961789	0.772886	-0.00201671	0.00522271	0.700137	-7.92222e-05	0.00789317	0.99201
cg02924222	-0.00283571	0.0132652	0.831122	-0.00200691	0.0072033	0.781067	0.000738136	0.0108865	0.946065
cg02924234	-0.0408644	0.0266198	0.127627	0.0104449	0.0144551	0.471474	0.0265705	0.0218462	0.226493
cg02924237	0.00964621	0.00993706	0.333812	-0.0129998	0.00539603	0.0176505	0.000159807	0.00815511	0.984401
cg02924309	0.0124943	0.0148051	0.400547	0.00399528	0.00803949	0.620211	-0.0164245	0.0121502	0.179216
cg02924347	0.000765569	0.00378736	0.840182	0.00071526	0.00205662	0.728667	-0.00101554	0.0031082	0.744495
cg02924348	0.00315721	0.00797626	0.693	-0.000996241	0.00433128	0.818511	0.00153205	0.00654593	0.815384
cg02924370	-0.00303927	0.00773467	0.695123	0.000481075	0.00420009	0.909019	0.0025075	0.00634766	0.693588
cg02924372	-0.158415	0.102688	0.12578	0.0266852	0.0557616	0.633202	0.147991	0.0842734	0.0818578
cg02924382	0.00206126	0.0152986	0.893067	0.000954759	0.00830744	0.908712	0.00299191	0.0125552	0.812091
cg02924396	0.0091115	0.0111988	0.417624	-0.00370252	0.00608118	0.54388	-0.00347823	0.00919059	0.705821
cg02924425	-0.00921896	0.011614	0.429033	0.00202187	0.00630665	0.749127	0.00914643	0.00953135	0.339353
cg02924447	0.0268128	0.011705	0.0238867	-0.00544598	0.00635609	0.393411	-0.0217696	0.00960606	0.0253934
cg02924459	0.00357271	0.0114458	0.755524	-0.000929097	0.0062153	0.881444	-0.00520874	0.00939329	0.580351
cg02924487	-0.0114697	0.0120138	0.341817	0.00909338	0.00652375	0.166161	-0.00262931	0.00985945	0.790215
cg02924523	0.00534343	0.016448	0.745898	-0.00165653	0.00893161	0.853203	0.00259233	0.0134985	0.848061
cg02924534	-0.00924834	0.00516857	0.0763117	0.000923704	0.00280664	0.742696	0.00672023	0.00424173	0.115993
cg02924562	-0.00226939	0.00347081	0.514574	-0.00239751	0.00188472	0.206029	0.00179356	0.00284842	0.530216
cg02924619	-0.000830789	0.00206056	0.687594	9.40448e-06	0.00111893	0.993309	6.45428e-05	0.00169105	0.969624
cg02924628	-0.0104465	0.0113493	0.359347	0.000353366	0.00616289	0.95438	0.00917102	0.00931407	0.326961
cg02924718	-0.0143624	0.00846225	0.0924809	0.00395221	0.00459518	0.391617	0.00867881	0.00694477	0.214065
cg02924741	0.00585886	0.00829612	0.481547	-0.00141797	0.00450497	0.753543	-0.00979964	0.00680843	0.152894
cg02924834	0.00161389	0.00714945	0.821826	0.00069602	0.0038823	0.858048	-0.00452755	0.00586739	0.441978
cg02924836	-0.0151017	0.0105882	0.156621	0.0032216	0.00574961	0.576403	0.0064208	0.00868948	0.461531
cg02924860	-0.026017	0.0198087	0.191778	0.00197473	0.0107566	0.854678	0.0192174	0.0162566	0.239704
cg02924909	0.00379162	0.00382406	0.323609	-0.00214315	0.00207654	0.304301	-0.00358954	0.00313831	0.255198
cg02924917	0.0128302	0.00869464	0.142895	-0.00168564	0.00472137	0.721758	-0.0102094	0.00713549	0.155323
cg02924943	-0.0340001	0.0171437	0.049833	0.0151409	0.00930941	0.106725	0.0173002	0.0140695	0.221461
cg02924954	-0.00440569	0.00996863	0.659389	-0.00266145	0.00541317	0.623938	0.00335859	0.00818102	0.682212
cg02924961	-0.00180848	0.0027748	0.515921	0.00287125	0.00150677	0.0593179	0.000374771	0.00227721	0.869581
cg02924972	-0.00415734	0.0109015	0.703676	-0.00929332	0.00591975	0.119314	0.00876469	0.00894662	0.329401
cg02925006	0.00946931	0.0063926	0.141388	-0.00251016	0.00347132	0.471144	-0.00771945	0.00524626	0.144033
cg02925039	0.000123114	0.00509856	0.980779	-0.0031271	0.00276862	0.261153	-0.00260902	0.00418427	0.534227
cg02925049	-0.00145233	0.00456554	0.751006	-0.00223481	0.00247918	0.36933	0.00278449	0.00374683	0.45897
cg02925076	0.0258534	0.0119681	0.0329283	-0.012826	0.00649894	0.0509413	-0.0116714	0.00982196	0.237277
cg02925118	-0.00854399	0.00689414	0.217868	-0.00112586	0.00374366	0.764183	0.0108875	0.00565786	0.0568985
cg02925144	-0.00895193	0.0050188	0.0772332	0.00845341	0.00272531	0.00244409	0.0040388	0.00411881	0.328954
cg02925148	0.00339198	0.00655134	0.60567	-0.00662621	0.00355752	0.0651877	0.00101278	0.00537653	0.850934
cg02925162	0.00388529	0.00366698	0.291678	-0.000550357	0.00199125	0.782769	-0.00293554	0.0030094	0.331474
cg02925187	-0.0155195	0.0138144	0.263702	0.00621952	0.0075015	0.408841	0.00917825	0.0113371	0.419933
cg02925222	-0.0102894	0.00618888	0.0992456	0.000504207	0.00336069	0.881015	0.000928212	0.00507907	0.855329
cg02925229	-0.00989428	0.0232224	0.670892	0.00350523	0.0126102	0.78156	0.0128685	0.0190581	0.50095
cg02925233	0.00451122	0.0102614	0.661067	0.00854112	0.00557215	0.12819	-0.00607167	0.00842128	0.472445
cg02925240	-0.00199748	0.0119282	0.867317	0.00553781	0.00647729	0.394433	0.0024533	0.00978923	0.802582
cg02925248	-0.00489004	0.00954943	0.609624	-0.00323076	0.00518554	0.534553	0.00697117	0.00783699	0.375664
cg02925268	0.00905979	0.00709678	0.20443	0.00251125	0.0038537	0.515989	-0.00901452	0.00582416	0.124548
cg02925283	0.0261013	0.0193687	0.180555	-0.0137969	0.0105176	0.192321	-0.00594421	0.0158954	0.709156
cg02925295	0.00714959	0.0135853	0.599757	-0.00269569	0.0073771	0.715504	-0.0130162	0.0111491	0.245547
cg02925314	0.00621532	0.0060058	0.302992	0.00131344	0.00326128	0.687923	-0.00963649	0.00492882	0.0531046
cg02925402	-0.0113339	0.0197298	0.566832	0.0127709	0.0107137	0.235821	0.0137951	0.0161918	0.396075
cg02925464	0.00153956	0.00273783	0.575036	-0.00132879	0.0014867	0.373386	-0.000696775	0.00224687	0.757065
cg02925532	0.00879711	0.0219446	0.689287	-0.00470546	0.0119164	0.693701	-0.01139	0.0180094	0.528408
cg02925556	0.0101193	0.00985035	0.306529	0.00480115	0.00534894	0.371365	-0.011467	0.00808395	0.158874
cg02925581	-0.00481403	0.00922255	0.60273	-0.000356935	0.00500804	0.94331	0.00239044	0.00756873	0.752729
cg02925590	0.0150613	0.00866542	0.084993	-0.00399649	0.00470551	0.397547	-0.0162509	0.00711151	0.0242211
cg02925601	-0.00780156	0.0103404	0.452178	-0.00108056	0.00561506	0.847753	0.00560071	0.00848614	0.510644
cg02925615	0.0676877	0.0214432	0.00205985	-0.0149666	0.0116441	0.201375	-0.0583051	0.017598	0.00124911
cg02925627	0.0179412	0.010238	0.0824879	0.00969376	0.00555944	0.0840125	-0.0240008	0.00840207	0.00512194
cg02925668	-0.0231033	0.0196481	0.242192	-0.0124183	0.0106694	0.246973	0.0147331	0.0161248	0.362877
cg02925687	0.00269945	0.0108258	0.803552	-0.00292409	0.00587863	0.619892	0.000829942	0.00888446	0.925744
cg02925707	0.00450295	0.00318893	0.160756	-0.000564725	0.00173166	0.744954	-0.00358839	0.00261708	0.173121
cg02925736	0.00136833	0.00284345	0.631315	0.000341997	0.00154405	0.825119	6.46798e-05	0.00233355	0.977938
cg02925799	0.00343892	0.0023409	0.144671	-0.0025464	0.00127116	0.0476137	-0.00361421	0.00192112	0.0625743
cg02925805	0.00044401	0.00398796	0.911551	0.0037841	0.00216554	0.0833567	-0.00379329	0.00327282	0.248955
cg02925820	-0.00931333	0.0137832	0.500647	0.013678	0.00748454	0.0703361	0.0011708	0.0113115	0.917751
cg02925821	-0.00820923	0.0143961	0.569678	0.00246856	0.00781739	0.752769	0.000176244	0.0118146	0.988125
cg02925848	-0.0253505	0.0198919	0.205203	0.0118195	0.0108017	0.276246	0.0261365	0.0163248	0.112239
cg02925872	0.0115063	0.0175454	0.513321	0.00303244	0.00952752	0.750875	-0.00719442	0.0143991	0.618324
cg02925948	0.00632851	0.0074317	0.39631	0.00243849	0.00403557	0.546922	0.00406098	0.00609902	0.506906
cg02925966	0.000504228	0.00823958	0.951314	-0.00289793	0.00447426	0.518536	0.00161989	0.00676203	0.811119
cg02926005	-0.00542522	0.0112166	0.629576	0.00413643	0.00609085	0.498487	0.00463645	0.0092052	0.615496
cg02926024	-0.0293875	0.0410511	0.475586	-0.0070029	0.0222916	0.754003	0.0247072	0.0336897	0.46489
cg02926033	0.00368388	0.00700994	0.600278	0.0013067	0.00380654	0.732044	-0.00339174	0.00575289	0.556687
cg02926035	0.0152705	0.0104646	0.147344	-0.00491663	0.00568248	0.388798	-0.00849494	0.00858803	0.324755
cg02926089	-0.0010625	0.0155694	0.945716	0.0130207	0.0084545	0.126409	-0.00120808	0.0127774	0.924846
cg02926110	-0.00371897	0.00235576	0.117283	0.0018324	0.00127923	0.154857	0.00194506	0.00193332	0.316587
cg02926127	-0.00294015	0.00655151	0.654478	0.00218032	0.00355761	0.541234	-0.00231863	0.00537667	0.667138
cg02926160	-0.00141068	0.00290718	0.628471	-0.00161318	0.00157866	0.309087	-0.00173386	0.00238586	0.468939
cg02926165	-0.00924521	0.0051724	0.0766251	0.00704	0.00280872	0.0136567	0.0033393	0.00424487	0.433168
cg02926217	0.0134907	0.0222146	0.54491	-0.0179171	0.012063	0.140325	-0.0016377	0.018231	0.928585
cg02926222	0.000714733	0.00807268	0.929611	0.00403746	0.00438363	0.35905	0.0127666	0.00662506	0.0565573
cg02926266	0.0197804	0.013495	0.145569	-0.00555981	0.00732808	0.449655	-0.0111844	0.0110751	0.314771
cg02926298	0.00301179	0.00739718	0.684687	-0.00189923	0.00401682	0.637279	-0.00172555	0.00607069	0.776759
cg02926307	0.0100752	0.0159478	0.528855	0.000671895	0.00866001	0.938298	0.00241142	0.013088	0.85416
cg02926347	-0.00884855	0.0105351	0.402778	0.00144645	0.00572076	0.800862	0.00925153	0.00864588	0.286938
cg02926356	0.00589514	0.0063703	0.356779	-0.0087073	0.00345921	0.0132726	-0.00176073	0.00522796	0.736916
cg02926368	-0.00184954	0.004657	0.692024	-0.00121249	0.00252885	0.63256	0.00126564	0.00382189	0.741156
cg02926396	0.000271466	0.0175048	0.987655	-0.00295562	0.00950548	0.756436	0.00637071	0.0143658	0.658301
cg02926415	0.00835737	0.00640532	0.194699	-0.00170076	0.00347822	0.625834	-0.00633566	0.00525669	0.230691
cg02926495	-0.00299911	0.0147292	0.839029	-0.000571377	0.00799824	0.943179	0.0106831	0.0120879	0.378738
cg02926496	-0.0130334	0.0101511	0.20186	0.00590124	0.00551225	0.286708	0.007238	0.00833076	0.386833
cg02926536	-0.00186074	0.00782315	0.812439	-9.08342e-06	0.00424813	0.998298	0.00193144	0.00642027	0.764108
cg02926551	-0.0110178	0.00742071	0.140472	0.00262619	0.0040296	0.515938	0.0046077	0.00609	0.450906
cg02926565	0.0132842	0.023611	0.574833	-0.022715	0.0128212	0.0792192	-0.00342791	0.019377	0.859907
cg02926601	0.00146048	0.0134398	0.913664	-0.00143613	0.00729811	0.844362	0.00322442	0.0110298	0.770579
cg02926622	-0.0126422	0.00774661	0.105546	0.00710267	0.00420657	0.0941541	0.0160258	0.00635746	0.0131436
cg02926769	0.00353309	0.0136457	0.796184	-0.000399897	0.00740991	0.957059	0.00124916	0.0111987	0.911388
cg02926785	0.00862153	0.00713975	0.229814	-0.00116421	0.00387703	0.764528	-0.00173282	0.00585942	0.767993
cg02926797	-0.00665199	0.0113995	0.560727	-0.00422962	0.00619014	0.495865	0.00515532	0.00935526	0.582709
cg02926820	0.00798381	0.0230246	0.729441	-0.0160908	0.0125028	0.200806	0.00686203	0.0188958	0.717188
cg02926859	0.00792641	0.0141836	0.577404	-0.00385355	0.00770199	0.617841	-0.0116742	0.0116401	0.318098
cg02926868	0.00993461	0.0116715	0.396517	-0.00938151	0.00633789	0.141671	0.00158072	0.00957856	0.869226
cg02926965	-0.00285949	0.00439916	0.517041	-0.000143969	0.00238883	0.952052	0.00199612	0.00361028	0.581455
cg02926985	0.00473742	0.0177901	0.79051	-0.000254837	0.00966039	0.979002	0.00453279	0.0145999	0.756793
cg02927023	-0.00190537	0.010754	0.859694	-0.0100027	0.00583963	0.0895489	0.0033007	0.00882553	0.709128
cg02927033	0.00632683	0.00674557	0.350338	-0.00152382	0.00366299	0.678217	-0.00813971	0.00553593	0.144324
cg02927042	0.00841277	0.00639713	0.191216	-0.000785652	0.00347378	0.821492	-0.0121322	0.00524997	0.0227018
cg02927058	0.00747601	0.0088386	0.39948	0.0051047	0.00479954	0.289848	-0.0118811	0.00725363	0.10429
cg02927074	0.00754126	0.00499851	0.134242	-0.00217418	0.0027143	0.424853	-0.00509901	0.00410216	0.216509
cg02927098	-0.00234278	0.00253764	0.357916	0.00314323	0.00137799	0.0244729	0.00110963	0.00208258	0.595235
cg02927111	-0.00380391	0.00968674	0.695307	0.000267626	0.00526011	0.959515	-0.00412262	0.00794968	0.605089
cg02927136	-0.00322754	0.0107193	0.763909	0.00147638	0.00582078	0.800247	0.00295385	0.00879704	0.737678
cg02927174	-0.00337736	0.00195072	0.0861952	0.000587877	0.00105928	0.580038	0.0018309	0.00160091	0.255247
cg02927202	0.00562239	0.0134829	0.677491	0.00988997	0.00732152	0.179529	-0.00341671	0.0110651	0.758072
cg02927249	0.0124641	0.0183486	0.49838	-0.00492673	0.00996369	0.621962	-0.0144439	0.0150583	0.33956
cg02927252	0.0106253	0.0204346	0.604133	-0.00781761	0.0110964	0.4826	-0.0146637	0.0167702	0.383809
cg02927292	-0.00546553	0.0154519	0.724231	-0.00500698	0.00839068	0.551913	0.00220698	0.012681	0.862155
cg02927327	-0.0185443	0.00921583	0.0466397	0.00396565	0.00500439	0.429813	0.00801986	0.00756321	0.291296
cg02927346	-0.000864602	0.00286825	0.763649	-3.62822e-05	0.00155752	0.981457	0.000179107	0.0023539	0.939486
cg02927354	0.0121309	0.00911795	0.186126	0.000341664	0.00495124	0.94511	-0.0134538	0.00748288	0.0749287
cg02927373	0.000478936	0.0163207	0.976642	0.00782104	0.00886247	0.379437	-0.0148112	0.013394	0.271221
cg02927448	0.0159655	0.0114992	0.167819	-0.0121605	0.00624431	0.0540298	-0.0165212	0.00943712	0.0827924
cg02927485	0.00469533	0.00576497	0.417142	-0.00355092	0.0031305	0.259135	-0.00235305	0.00473118	0.619935
cg02927519	-0.00315468	0.00295094	0.287391	0.00649726	0.00160242	9.40222e-05	-0.000668805	0.00242177	0.78294
cg02927537	0.0084294	0.0103861	0.418774	-0.000715687	0.00563989	0.899253	-0.00968994	0.00852366	0.258081
cg02927564	-0.00856487	0.0111842	0.445436	-0.00684717	0.00607327	0.262015	0.010453	0.00917863	0.257245
cg02927618	0.00192833	0.015583	0.901742	0.00449656	0.00846189	0.59622	-0.00886174	0.0127886	0.489807
cg02927655	0.00272195	0.00418066	0.516351	-0.00209364	0.00227018	0.358425	-0.00189338	0.00343097	0.58217
cg02927669	0.0137682	0.0149999	0.360687	-0.0100658	0.00814525	0.21917	-0.0150162	0.01231	0.225137
cg02927679	0.018352	0.0123812	0.141134	-0.0028305	0.00672326	0.674576	-0.0157219	0.010161	0.124667
cg02927682	0.00484801	0.0051206	0.345834	-0.00272423	0.0027806	0.329369	-0.00310822	0.00420236	0.461096
cg02927694	0.0151315	0.00955199	0.116038	-0.0042471	0.00518693	0.414666	-0.00821012	0.00783909	0.297243
cg02927747	-0.0139343	0.0157599	0.378538	-0.00859421	0.00855798	0.31747	0.0184655	0.0129338	0.156214
cg02927804	-0.00480673	0.0021156	0.0250285	0.0002536	0.00114881	0.825697	0.00315418	0.00173622	0.0719875
cg02927821	-0.00190259	0.00645068	0.768592	-0.00122919	0.00350286	0.726327	0.00269172	0.00529392	0.612152
cg02927836	-0.00063553	0.00356927	0.859006	0.0026208	0.00193819	0.179088	0.00068458	0.00292921	0.815646
cg02927859	0.0123712	0.0127882	0.335468	-0.0031791	0.00694424	0.647996	-0.0052974	0.0104949	0.614739
cg02927904	-0.00690895	0.00693239	0.321137	0.00687184	0.00376444	0.0706441	-0.00111157	0.00568925	0.845456
cg02927921	0.041827	0.0198664	0.037531	0.000147051	0.0107879	0.989149	-0.0428549	0.0163039	0.00980201
cg02927949	-0.00150545	0.00751494	0.841594	0.00164179	0.00408077	0.688227	-0.000297137	0.00616733	0.961661
cg02927961	0.0220397	0.0230165	0.340384	-0.0177715	0.0124984	0.157886	-0.00497294	0.0188891	0.792835
cg02927981	0.00213736	0.00876199	0.807735	-0.0100824	0.00475795	0.0363355	-0.00263992	0.00719076	0.71423
cg02927990	0.0590292	0.0265459	0.0282142	-0.0216331	0.014415	0.136289	-0.0382473	0.0217856	0.0819358
cg02927995	0.0191902	0.0123735	0.123796	-0.0101657	0.00671908	0.133157	-0.00948962	0.0101547	0.352088
cg02928015	0.0156692	0.00970363	0.109224	-0.00383761	0.00526927	0.467978	-0.00940281	0.00796354	0.240256
cg02928029	-0.00209497	0.00332144	0.529517	-0.00146133	0.00180361	0.41956	0.00228527	0.00272582	0.403636
cg02928052	0.000987025	0.00265245	0.710521	-0.00175561	0.00144033	0.225493	-0.00167657	0.0021768	0.442834
cg02928074	0.00104219	0.00841446	0.901654	0.00699691	0.00456923	0.128563	-0.00332468	0.00690555	0.631153
cg02928110	0.0133457	0.0124771	0.287133	-0.00791869	0.00677533	0.24503	-0.00931815	0.0102397	0.36481
cg02928123	-0.000452086	0.0157473	0.977149	-0.00685903	0.00855111	0.424212	0.00266337	0.0129234	0.837103
cg02928163	-0.00571672	0.0101328	0.573782	-0.00225857	0.00550234	0.682257	0.00497985	0.00831578	0.550508
cg02928184	-0.0376294	0.0143989	0.0102205	0.00456796	0.00781893	0.560269	0.0189148	0.0118169	0.112321
cg02928278	-0.00639571	0.00915436	0.486244	0.00375332	0.00497101	0.451837	0.00835176	0.00751277	0.268701
cg02928345	0.00705292	0.0100169	0.482857	-0.00129077	0.00543938	0.812866	-0.00678142	0.00822063	0.411199
cg02928352	-9.54133e-06	0.00292957	0.997407	0.00067517	0.00159082	0.67209	-0.00129417	0.00240423	0.591466
cg02928365	0.0033494	0.0407765	0.934684	0.00264167	0.0221425	0.905253	0.0017452	0.0334643	0.958503
cg02928445	-0.0151783	0.0182777	0.408094	0.00271843	0.00992515	0.78468	0.00325056	0.015	0.828841
cg02928476	-0.0290066	0.0234247	0.218244	0.0264864	0.0127201	0.0396392	0.00720873	0.0192241	0.708395
cg02928496	0.00131973	0.00267031	0.622135	-0.000706471	0.00145004	0.62708	0.00043183	0.00219146	0.844152
cg02928509	-0.0025875	0.0112192	0.818029	-0.00278736	0.00609225	0.648196	0.0038326	0.00920731	0.678034
cg02928555	-0.00158386	0.0166587	0.924427	0.00580203	0.00904603	0.522604	0.00927518	0.0136714	0.49892
cg02928644	0.0166741	0.0152342	0.276121	0.00769673	0.0082725	0.354201	-0.0228661	0.0125024	0.0701176
cg02928651	-0.0152121	0.00940943	0.10881	0.0130018	0.00510952	0.0123266	0.0149348	0.0077221	0.0556789
cg02928663	-0.00490566	0.00670199	0.465743	-0.00173858	0.00363932	0.633796	0.0054287	0.00550016	0.325805
cg02928664	-0.003597	0.0052422	0.494055	-6.67586e-05	0.00284663	0.981332	0.00458832	0.00430215	0.288526
cg02928699	-0.00147661	0.0084436	0.861496	0.000826301	0.00458505	0.857314	-0.00181086	0.00692946	0.794329
cg02928725	0.00223602	0.00691374	0.746994	0.00312389	0.0037543	0.407165	-0.00157523	0.00567394	0.78182
cg02928765	-0.00752102	0.0114081	0.511101	0.0143318	0.00619485	0.0225536	0.00417063	0.00936238	0.656857
cg02928784	-0.00773292	0.00686113	0.262168	1.75906e-05	0.00372574	0.996241	0.00825065	0.00563076	0.145697
cg02928797	0.00228388	0.00370191	0.538545	-0.001233	0.00201022	0.540899	-0.00039314	0.00303807	0.897274
cg02928840	-0.0089381	0.0174858	0.610261	0.00670075	0.00949515	0.481865	0.0196899	0.0143502	0.172824
cg02928885	-0.0242223	0.0182152	0.186341	0.0145146	0.00989126	0.145117	0.0127431	0.0149488	0.395816
cg02928895	-0.0143201	0.00950794	0.134903	0.00411998	0.00516301	0.426601	0.00942558	0.00780295	0.229656
cg02928896	0.0157259	0.0135031	0.246693	-0.00586182	0.00733245	0.425761	-0.0142557	0.0110816	0.200996
cg02928916	-0.000460072	0.00338328	0.892083	-9.61018e-05	0.00183719	0.958377	0.00148593	0.00277658	0.593617
cg02928928	0.00770773	0.0188991	0.684187	-0.00550436	0.0102626	0.592799	-0.00361925	0.01551	0.815924
cg02928935	0.0139083	0.0102124	0.176009	-0.0116036	0.00554554	0.0387013	0.000724516	0.00838107	0.931268
cg02928957	-0.00592276	0.0158099	0.708662	-0.000192465	0.00858512	0.982155	0.00068227	0.0129748	0.958159
cg02928991	-0.00949949	0.00872266	0.278508	0.000518011	0.00473659	0.913113	0.00764291	0.00715848	0.288006
cg02929044	-0.00583346	0.019433	0.764603	0.00921956	0.0105525	0.384194	-9.85586e-05	0.0159482	0.99508
cg02929052	0.0299482	0.0104308	0.00490739	-0.0134811	0.00566415	0.01903	-0.01535	0.00856033	0.0756965
cg02929073	-0.00704189	0.00345183	0.0437413	0.00266498	0.00187442	0.157924	0.00440668	0.00283283	0.122682
cg02929148	-0.0262538	0.0175277	0.137038	0.0274898	0.00951791	0.00466632	0.0204801	0.0143846	0.157349
cg02929149	-0.00847435	0.0160126	0.597713	0.00377041	0.00869519	0.665413	0.00868496	0.0131412	0.510061
cg02929169	0.00140714	0.010282	0.891396	-0.00187402	0.00558334	0.737779	-0.00452034	0.00843819	0.593247
cg02929191	0.00298437	0.0121143	0.80587	-0.0134853	0.00657834	0.0427464	-0.000949287	0.00994196	0.924105
cg02929277	0.00321716	0.00689839	0.641877	-0.00472163	0.00374597	0.210172	-0.00399927	0.00566134	0.481422
cg02929310	0.0127681	0.0104921	0.226236	-0.00784849	0.00569743	0.171139	-0.00252344	0.00861062	0.770028
cg02929313	0.0601673	0.0258974	0.0220016	-0.0308392	0.0140628	0.0304156	-0.0367431	0.0212534	0.0866483
cg02929340	-0.000710613	0.0254695	0.977792	0.00555666	0.0138305	0.688633	0.0274994	0.0209022	0.191036
cg02929350	0.000918317	0.0200583	0.963567	-0.00701712	0.0108921	0.52076	-1.62211e-05	0.0164613	0.999216
cg02929379	-0.00292918	0.00663712	0.659839	-0.00115578	0.0036041	0.749058	0.0042797	0.00544693	0.433727
cg02929431	-0.0113421	0.0130936	0.388249	-0.0022875	0.0071101	0.748271	0.00828554	0.0107456	0.442323
cg02929434	-0.00347354	0.00742954	0.641045	0.00520392	0.00403439	0.199794	-0.00456383	0.00609725	0.455752
cg02929500	-0.00905097	0.0121383	0.457467	-0.0010474	0.00659136	0.874035	0.0110357	0.00996163	0.270356
cg02929526	-0.00597236	0.00799286	0.45653	0.00646252	0.00434029	0.139359	-0.000412003	0.00655955	0.950032
cg02929650	-0.0175606	0.00961829	0.0706004	0.00438084	0.00522293	0.403417	0.0152164	0.0078935	0.05647
cg02929682	0.00631129	0.0251595	0.802397	-0.0134888	0.0136621	0.325655	0.00540747	0.0206478	0.793895
cg02929701	-0.000759399	0.00374078	0.839506	5.7997e-05	0.00203132	0.977274	0.00171677	0.00306997	0.577154
cg02929734	-0.0006895	0.00311598	0.825286	0.000541388	0.00169204	0.749605	-0.00250945	0.00255721	0.328587
cg02929766	0.001477	0.00267688	0.582232	-0.000183732	0.0014536	0.899648	-0.00134542	0.00219685	0.541518
cg02929780	0.000418014	0.00668022	0.950219	0.00441153	0.0036275	0.226537	-0.00303568	0.0054823	0.580891
cg02929786	0.0145481	0.0188878	0.442809	-0.0149168	0.0102565	0.148687	0.00553498	0.0155007	0.721717
cg02929822	0.00321589	0.00753926	0.670539	0.00814172	0.00409398	0.0492166	-0.00511153	0.00618729	0.410517
cg02929855	-0.00856065	0.0104791	0.415736	0.00921631	0.00569036	0.108174	-0.00304535	0.00859993	0.723932
cg02929869	0.00124035	0.00210084	0.556128	6.94733e-05	0.0011408	0.95155	-0.00153575	0.00172411	0.375007
cg02929956	0.00147022	0.00499861	0.769217	-0.00331875	0.00271435	0.224068	-0.000615552	0.00410224	0.880998
cg02929961	-0.0275987	0.0185407	0.139468	0.00906376	0.010068	0.36995	0.00352736	0.0152159	0.817108
cg02929982	0.0140311	0.0144452	0.333512	-0.00658816	0.00784404	0.40279	-0.00723744	0.0118548	0.542786
cg02929993	-0.035593	0.0180368	0.0509639	0.00853063	0.00979438	0.385667	0.0254679	0.0148024	0.0881486
cg02930033	0.00538205	0.00742661	0.470176	-0.000977978	0.00403281	0.80884	-0.00239348	0.00609485	0.695297
cg02930037	0.000932173	0.00427826	0.827922	-0.00081964	0.00232319	0.724907	-0.00129105	0.00351107	0.713797
cg02930069	0.0229901	0.013599	0.0937507	-0.00143064	0.00738456	0.846742	-0.017117	0.0111604	0.127969
cg02930078	-0.00357633	0.00645405	0.58062	0.00180969	0.00350469	0.606637	0.00369485	0.00529669	0.486914
cg02930107	0.00621254	0.0091556	0.498847	0.00100383	0.00497168	0.84036	-0.00427514	0.00751378	0.570534
cg02930132	-0.0026026	0.00276782	0.349121	0.00165425	0.00150298	0.273455	0.00297025	0.00227149	0.193726
cg02930200	-0.0189377	0.0111717	0.0928754	0.00941104	0.00606646	0.123697	0.009501	0.00916834	0.302343
cg02930207	5.1526e-05	0.00288807	0.985798	-0.00116361	0.00156828	0.45969	-0.00104893	0.00237017	0.658956
cg02930239	0.0182394	0.0224944	0.419207	-0.00331995	0.0122149	0.78629	-0.0326225	0.0184606	0.0799786
cg02930242	-0.0028721	0.00270433	0.290544	-0.000431397	0.00146851	0.76949	0.00311375	0.00221938	0.163438
cg02930328	-0.00988275	0.0102372	0.336475	0.00119617	0.00555903	0.830029	0.00941611	0.00840145	0.264826
cg02930348	-0.000699096	0.00864093	0.935664	-0.00751094	0.0046922	0.112306	0.0109822	0.00709141	0.124334
cg02930356	0.0166414	0.00927864	0.0756377	-0.00512479	0.00503849	0.311324	-0.0163265	0.00761476	0.03423
cg02930419	-0.00833499	0.0176803	0.638269	0.00377324	0.00960078	0.69507	0.00436486	0.0145098	0.764119
cg02930432	-0.00401298	0.0141133	0.776684	0.0170072	0.00766383	0.0285284	0.00519793	0.0115825	0.654476
cg02930552	0.000837745	0.0129972	0.948724	-0.000157542	0.00705773	0.982232	-0.00983253	0.0106665	0.358641
cg02930556	0.0117892	0.0143633	0.41354	-0.0133223	0.00779955	0.0904403	-0.00235584	0.0117876	0.841961
cg02930615	-0.00109808	0.0054495	0.840679	0.000616812	0.00295919	0.835271	0.00328069	0.00447228	0.464776
cg02930627	-0.0242494	0.00878576	0.00677155	0.0110929	0.00477085	0.0218997	0.0206011	0.00721027	0.00511228
cg02930661	-0.0106004	0.0115843	0.362159	0.0118305	0.0062905	0.0626576	0.011956	0.00950693	0.211197
cg02930664	0.00315438	0.0041292	0.44655	0.00128594	0.00224224	0.567472	-0.00442591	0.00338873	0.194255
cg02930667	0.00492128	0.015746	0.755221	8.08233e-05	0.00855042	0.992475	-0.00319566	0.0129224	0.80514
cg02930687	-0.0275184	0.0108712	0.012777	0.0115038	0.0059033	0.0538771	0.0237327	0.00892176	0.00897962
cg02930689	-0.00207466	0.00692723	0.765128	-0.00517343	0.00376163	0.171828	0.00124095	0.00568501	0.827612
cg02930701	0.00651648	0.00737669	0.378953	-0.00321459	0.0040057	0.423992	-0.00287149	0.00605388	0.63621
cg02930720	-0.033811	0.0288888	0.244374	0.00831826	0.0156872	0.597002	0.0135178	0.0237083	0.569723
cg02930866	0.0200523	0.0168864	0.237597	-0.00558071	0.00916969	0.544042	-0.00591432	0.0138583	0.670381
cg02930876	0.00410583	0.00295453	0.167435	-0.000645511	0.00160437	0.688211	-0.000690902	0.00242471	0.776225
cg02930888	-0.0115076	0.00847275	0.177182	0.00963043	0.00460088	0.0386329	0.00783216	0.00695338	0.262456
cg02930898	-0.000507198	0.00485262	0.916947	-0.0015136	0.00263508	0.566868	0.00171276	0.00398243	0.66798
cg02930944	0.00192788	0.0161861	0.905408	-0.00903898	0.00878939	0.306019	-0.0100242	0.0132836	0.452081
cg02930951	-0.00864414	0.00816	0.29177	0.00716262	0.00443105	0.108859	0.00142126	0.00669672	0.832318
cg02930963	-0.00550028	0.00495846	0.269731	0.00397305	0.00269255	0.142915	0.00201142	0.00406929	0.622085
cg02930969	0.000523521	0.0025328	0.836629	0.00166087	0.00137536	0.229798	-0.00178545	0.00207861	0.39223
cg02930996	0.00392084	0.00624671	0.531525	-0.00252024	0.0033921	0.459082	-0.00388709	0.00512653	0.449934
cg02931001	-0.00153176	0.00892466	0.864042	-0.00493491	0.00484628	0.310776	-0.00192096	0.00732426	0.793601
cg02931058	-0.00793004	0.00630112	0.210871	0.00950172	0.00342164	0.00645194	0.0049888	0.00517118	0.336796
cg02931100	-0.0267071	0.0146465	0.0709514	0.014077	0.00795337	0.0795085	0.019114	0.0120201	0.114665
cg02931133	-0.000140826	0.00430096	0.973939	-0.00208572	0.00233551	0.373782	-0.00122733	0.0035297	0.728719
cg02931136	0.0434044	0.0216454	0.0473918	-0.0144843	0.0117539	0.220466	-0.0330219	0.0177638	0.0657086
cg02931146	-0.00562942	0.00832532	0.500345	0.00930307	0.00452082	0.0419706	0.00027851	0.0068324	0.967559
cg02931149	0.00698268	0.00565152	0.219261	-0.00523307	0.00306889	0.0909799	-0.0032215	0.00463807	0.488784
cg02931159	-0.00518789	0.00398236	0.195392	0.00141446	0.0021625	0.514421	0.00481342	0.00326823	0.143663
cg02931191	0.00398734	0.00412835	0.336242	0.000942261	0.00224178	0.675073	-0.00409359	0.00338804	0.229544
cg02931193	-0.00711482	0.011083	0.522237	-0.00376381	0.00601832	0.533008	-0.000427872	0.00909558	0.962565
cg02931198	0.00555577	0.00423182	0.191963	-0.00223691	0.00229797	0.332476	-0.00540773	0.00347295	0.12232
cg02931208	-0.0238656	0.0151068	0.117026	0.00644174	0.00820333	0.433989	0.00633377	0.0123978	0.610461
cg02931225	-0.00153557	0.0164433	0.925767	-0.0076751	0.00892905	0.391898	-0.00629281	0.0134946	0.641909
cg02931247	-0.00504796	0.0124581	0.686121	0.00255677	0.00676501	0.706203	0.0048141	0.0102241	0.638674
cg02931257	0.00535667	0.00472159	0.259049	-0.00133757	0.00256392	0.602937	-0.00767343	0.0038749	0.0501677
cg02931263	-0.0222664	0.0134379	0.100371	0.00916387	0.00729705	0.211837	0.0117319	0.0110281	0.289742
cg02931266	-0.00321366	0.0250153	0.898013	-0.0120825	0.0135838	0.37569	-0.00416446	0.0205295	0.839625
cg02931271	0.00118421	0.00332953	0.72277	-0.000591057	0.001808	0.744356	-0.00183033	0.00273246	0.50436
cg02931350	0.00676739	0.00904353	0.455869	-0.00518744	0.00491083	0.293133	-0.00393903	0.00742181	0.596671
cg02931353	0.00955908	0.0135332	0.481467	0.00486021	0.00734879	0.509763	-0.017501	0.0111064	0.117953
cg02931410	0.00171674	0.00607344	0.777967	-0.00388375	0.00329801	0.241495	-0.000576822	0.00498433	0.90808
cg02931432	0.0130567	0.00999866	0.194329	-0.000443943	0.00542948	0.934982	-0.00759251	0.00820566	0.356848
cg02931457	-0.01712	0.0147779	0.249174	0.0116488	0.0080247	0.149453	0.0141756	0.0121279	0.244993
cg02931464	-0.0184613	0.0116664	0.11642	0.0225886	0.00633508	0.000538588	0.010516	0.00957431	0.274447
cg02931526	0.0111373	0.0198929	0.576712	0.0146325	0.0108022	0.178328	-0.0139902	0.0163256	0.393335
cg02931529	-0.00757354	0.0110879	0.496014	-0.00109972	0.00602097	0.85541	0.0101858	0.00909959	0.265422
cg02931540	0.000775933	0.0196145	0.968516	0.00988858	0.0106511	0.355226	-0.00269365	0.0160971	0.867412
cg02931604	0.00862808	0.0295808	0.771082	-0.00949661	0.016063	0.555592	-0.0259324	0.0242762	0.287759
cg02931642	-0.0517202	0.0268108	0.0562974	0.0252771	0.0145588	0.0853273	0.0640299	0.022003	0.00437436
cg02931644	0.0074016	0.0111721	0.509034	-0.0092207	0.00606671	0.131409	-0.00345297	0.00916872	0.707194
cg02931650	0.00638416	0.0100167	0.525219	0.000968404	0.00543927	0.859019	-0.00275619	0.00822045	0.738049
cg02931660	-0.00332973	0.00871497	0.703146	0.00843394	0.00473241	0.0774815	0.00174264	0.00715217	0.807954
cg02931708	0.011899	0.0185846	0.523336	-0.00353908	0.0100918	0.726494	-0.0147691	0.015252	0.334997
cg02931729	0.000741523	0.013299	0.955636	-0.00226814	0.00722166	0.754059	0.00284147	0.0109142	0.795083
cg02931753	-0.0031081	0.00445276	0.48664	0.0051972	0.00241794	0.0337916	-0.00126698	0.00365428	0.729471
cg02931783	-0.00441361	0.0193657	0.82014	0.00591912	0.010516	0.574669	0.0104804	0.015893	0.510992
cg02931810	-0.000943286	0.00698983	0.892897	0.00304277	0.00379563	0.424482	0.000458881	0.00573639	0.936387
cg02931873	0.00177938	0.0177275	0.92023	-0.00787712	0.00962639	0.414965	-0.0082784	0.0145485	0.570503
cg02931907	-0.000804195	0.00313615	0.7981	0.000491706	0.001703	0.773332	0.00141681	0.00257377	0.583104
cg02932021	-0.000448271	0.014455	0.975317	-0.00400204	0.00784938	0.611175	0.000653849	0.0118629	0.956145
cg02932026	1.06933e-05	0.00371072	0.997706	0.00106986	0.002015	0.596523	0.00245236	0.0030453	0.422389
cg02932098	-0.013781	0.0107831	0.203935	-0.00425541	0.00585547	0.468928	0.0131701	0.00884946	0.139549
cg02932106	-0.0254702	0.0127306	0.0478867	0.00731891	0.00691296	0.292045	0.0197231	0.0104477	0.061688
cg02932123	-0.00607456	0.00855697	0.479271	-0.00107732	0.00464661	0.817085	0.00936165	0.0070225	0.185255
cg02932167	-0.00726451	0.0170095	0.670151	0.00714075	0.00923649	0.44112	0.00574082	0.0139593	0.681686
cg02932204	0.00775327	0.0176222	0.66082	-0.00827505	0.0095692	0.389053	0.000428486	0.0144621	0.976417
cg02932233	0.00226955	0.00960363	0.813622	-0.00719577	0.00521497	0.170438	-0.00114675	0.00788148	0.884582
cg02932301	-0.0131564	0.0153818	0.39423	-0.00656758	0.00835262	0.433389	0.00631536	0.0126235	0.617872
cg02932311	0.0034941	0.0106316	0.743044	-8.26136e-05	0.00577319	0.988609	0.00448389	0.00872512	0.608348
cg02932314	-0.000489413	0.00879144	0.955706	-0.00499311	0.00477394	0.297896	-0.00631721	0.00721493	0.383169
cg02932321	-0.0125109	0.0116911	0.286906	0.00581243	0.0063485	0.361901	0.0145234	0.00959459	0.132969
cg02932355	0.021818	0.014053	0.123402	-0.00671887	0.00763106	0.380527	-0.0172629	0.0115329	0.1373
cg02932363	-0.000310831	0.00225997	0.890857	-0.000305283	0.00122721	0.804009	0.000751559	0.00185471	0.686105
cg02932364	-0.00473845	0.00738171	0.522262	-0.00160068	0.00400842	0.690425	0.00516774	0.006058	0.395488
cg02932390	0.0035474	0.00239311	0.141109	-0.00163249	0.00129951	0.211693	-0.00216931	0.00196397	0.271762
cg02932404	-0.0154629	0.00869703	0.0781755	0.00283078	0.00472267	0.550136	0.00400329	0.00713745	0.576016
cg02932447	0.0570015	0.0538688	0.292303	0.00319638	0.0292519	0.913187	-0.0223908	0.0442089	0.613535
cg02932591	-0.00728391	0.00773857	0.34864	0.00625524	0.00420221	0.139464	0.00550634	0.00635086	0.387817
cg02932600	-0.00440348	0.0131097	0.737591	0.00363955	0.00711887	0.610198	-0.00228585	0.0107589	0.83214
cg02932663	0.00453037	0.0115405	0.695403	-0.00147905	0.00626675	0.813859	-0.00178184	0.00947105	0.851117
cg02932669	-3.1305e-05	0.00369594	0.993257	0.00124837	0.00200697	0.535217	6.6169e-05	0.00303317	0.982635
cg02932691	0.00334594	0.00288998	0.249464	-0.00236952	0.00156932	0.133935	-0.00081557	0.00237173	0.7316
cg02932738	-0.00553427	0.0210645	0.79325	-0.00566491	0.0114385	0.621411	0.00957849	0.0172871	0.580648
cg02932763	-0.0150299	0.0149273	0.316204	0.00922454	0.00810584	0.257588	0.00551523	0.0122505	0.653449
cg02932780	-0.000898655	0.0048419	0.8531	0.00217977	0.00262925	0.408874	-0.00108353	0.00397363	0.785611
cg02932805	-0.0193161	0.0210461	0.360731	-0.00149576	0.0114285	0.896109	0.0039471	0.017272	0.819662
cg02932823	0.00564056	0.0228457	0.805447	-0.0014636	0.0124057	0.906301	-0.00611837	0.0187489	0.744794
cg02932840	-0.000263276	0.00278641	0.924895	-0.00104536	0.00151308	0.491097	0.0021342	0.00228674	0.352712
cg02932843	-0.00671299	0.00963447	0.487418	-0.00235767	0.00523172	0.65313	0.00541429	0.00790678	0.494932
cg02932854	0.0215609	0.0100169	0.0335476	-0.0035531	0.00543939	0.514979	-0.019037	0.00822063	0.0224254
cg02932889	-0.00553255	0.0127071	0.664131	-0.00397897	0.00690019	0.565357	0.00190697	0.0104284	0.855242
cg02932904	-0.014635	0.011814	0.218064	0.00491237	0.00641526	0.445475	0.019527	0.00969548	0.0464474
cg02932944	-0.0310338	0.0171663	0.0733648	-0.000980795	0.00932164	0.916395	0.0360271	0.0140879	0.0119109
cg02932958	-0.0619107	0.114556	0.589987	0.0284283	0.0622065	0.648573	0.0959521	0.0940137	0.309675
cg02932978	0.00324554	0.0130486	0.804036	-0.000690991	0.00708568	0.922491	0.00784757	0.0107087	0.465226
cg02933002	-0.0013669	0.0162204	0.932995	-5.75044e-05	0.008808	0.994803	0.00216426	0.0133117	0.871144
cg02933029	0.00302473	0.00734979	0.681477	-0.00179425	0.00399109	0.653909	-0.00864813	0.0060318	0.154478
cg02933119	-0.00181301	0.00433701	0.676739	-0.000101479	0.00235509	0.965708	0.00282181	0.00355928	0.429599
cg02933139	-0.00430514	0.00379233	0.258749	0.00240884	0.00205932	0.244638	0.00229967	0.00311228	0.461539
cg02933141	-0.0033092	0.00774482	0.670012	0.00365297	0.0042056	0.386959	0.0041343	0.00635599	0.516753
cg02933228	-0.00689904	0.00523124	0.18997	0.000749136	0.00284068	0.792491	0.00551463	0.00429316	0.20166
cg02933354	0.00263228	0.00891522	0.768355	-0.000239486	0.00484115	0.960635	0.000809274	0.00731651	0.912128
cg02933375	0.00372102	0.00258778	0.153295	-0.00137368	0.00140522	0.330439	-0.00283787	0.00212373	0.184219
cg02933404	2.21935e-05	0.016168	0.998907	0.00360554	0.00877958	0.682111	-0.00647506	0.0132687	0.626526
cg02933413	-0.0335682	0.0286483	0.243836	0.00596412	0.0155566	0.702177	0.00967469	0.023511	0.681509
cg02933441	-0.000885645	0.0147626	0.952271	-0.0142154	0.00801641	0.0789482	0.00706743	0.0121153	0.560855
cg02933448	0.00204322	0.00912787	0.823294	0.000302517	0.00495662	0.951444	0.000208219	0.00749102	0.977875
cg02933478	-0.000718399	0.00434968	0.86912	0.00194358	0.00236197	0.412365	-0.000772843	0.00356968	0.828998
cg02933536	-0.00141678	0.00795611	0.858992	-0.00454544	0.00432033	0.295057	-0.00222151	0.00652939	0.73433
cg02933542	-0.00303656	0.00834735	0.716724	0.00082411	0.00453279	0.856066	0.00281917	0.00685047	0.681485
cg02933551	0.00676337	0.015335	0.660048	-0.00203309	0.00832721	0.80757	0.00135752	0.012585	0.914297
cg02933624	-0.0673426	0.0333276	0.0457483	0.0223172	0.0180976	0.220145	0.0335983	0.0273512	0.221918
cg02933639	0.0100534	0.00760918	0.189169	-0.000806109	0.00413194	0.845681	-0.00866256	0.00624467	0.168188
cg02933679	0.0162514	0.016043	0.313288	-0.0137275	0.00871167	0.117952	-0.00867836	0.0131661	0.51118
cg02933723	0.011593	0.0126025	0.359641	-0.00610707	0.00684344	0.374128	-0.00720896	0.0103426	0.487263
cg02933742	-0.0070859	0.00596279	0.237254	0.00381728	0.00323792	0.240971	0.00726216	0.00489352	0.14066
cg02933864	-0.0164013	0.0142176	0.251169	0.0169629	0.00772048	0.0301083	0.0171913	0.0116681	0.14351
cg02933881	0.0031238	0.00267187	0.244873	-0.00190491	0.00145088	0.191937	-0.000411483	0.00219274	0.851491
cg02933882	0.0155797	0.00693653	0.0266996	-0.00481488	0.00376668	0.20384	-0.013128	0.00569265	0.0229777
cg02933909	-0.0048343	0.0198269	0.807821	-0.0051397	0.0107664	0.634038	0.00064703	0.0162715	0.968353
cg02933922	-0.00343353	0.00842804	0.684511	-0.00223076	0.0045766	0.626925	0.00360336	0.00691669	0.603438
cg02933925	-0.00758092	0.0101688	0.457557	0.0126546	0.0055219	0.0238264	0.00291111	0.00834533	0.727883
cg02933942	0.0182362	0.0192776	0.346232	-0.0121976	0.0104681	0.246455	0.00233744	0.0158207	0.882814
cg02933962	0.00463346	0.00870647	0.59567	-0.000855272	0.0047278	0.856777	-0.000801592	0.00714519	0.91088
cg02933969	-0.00291211	0.00369927	0.432851	0.00240309	0.00200878	0.234154	-0.000619258	0.0030359	0.838747
cg02933984	0.00162648	0.00267109	0.543834	-0.00269232	0.00145046	0.066104	-0.00125984	0.0021921	0.566656
cg02933993	-0.00645244	0.00639125	0.314915	0.00252684	0.00347058	0.468116	0.00143625	0.00524515	0.784733
cg02934034	-0.0312872	0.0131396	0.0189775	0.015934	0.00713506	0.0275603	0.0213344	0.0107833	0.0503768
cg02934221	-0.00620236	0.00369452	0.0960301	0.00318135	0.0020062	0.115665	0.00353234	0.00303201	0.246532
cg02934226	-0.012769	0.00964229	0.188159	0.0023464	0.00523597	0.65494	0.00730968	0.0079132	0.357648
cg02934236	0.0045071	0.028413	0.874253	0.0120149	0.0154289	0.43781	0.00232786	0.0233179	0.92066
cg02934237	0.00333565	0.00996411	0.738438	0.00209942	0.00541072	0.698758	-0.008095	0.00817731	0.324379
cg02934255	-0.00656173	0.0128223	0.609856	0.0127124	0.00696278	0.0705984	0.00565911	0.010523	0.591811
cg02934300	-0.088257	0.0669679	0.190275	-0.00681113	0.036365	0.851771	0.0597405	0.054959	0.279413
cg02934326	0.00232706	0.0144039	0.871951	-0.000115304	0.00782164	0.988265	0.00622016	0.011821	0.599811
cg02934347	0.00211403	0.00251131	0.401723	-0.00115375	0.00136369	0.399362	-0.00223412	0.00206097	0.28073
cg02934462	-0.0258145	0.0167109	0.125273	0.0110284	0.00907435	0.226838	0.00396346	0.0137142	0.773123
cg02934500	0.00262924	0.00795212	0.74155	-0.00449239	0.00431817	0.30046	-0.00391898	0.00652612	0.549403
cg02934504	-0.00125284	0.0196423	0.949259	0.00215095	0.0106662	0.840554	0.0125816	0.01612	0.436775
cg02934509	0.00287282	0.00737076	0.697468	-0.000563203	0.00400247	0.888354	0.00189473	0.00604901	0.754698
cg02934525	-0.0069485	0.0102359	0.498668	0.00421808	0.00555832	0.44955	-0.00210823	0.00840038	0.802307
cg02934563	0.0153246	0.0143503	0.287906	-0.011888	0.00779252	0.129989	-0.00845269	0.011777	0.474445
cg02934600	0.00371265	0.00525645	0.481492	0.00540057	0.00285436	0.0611147	-0.00406393	0.00431384	0.348223
cg02934633	0.0122852	0.0123185	0.32081	-0.0122876	0.0066892	0.0689201	-0.0107875	0.0101095	0.288277
cg02934657	-0.0155259	0.0130064	0.235158	0.00865924	0.00706273	0.222799	-0.00606993	0.010674	0.570744
cg02934715	-0.0061212	0.0073097	0.40418	0.00534445	0.00396932	0.180929	-0.000419744	0.0059989	0.944344
cg02934718	0.000923556	0.00359664	0.797826	-0.000846707	0.00195305	0.665479	0.00223545	0.00295168	0.450461
cg02934719	0.0106519	0.00982455	0.280642	-0.00444429	0.00533494	0.40662	-0.00332507	0.00806278	0.680851
cg02934736	0.00629529	0.00997723	0.529372	-0.00416366	0.00541785	0.443832	-0.00677082	0.00818808	0.410077
cg02934807	0.0185919	0.0188766	0.326826	-0.0163822	0.0102504	0.112866	-0.00703331	0.0154916	0.650717
cg02934884	0.00567406	0.00900576	0.52997	-0.00336659	0.00489032	0.492638	-0.00280555	0.00739081	0.704975
cg02934888	-0.0202953	0.00931075	0.031406	0.00199614	0.00505593	0.693747	0.010081	0.00764112	0.189803
cg02934930	-0.00101075	0.00343575	0.769169	0.000149255	0.00186568	0.936382	0.000895149	0.00281964	0.751489
cg02935024	0.0267173	0.0162014	0.101987	-0.0177143	0.00879771	0.0465029	-0.0144453	0.0132961	0.279665
cg02935097	0.000831854	0.00873928	0.924341	0.00241483	0.00474561	0.611872	-0.000598673	0.00717212	0.933628
cg02935132	-0.01239	0.0120053	0.304315	0.0061934	0.00651912	0.344177	0.010572	0.00985245	0.285606
cg02935134	-0.00247146	0.00849348	0.771612	0.00604822	0.00461214	0.192464	0.00253313	0.0069704	0.716994
cg02935138	0.0107526	0.00748869	0.153883	-0.006057	0.00406651	0.139222	-0.00887311	0.00614579	0.151645
cg02935154	-8.80609e-05	0.00406998	0.982777	0.00145765	0.00221008	0.510924	-0.00277229	0.00334014	0.408341
cg02935272	0.00459678	0.00346862	0.187834	-0.00186002	0.00188353	0.325556	-0.00313976	0.00284661	0.272443
cg02935298	0.00152882	0.00833051	0.854727	0.00184146	0.00452364	0.684743	-0.00770216	0.00683665	0.262364
cg02935305	-0.00395898	0.00349435	0.259691	0.00144885	0.0018975	0.446765	0.00358006	0.00286773	0.214537
cg02935338	-0.00173659	0.00260106	0.505756	0.000448028	0.00141243	0.75169	-0.000407862	0.00213463	0.848823
cg02935351	-0.00710643	0.00644214	0.272384	0.00385733	0.00349822	0.272583	0.00498196	0.00528691	0.348094
cg02935387	0.00237921	0.00907646	0.793712	0.00160053	0.00492871	0.745998	0.00295512	0.00744883	0.69234
cg02935487	0.0366183	0.0188993	0.0552425	-0.0117549	0.0102627	0.254531	-0.0325384	0.0155102	0.0382068
cg02935494	-0.0626581	0.0263023	0.0189245	0.0177386	0.0142827	0.216892	0.0676821	0.0215857	0.0022006
cg02935627	0.00382271	0.00579592	0.51092	-2.82847e-06	0.00314731	0.999285	0.00117254	0.00475658	0.805748
cg02935635	-0.000721897	0.00878124	0.93463	-0.000326247	0.0047684	0.945577	0.00324843	0.00720656	0.653049
cg02935718	0.00822953	0.00622163	0.188669	-0.00238384	0.00337848	0.481931	-0.00960644	0.00510594	0.0625582
cg02935743	-0.0116598	0.0091145	0.203498	-0.000920036	0.00494937	0.852874	-0.000917465	0.00748006	0.902604
cg02935780	0.019054	0.00948902	0.047094	-0.00468221	0.00515274	0.365504	-0.0125372	0.00778741	0.110279
cg02935802	0.013638	0.00989417	0.17088	-0.00701143	0.00537274	0.194616	-0.0120682	0.00811992	0.140074
cg02935826	-0.00941345	0.00903934	0.29998	0.00268855	0.00490855	0.584989	0.00835583	0.00741837	0.26246
cg02935847	0.013733	0.0139215	0.326072	-0.00696021	0.00755967	0.35922	-0.0141867	0.011425	0.216983
cg02935904	0.00497532	0.00583415	0.395628	-0.000602253	0.00316806	0.84958	-0.00257372	0.00478795	0.59198
cg02935917	0.00602438	0.0170749	0.724898	-0.000772954	0.00927202	0.933713	-0.0105461	0.014013	0.453302
cg02935950	-0.00561019	0.00751192	0.456755	0.00157917	0.00407913	0.699406	0.00609087	0.00616486	0.325322
cg02935954	0.000198236	0.0107	0.985252	-0.00154953	0.00581033	0.790211	-0.00403653	0.00878125	0.646656
cg02935980	-0.0136989	0.010373	0.189364	0.0093501	0.00563276	0.0997724	0.00533562	0.00851288	0.532108
cg02936012	-0.0149712	0.00780453	0.0576686	0.001257	0.00423803	0.767332	0.0112137	0.006405	0.0827715
cg02936035	0.0278295	0.0246722	0.261785	-0.00514118	0.0133975	0.701911	-0.0175045	0.0202479	0.389188
cg02936049	-0.0177334	0.0170751	0.301288	0.0110646	0.00927212	0.23531	-0.000674592	0.0140131	0.961692
cg02936076	-0.00021115	0.0127181	0.986784	-0.00800594	0.0069062	0.248869	-0.00788949	0.0104375	0.451335
cg02936077	0.0020863	0.00982095	0.832162	0.00739743	0.00533298	0.168212	-0.00337873	0.00805982	0.675882
cg02936207	0.00131816	0.00443669	0.766947	-0.00452685	0.00240922	0.0628952	-0.00252486	0.00364109	0.489498
cg02936263	0.0207771	0.010724	0.0552546	-0.0114802	0.00582333	0.0511886	-0.0117604	0.0088009	0.184219
cg02936292	-0.0115278	0.0105946	0.278938	-0.0090329	0.00575311	0.119266	0.0102177	0.00869477	0.242473
cg02936315	0.00480759	0.00968555	0.620626	-0.00916422	0.00525946	0.0842286	-0.00462556	0.0079487	0.561807
cg02936398	-0.000613836	0.00272603	0.822261	0.000544261	0.00148029	0.713825	-8.34212e-05	0.00223719	0.970323
cg02936451	-0.0043672	0.00833367	0.601303	-0.0064681	0.00452536	0.155751	0.00334224	0.00683924	0.626037
cg02936468	-0.00327922	0.00313509	0.297866	3.41148e-05	0.00170242	0.984049	-0.000917743	0.00257289	0.722002
cg02936481	-0.00584493	0.00986134	0.554591	0.00558369	0.00535492	0.299363	-0.000746614	0.00809297	0.926664
cg02936482	0.00806109	0.00791791	0.310872	-0.00256715	0.00429959	0.551689	-0.00640301	0.00649804	0.326602
cg02936493	0.00111844	0.00762366	0.883632	0.00166276	0.00413981	0.68872	-0.000694427	0.00625656	0.911825
cg02936526	0.00255645	0.00816469	0.75479	-0.00433643	0.0044336	0.330179	-0.00129977	0.00670057	0.84655
cg02936531	-0.00434905	0.0111498	0.697248	0.000260573	0.00605455	0.96575	0.00563816	0.00915035	0.539056
cg02936535	0.0041174	0.00909476	0.65164	-0.00332317	0.00493864	0.502427	0.000644623	0.00746385	0.931332
cg02936553	-0.00724783	0.00915167	0.430084	0.00293692	0.00496955	0.555744	0.0077569	0.00751056	0.303963
cg02936570	0.000495332	0.021827	0.981936	-0.010995	0.0118525	0.355618	0.0189271	0.0179129	0.293
cg02936593	0.0133866	0.0107539	0.215846	0.00497933	0.0058396	0.395688	-0.00820515	0.00882548	0.354557
cg02936594	0.00789512	0.0101377	0.437775	0.00242398	0.00550497	0.660565	-0.00687129	0.00831974	0.410648
cg02936601	-0.010162	0.0176466	0.565883	-5.16619e-05	0.00958246	0.995708	-0.00522833	0.0144821	0.718777
cg02936629	0.00162457	0.00293974	0.581643	-0.00117039	0.00159634	0.465013	-0.000451088	0.00241258	0.852026
cg02936679	-0.0137367	0.0158565	0.388205	0.00349234	0.00861043	0.685828	0.0124399	0.0130131	0.341191
cg02936718	0.01258	0.00911615	0.170394	-0.00654837	0.00495026	0.188634	-0.00784997	0.00748141	0.296356
cg02936740	0.0203233	0.0101545	0.0478108	-0.00632527	0.00551413	0.253828	-0.0170025	0.00833359	0.0437219
cg02936752	-0.000568278	0.00418141	0.892144	0.00361142	0.0022706	0.114588	-1.57269e-05	0.00343159	0.996352
cg02936755	0.00606732	0.0253257	0.811108	-0.00873268	0.0137524	0.526751	0.00303139	0.0207842	0.884306
cg02936831	0.00185285	0.00804894	0.818366	0.000946981	0.00437075	0.828872	-0.0043505	0.00660558	0.511523
cg02936918	0.00202107	0.00694512	0.771595	0.000843791	0.00377135	0.823377	0.00164196	0.0056997	0.773828
cg02936919	-0.000595706	0.00348385	0.864545	0.00124446	0.00189181	0.512032	0.000986458	0.00285912	0.730737
cg02936931	-0.0109267	0.00817547	0.184136	0.0102872	0.00443945	0.0223427	0.00815181	0.00670942	0.226975
cg02936944	-0.0112728	0.00997901	0.261079	0.0117895	0.00541881	0.0317209	0.000341022	0.00818954	0.96686
cg02937055	-0.018797	0.0141726	0.187488	0.000843379	0.00769599	0.912937	0.0200247	0.0116311	0.0879429
cg02937080	-0.0131675	0.0131087	0.317348	0.00629956	0.00711829	0.378097	0.0023253	0.010758	0.829274
cg02937102	-0.00505037	0.0152836	0.741693	-0.00456613	0.00829932	0.58331	0.00689907	0.0125429	0.583409
cg02937158	-0.0143201	0.00661081	0.0324571	0.00548568	0.00358981	0.129352	0.00949073	0.00542534	0.0830223
cg02937179	-0.0130457	0.00865463	0.134582	-0.00283211	0.00469965	0.548001	0.0109468	0.00710265	0.126134
cg02937233	0.000689145	0.00249234	0.782679	-7.07646e-06	0.00135339	0.995838	-0.00116129	0.0020454	0.571358
cg02937282	-0.0139953	0.0105825	0.188746	0.00771661	0.00574653	0.182091	0.0162679	0.00868482	0.0637028
cg02937293	-0.000711054	0.00765812	0.926192	-0.00123949	0.00415852	0.766219	0.00218221	0.00628484	0.729091
cg02937331	-0.00574411	0.0112762	0.611491	0.00439579	0.00612321	0.474347	0.00127115	0.0092541	0.890997
cg02937343	0.00723529	0.0141799	0.610899	-0.00674716	0.00769998	0.3828	-0.0038363	0.0116371	0.742283
cg02937357	-0.00405713	0.0123126	0.742398	-0.00820063	0.00668602	0.222617	0.00696896	0.0101047	0.491851
cg02937453	-0.0196142	0.0187759	0.298476	-9.28897e-06	0.0101957	0.999275	0.00279534	0.015409	0.85638
cg02937491	0.0106993	0.0117478	0.364418	0.00461533	0.00637931	0.470919	-0.0114072	0.00964116	0.239292
cg02937513	0.0065092	0.0077215	0.40106	0.00209826	0.00419293	0.617774	-0.00203163	0.00633685	0.749117
cg02937548	-0.00124629	0.00959383	0.896878	0.00192327	0.00520965	0.712708	0.00422107	0.00787343	0.592962
cg02937563	-0.00626124	0.0174308	0.720131	0.00836891	0.00946531	0.378534	-0.013183	0.0143051	0.358775
cg02937656	-0.037359	0.0237535	0.118642	0.010366	0.0128987	0.423331	0.0362499	0.019494	0.0656219
cg02937674	-0.00722845	0.00474467	0.130506	0.00223266	0.00257646	0.388068	0.00564834	0.00389384	0.149741
cg02937720	-0.00039982	0.011915	0.973292	-0.00522768	0.00647009	0.420848	0.00427864	0.00977835	0.662561
cg02937748	-0.00192217	0.0236455	0.935358	-0.00310565	0.01284	0.809329	-0.0226628	0.0194053	0.245388
cg02937751	-0.00951554	0.00703468	0.178938	0.00922318	0.00381998	0.0174084	0.00174115	0.0057732	0.763532
cg02937763	-0.0240523	0.0191719	0.212298	0.00828349	0.0104108	0.42794	0.0247869	0.015734	0.118042
cg02937776	0.00786637	0.0045264	0.0850292	-0.000908864	0.00245793	0.712266	-0.00721113	0.00371471	0.0547879
cg02937802	0.000778219	0.0076303	0.91895	-0.00584591	0.00414342	0.161099	-0.00637568	0.00626201	0.31084
cg02937873	0.000833956	0.00709612	0.90666	0.00757909	0.00385334	0.0517143	-0.00127912	0.00582362	0.826556
cg02937911	0.00510751	0.00974761	0.60135	-0.000402116	0.00529316	0.939582	0.00107959	0.00799964	0.892895
cg02937925	-0.000734632	0.00240533	0.760625	0.000831057	0.00130614	0.525924	0.00171186	0.001974	0.387719
cg02937966	0.00346181	0.00673795	0.608438	0.0028017	0.00365885	0.445475	-0.00425483	0.00552968	0.443274
cg02937986	0.0235036	0.0127143	0.0672016	-0.00585734	0.00690411	0.398066	-0.0239395	0.0104343	0.0236715
cg02938032	-0.010704	0.00984829	0.279459	0.00274195	0.00534783	0.609174	0.00377471	0.00808226	0.641398
cg02938045	0.0148408	0.00846536	0.0823664	-0.00271791	0.00459687	0.555565	-0.00919139	0.00694732	0.188575
cg02938063	-0.00135864	0.00582992	0.816159	-0.00187566	0.00316577	0.554745	0.00552373	0.00478448	0.250793
cg02938066	-0.0891055	0.0535302	0.0988421	0.081042	0.029068	0.00624997	0.0593984	0.043931	0.179122
cg02938088	-0.00159771	0.00993643	0.872551	-0.00125512	0.00539569	0.816492	0.00304601	0.00815459	0.70947
cg02938101	-0.00118932	0.00232056	0.609319	0.000586252	0.00126011	0.642682	0.000417344	0.00190443	0.826944
cg02938130	0.00109401	0.00228273	0.632709	0.00103021	0.00123957	0.407715	-0.00149994	0.00187338	0.425054
cg02938172	0.00299598	0.0141842	0.833107	0.00152858	0.00770234	0.843055	0.00449682	0.0116407	0.700019
cg02938174	0.00911789	0.00634486	0.153542	-0.00435364	0.00344539	0.209041	-0.00521602	0.00520707	0.318678
cg02938179	0.00913212	0.00434958	0.0380565	-0.00294439	0.00236191	0.215189	-0.0070516	0.0035696	0.0507206
cg02938205	-0.0131929	0.0117795	0.265161	0.00254732	0.00639654	0.69123	-0.000789213	0.0096672	0.935083
cg02938256	-0.00665199	0.00606834	0.275394	7.1533e-05	0.00329523	0.98272	0.00633339	0.00498014	0.206152
cg02938303	-0.00475641	0.0045493	0.298072	0.00298893	0.00247036	0.228906	0.00143666	0.0037335	0.701126
cg02938320	0.00304544	0.00657918	0.644357	-0.00277469	0.00357263	0.439031	-0.00223204	0.00539937	0.680126
cg02938407	0.00679016	0.00860658	0.431838	-0.00240553	0.00467355	0.607788	0.00191311	0.00706322	0.78701
cg02938414	-0.00382522	0.00450176	0.397328	0.000968243	0.00244455	0.692811	-0.000745986	0.00369449	0.840353
cg02938429	0.00884864	0.010218	0.388383	-0.00742792	0.00554859	0.183427	-0.000393538	0.00838567	0.962654
cg02938449	-0.0086978	0.00935984	0.354785	0.00341255	0.00508259	0.503361	0.00167692	0.0076814	0.827592
cg02938524	-0.00319536	0.00308649	0.302811	-0.000921616	0.00167603	0.583516	0.00328497	0.00253301	0.197392
cg02938601	-0.00540489	0.00876148	0.53858	0.00298586	0.00475767	0.531574	-0.00507101	0.00719034	0.482143
cg02938612	-0.00459935	0.00596262	0.442145	-0.000129959	0.00323783	0.968056	0.006168	0.00489339	0.210165
cg02938651	-0.00407572	0.0107404	0.705065	-0.00755928	0.00583224	0.197648	-0.00820923	0.00881437	0.353714
cg02938682	0.00117142	0.00376196	0.756097	0.00223007	0.00204282	0.277367	0.00146059	0.00308735	0.637088
cg02938807	-0.00287885	0.0139543	0.836934	0.0048826	0.00757748	0.520686	-0.00417448	0.011452	0.716169
cg02938863	0.0115658	0.00691251	0.097136	-0.00416356	0.00375364	0.269761	-0.00740971	0.00567294	0.194226
cg02938936	-0.00704855	0.0055856	0.209649	0.00262911	0.0030331	0.387934	0.00361066	0.00458397	0.432584
cg02938958	-0.0034339	0.0158899	0.829306	-0.00410569	0.00862857	0.635142	0.00349414	0.0130405	0.789243
cg02938961	0.00143407	0.00958956	0.881398	-0.00196564	0.00520733	0.706548	-0.0030252	0.00786993	0.701424
cg02938964	-0.012771	0.0179746	0.478898	0.00317281	0.0097606	0.745751	0.0150538	0.0147514	0.309729
cg02939019	-0.00356082	0.00249532	0.156413	0.000740732	0.00135501	0.585719	0.00362644	0.00204785	0.0793555
cg02939078	0.00929743	0.0183827	0.61403	0.00648343	0.00998221	0.51737	0.00473956	0.0150863	0.753992
cg02939105	0.00265332	0.0138375	0.848292	0.0013859	0.00751404	0.854007	-0.00380687	0.0113561	0.738092
cg02939120	0.0145999	0.0181278	0.422332	-0.0052566	0.00984377	0.594417	0.000589743	0.0148771	0.968451
cg02939139	-0.00149063	0.0120959	0.902147	0.00667449	0.00656835	0.311784	0.00702829	0.00992685	0.480438
cg02939161	-0.0216781	0.0124361	0.0841011	0.00330673	0.00675309	0.625348	0.0155247	0.010206	0.131097
cg02939216	0.0160841	0.0131501	0.2239	-0.0019151	0.00714078	0.789054	-0.0144206	0.010792	0.184232
cg02939233	-0.00781473	0.00833636	0.350592	0.00484281	0.00452682	0.287049	0.00146444	0.00684145	0.830901
cg02939242	-0.016882	0.0119817	0.161662	0.00824169	0.00650632	0.20793	0.0127726	0.00983311	0.196682
cg02939243	-0.00520328	0.0110409	0.638379	0.00093211	0.00599544	0.876736	0.00605964	0.00906101	0.50505
cg02939245	-0.00501103	0.00819894	0.542341	0.00348043	0.00445219	0.436051	0.00167072	0.00672867	0.804366
cg02939252	-0.0106462	0.00627909	0.0928096	0.00223271	0.00340967	0.513953	0.00762725	0.0051531	0.141697
cg02939263	0.0175049	0.0101172	0.0863986	-0.00820912	0.00549387	0.137978	-0.0144948	0.00830297	0.0836487
cg02939292	-0.00767894	0.0178704	0.668254	0.010367	0.00970402	0.287716	0.0119901	0.0146658	0.415382
cg02939404	0.0327682	0.0222725	0.144082	-0.0348054	0.0120944	0.00481187	-0.00871123	0.0182785	0.634605
cg02939508	0.011864	0.00539314	0.0299104	0.00250523	0.00292859	0.394168	-0.0125933	0.00442602	0.00529344
cg02939577	0.0103109	0.0139814	0.462405	-0.000950699	0.0075922	0.900578	-0.00810027	0.0114742	0.481709
cg02939598	0.00249254	0.0020701	0.231148	-0.000270227	0.00112411	0.810474	-0.00260753	0.00169888	0.127691
cg02939659	-0.0364842	0.0219163	0.098818	0.0161015	0.011901	0.178846	0.0249521	0.0179862	0.168157
cg02939761	-0.0111386	0.0121418	0.360953	0.00652263	0.00659323	0.324692	0.00294834	0.00996446	0.767876
cg02939767	-0.00505635	0.0136742	0.712263	0.00744158	0.0074254	0.318456	0.00937424	0.0112221	0.40534
cg02939781	-0.00743016	0.00980787	0.450328	0.000933797	0.00532588	0.861141	0.00130241	0.00804909	0.871753
cg02939875	-0.0564596	0.0347694	0.107274	0.020228	0.0188805	0.286348	0.0557479	0.0285344	0.0532748
cg02939879	0.00129083	0.0105923	0.903229	0.000262141	0.00575186	0.963732	0.00656965	0.00869289	0.451414
cg02939918	0.0120531	0.00935086	0.200107	-0.00395303	0.00507771	0.437943	-0.00890134	0.00767403	0.248589
cg02939923	-0.00433126	0.00680415	0.525733	-0.00218701	0.0036948	0.555121	0.00384172	0.00558401	0.49291
cg02939958	0.00641994	0.00274997	0.0213824	-0.00378383	0.00149329	0.0126888	-0.0045592	0.00225684	0.0457957
cg02940003	-0.0225687	0.0100192	0.0262716	0.00446183	0.00544061	0.413934	0.0132223	0.00822249	0.110688
cg02940028	-0.00420607	0.0077651	0.589146	0.00225996	0.00421661	0.593064	-0.000541406	0.00637264	0.932449
cg02940042	-0.00145305	0.00454685	0.749898	-0.0048811	0.00246903	0.0505523	-0.000637005	0.00373149	0.864765
cg02940070	-0.0423325	0.129359	0.744101	0.0320246	0.0702444	0.649359	0.0286624	0.106162	0.787675
cg02940090	-0.000628267	0.0143842	0.965241	-0.00205844	0.00781094	0.792633	0.00257254	0.0118048	0.827892
cg02940093	-0.0170391	0.00944906	0.0740856	0.007705	0.00513104	0.136053	0.0170044	0.00775462	0.0304264
cg02940101	0.000662312	0.00254017	0.794784	-0.000398892	0.00137936	0.772984	-0.000642725	0.00208465	0.758428
cg02940107	-0.00049649	0.00914944	0.956823	-0.000868242	0.00496834	0.861593	-0.000431975	0.00750873	0.954228
cg02940164	-0.0190019	0.0143914	0.189454	0.00178123	0.00781484	0.820124	0.000358139	0.0118107	0.975864
cg02940165	-0.00699968	0.0129888	0.591045	0.00566591	0.0070532	0.423528	0.000989224	0.0106596	0.92623
cg02940203	0.00519288	0.00708784	0.465332	-0.000972282	0.00384885	0.801036	-0.00235296	0.00581682	0.686624
cg02940221	-0.00922416	0.00707466	0.195013	0.00544633	0.00384169	0.159107	0.0068022	0.00580601	0.243897
cg02940362	0.0422107	0.0170781	0.0149824	-0.00153267	0.00927375	0.869035	-0.0416514	0.0140156	0.00363712
cg02940381	0.0185446	0.0183	0.313107	-0.00665971	0.00993726	0.50415	-0.0137638	0.0150184	0.361428
cg02940395	0.0247419	0.0139455	0.0787992	-0.0166954	0.00757271	0.0295587	-0.0198408	0.0114448	0.0857881
cg02940415	-0.00107494	0.0120049	0.928814	-0.00426968	0.0065189	0.513855	0.00575813	0.00985212	0.56011
cg02940454	-0.000758203	0.00270325	0.779637	0.000605328	0.00146792	0.68087	-0.000679575	0.00221849	0.759938
cg02940466	-0.00309555	0.00399945	0.440594	-0.000318608	0.00217178	0.883635	0.00289992	0.00328225	0.378884
cg02940515	-0.0382572	0.0160959	0.0191895	0.0183893	0.00874041	0.0376623	0.0352391	0.0132095	0.0087911
cg02940523	-0.020744	0.0165827	0.21361	-0.00260715	0.00900475	0.77272	0.0284677	0.013609	0.0387554
cg02940536	0.00505096	0.00304025	0.0994881	-9.06482e-05	0.00165092	0.956312	-0.00438296	0.00249506	0.0817601
cg02940555	-0.00906332	0.0124377	0.467735	-0.00385573	0.00675393	0.56924	0.00326761	0.0102073	0.749481
cg02940562	-0.0102317	0.0104314	0.328818	0.00215297	0.00566449	0.704617	-0.00341015	0.00856084	0.691149
cg02940599	0.0135307	0.0116997	0.249986	-0.00725504	0.0063532	0.255955	-0.00709789	0.0096017	0.461341
cg02940615	-0.000795811	0.00997321	0.936545	-0.00169357	0.00541566	0.755087	-0.00354929	0.00818478	0.665395
cg02940645	-0.00760725	0.023906	0.750925	-0.00623219	0.0129815	0.632121	-0.00124811	0.0196191	0.949391
cg02940661	-0.00288719	0.0127817	0.82171	0.00194433	0.00694074	0.779902	-0.0005696	0.0104896	0.956794
cg02940693	0.00844268	0.0125911	0.503927	-0.0049679	0.00683724	0.469018	-0.00582216	0.0103332	0.574282
cg02940711	-0.00789968	0.012231	0.519707	0.00743173	0.00664171	0.2656	0.00445106	0.0100377	0.658324
cg02940714	0.0153681	0.00908923	0.093706	-0.000842014	0.00493564	0.864853	-0.0146237	0.00745932	0.0524708
cg02940800	-0.0105307	0.00513172	0.0425365	0.00154234	0.00278663	0.581058	0.00451367	0.00421149	0.286177
cg02940937	-0.0123511	0.0108339	0.256745	-0.000951378	0.00588305	0.871827	-0.00111386	0.00889114	0.900533
cg02940951	0.000826889	0.0133982	0.950901	-0.00054402	0.00727553	0.94053	-0.00365475	0.0109956	0.740233
cg02940952	-0.0204512	0.013826	0.141947	0.000510599	0.00750779	0.945902	0.0166848	0.0113466	0.144291
cg02941028	0.0570014	0.0394895	0.151733	-0.0322134	0.0214436	0.135902	-0.0116779	0.0324081	0.719285
cg02941068	-0.0481788	0.0208654	0.0228103	0.016299	0.0113304	0.153126	0.0405293	0.0171238	0.0196887
cg02941085	0.00680792	0.00844528	0.421912	-0.00120898	0.00458596	0.792562	0.000377553	0.00693084	0.956656
cg02941118	-0.00153917	0.0105597	0.884378	0.00979435	0.00573414	0.0904427	0.00316377	0.0086661	0.715757
cg02941120	0.0374099	0.0115841	0.00163566	-0.0111316	0.00629039	0.0795606	-0.02188	0.00950676	0.0232461
cg02941135	0.0256455	0.0108043	0.0193473	-0.0109727	0.00586694	0.0641076	-0.0171259	0.00886681	0.0559995
cg02941286	0.00523081	0.0246271	0.832188	0.017775	0.013373	0.186542	0.00877696	0.0202108	0.664943
cg02941318	0.0035204	0.013452	0.794042	-0.00542927	0.00730472	0.458911	0.0110151	0.0110397	0.320581
cg02941376	0.00207437	0.00426719	0.627848	-0.00071567	0.00231717	0.758016	-0.00293746	0.00350198	0.403401
cg02941385	-0.0230107	0.0177949	0.198684	0.0140069	0.00966301	0.150034	0.0156508	0.0146039	0.286205
cg02941387	-0.014064	0.00864221	0.106521	0.00341367	0.0046929	0.468519	0.0122279	0.00709246	0.0875037
cg02941397	0.00888931	0.0150826	0.556818	0.0169503	0.00819016	0.0408328	-0.0199284	0.0123779	0.110265
cg02941420	-0.00910446	0.00986369	0.358012	-0.00312157	0.00535619	0.561223	0.00765534	0.00809489	0.346375
cg02941431	-0.000356506	0.00171775	0.83597	-0.000904057	0.000932775	0.334565	9.35033e-05	0.00140972	0.947237
cg02941444	-0.00145952	0.00845236	0.863223	-0.0012976	0.00458981	0.777928	0.000945661	0.00693665	0.891811
cg02941562	-0.0047939	0.0065006	0.462416	0.00401201	0.00352996	0.258192	0.00477801	0.00533489	0.372414
cg02941580	-0.0574233	0.023687	0.0169696	0.0316903	0.0128625	0.0152973	0.0499449	0.0194394	0.0115302
cg02941596	-0.0151906	0.0140804	0.283016	0.00137509	0.00764595	0.857605	0.00958736	0.0115555	0.408515
cg02941697	-0.0366967	0.029662	0.218662	0.00255082	0.0161071	0.874459	0.011318	0.0243429	0.642894
cg02941721	0.00103543	0.0140537	0.941401	-0.00957906	0.00763145	0.212063	0.00474117	0.0115335	0.681816
cg02941728	0.0184331	0.0185548	0.322674	-0.00458818	0.0100756	0.649738	-0.0219218	0.0152275	0.152815
cg02941749	0.0334205	0.0396223	0.400793	0.00115373	0.0215157	0.957333	-0.0369543	0.0325171	0.258235
cg02941781	0.00343282	0.00199646	0.0883447	-0.000814146	0.00108412	0.454272	-0.00158804	0.00163845	0.334553
cg02941852	-0.00453896	0.0109772	0.680052	0.00504158	0.00596083	0.399509	-0.00244257	0.0090087	0.786796
cg02941859	0.00580354	0.0040918	0.15892	-0.00268085	0.00222193	0.230198	-0.00393081	0.00335804	0.244303
cg02941900	-0.0220932	0.0134285	0.102774	0.00563755	0.00729196	0.441111	0.0224508	0.0110205	0.0440318
cg02941923	0.0134906	0.0250456	0.591222	-0.0211943	0.0136003	0.122018	0.0169957	0.0205543	0.410102
cg02941951	0.00129563	0.00269418	0.631543	0.00197948	0.001463	0.178821	-0.0012037	0.00221105	0.587268
cg02941979	0.00241458	0.00900765	0.789157	-0.00637481	0.00489135	0.195199	-0.00343018	0.00739237	0.643553
cg02941993	-0.0114717	0.0101711	0.261828	0.00306722	0.00552313	0.579789	0.00843319	0.0083472	0.314568
cg02942008	-0.0169726	0.0132691	0.203553	0.00749378	0.00720542	0.300611	0.0165826	0.0108897	0.130683
cg02942009	0.00114117	0.00709986	0.8726	0.000114065	0.00385537	0.976451	0.000965682	0.00582669	0.86867
cg02942011	0.00215713	0.00622095	0.72944	0.000985373	0.00337811	0.77107	-0.000590464	0.00510539	0.908137
cg02942044	-0.00175207	0.00211409	0.409037	0.000319298	0.001148	0.781431	0.000612822	0.00173499	0.724604
cg02942066	0.0074257	0.0114993	0.519785	0.000726217	0.00624436	0.907627	-0.00340795	0.0094372	0.718703
cg02942142	-0.0278011	0.0126284	0.0297904	0.0136402	0.00685747	0.049172	0.0222128	0.0103638	0.0342924
cg02942158	0.0164316	0.00730297	0.0264395	-0.00658539	0.00396566	0.0996414	-0.00997351	0.00599337	0.098941
cg02942276	0.000956408	0.0122558	0.93794	-0.0059726	0.00665513	0.371443	-0.0132434	0.010058	0.190674
cg02942287	-0.000196846	0.00284713	0.945005	0.000193525	0.00154605	0.900614	0.000133222	0.00233657	0.954636
cg02942381	-0.000407511	0.00290461	0.888681	0.000238678	0.00157726	0.879997	0.000868987	0.00238375	0.71615
cg02942382	0.00247927	0.0134389	0.853973	0.00234305	0.00729761	0.748766	-0.00703818	0.011029	0.524701
cg02942413	-0.0106229	0.00834826	0.205891	-0.00506327	0.00453328	0.266466	0.00590185	0.00685122	0.390875
cg02942546	-0.0247626	0.017629	0.162941	0.013646	0.00957289	0.156848	0.00651113	0.0144677	0.653562
cg02942547	0.00736156	0.00805821	0.362952	-0.00271291	0.00437578	0.53655	-0.000975585	0.00661318	0.882991
cg02942590	-0.00880184	0.00885613	0.322468	-0.00075082	0.00480906	0.87622	0.00736063	0.00726801	0.313406
cg02942591	0.00045433	0.00960329	0.962352	0.00389103	0.00521479	0.457167	7.20626e-07	0.00788119	0.999927
cg02942594	0.00401396	0.00314907	0.205119	-0.000634817	0.00171001	0.711176	-0.00349058	0.00258437	0.179579
cg02942598	-0.00913505	0.00829136	0.272973	0.00826655	0.00450238	0.0690528	0.0103911	0.00680453	0.129609
cg02942614	0.0164713	0.0158042	0.299599	-0.0129447	0.00858202	0.134332	-0.011855	0.0129701	0.362703
cg02942644	0.00159155	0.00243556	0.514821	-0.00126667	0.00132256	0.340294	-0.00053329	0.00199881	0.790119
cg02942649	0.00500495	0.0120369	0.678365	-0.00861922	0.00653626	0.190016	0.00391724	0.00987836	0.69247
cg02942688	-0.00517376	0.00901384	0.567154	0.00512687	0.00489471	0.297197	0.00768817	0.00739745	0.300944
cg02942718	0.00619421	0.00367503	0.0947301	-0.00016486	0.00199562	0.934311	-0.00412033	0.00301601	0.174678
cg02942766	0.00384456	0.0119153	0.747568	-0.000240011	0.00647028	0.970477	-0.00457067	0.00977865	0.641129
cg02942825	0.0100188	0.00961227	0.29956	-0.00620247	0.00521966	0.237278	-0.00357754	0.00788856	0.651075
cg02942832	-0.0214309	0.00934879	0.0237867	0.00489469	0.00507659	0.337076	0.0132033	0.00767233	0.0880799
cg02942845	0.00616364	0.00441058	0.165085	0.00088014	0.00239504	0.713963	-0.00640673	0.00361966	0.0795008
cg02942941	-0.0223463	0.00989492	0.0258955	0.0111503	0.00537315	0.0403016	0.00942895	0.00812053	0.248104
cg02942953	-0.0203173	0.00974988	0.0394899	0.00810556	0.00529439	0.128647	0.0107478	0.00800149	0.181966
cg02942965	-0.00350681	0.00284493	0.220333	0.00173373	0.00154486	0.264197	0.00290515	0.00233477	0.216034
cg02943050	0.00714824	0.00877692	0.417155	-0.00450242	0.00476605	0.34689	-0.00614267	0.00720301	0.395628
cg02943074	0.000666337	0.00804253	0.93412	0.00569028	0.00436726	0.195316	-0.00106087	0.00660032	0.872601
cg02943091	-0.0029946	0.0195734	0.878684	-0.00994259	0.0106287	0.351609	0.0150536	0.0160634	0.350743
cg02943129	-0.000341584	0.00750741	0.963792	-0.00165808	0.00407668	0.685001	-0.000258049	0.00616115	0.966668
cg02943148	-0.00702349	0.00417364	0.0952463	0.00278736	0.00226637	0.221366	0.00244005	0.00342521	0.477738
cg02943188	0.00959334	0.0142422	0.501986	-0.0104841	0.00773379	0.177996	0.00602815	0.0116882	0.607066
cg02943194	-0.0215415	0.0218934	0.327312	0.0149601	0.0118886	0.210927	0.0206564	0.0179674	0.252779
cg02943279	-0.0125626	0.0133542	0.348908	0.00680114	0.00725162	0.350362	0.00753539	0.0109595	0.493173
cg02943285	-0.00352484	0.00277871	0.207292	-0.000695297	0.0015089	0.645853	0.00105592	0.00228042	0.644253
cg02943290	-0.0115875	0.0160833	0.472766	0.00709229	0.00873358	0.418504	0.0149079	0.0131992	0.261163
cg02943294	-0.0128461	0.0145271	0.378473	0.00266131	0.00788853	0.736484	0.0173206	0.0119221	0.149122
cg02943305	-0.00755163	0.0197437	0.70284	-0.00759762	0.0107212	0.480039	0.0172309	0.0162032	0.289917
cg02943336	0.00504006	0.00790266	0.52495	-0.00924997	0.00429131	0.0333013	-0.0082646	0.00648552	0.205237
cg02943359	0.00343553	0.00543543	0.528658	0.000801361	0.00295155	0.786512	-0.00250098	0.00446073	0.576166
cg02943412	-0.0063249	0.00858694	0.462951	0.0019997	0.00466289	0.668868	0.00208181	0.0070471	0.768235
cg02943420	0.00278005	0.0190841	0.884445	0.00597812	0.010363	0.565206	0.000191391	0.0156618	0.990272
cg02943456	-0.00774684	0.00770023	0.316598	0.000675676	0.00418139	0.871924	0.00767504	0.0063194	0.22715
cg02943497	-0.0143072	0.00692706	0.0412349	0.00676803	0.00376154	0.0747176	0.00524385	0.00568488	0.358328
cg02943501	0.000810953	0.00721204	0.910676	-9.24232e-05	0.00391629	0.981215	-0.000346681	0.00591875	0.953398
cg02943595	-0.0125584	0.00763404	0.102812	0.00309265	0.00414544	0.457236	0.00530733	0.00626508	0.398762
cg02943604	0.0145756	0.0116085	0.211921	-0.0133891	0.00630365	0.0359083	-0.00774399	0.00952681	0.418053
cg02943665	0.00265829	0.00889724	0.765674	-0.000736613	0.00483139	0.8791	0.00060901	0.00730175	0.93368
cg02943710	0.012736	0.0180525	0.481993	0.00667099	0.0098029	0.497611	-0.0130002	0.0148153	0.382136
cg02943769	-0.00288595	0.00294482	0.329233	0.00191085	0.0015991	0.234676	0.000590725	0.00241675	0.807354
cg02943834	-0.00232438	0.0182267	0.898757	0.0122691	0.00989749	0.217754	-0.00222041	0.0149582	0.882267
cg02943906	0.0125074	0.0115988	0.283243	-0.021465	0.00629839	0.000915208	0.0040128	0.00951886	0.674166
cg02944021	-0.046823	0.0149047	0.0021598	0.0209308	0.00809358	0.011013	0.0346857	0.012232	0.00544405
cg02944032	-0.000168982	0.0111733	0.987961	-0.00557358	0.00606734	0.360304	0.000721858	0.00916967	0.937396
cg02944048	-0.00938373	0.0054848	0.0899254	0.0016393	0.00297836	0.583158	0.00703922	0.00450124	0.120728
cg02944057	-0.00330114	0.00298146	0.270613	3.70141e-05	0.001619	0.981801	0.00382786	0.00244682	0.12059
cg02944061	-0.00796224	0.00683746	0.24674	0.00344	0.00371289	0.356213	0.00560782	0.00561134	0.319808
cg02944076	0.000799544	0.0083703	0.924074	0.00265295	0.00454525	0.560633	0.00417876	0.00686931	0.544228
cg02944084	-0.0398646	0.0245859	0.107786	0.0246727	0.0133507	0.0672812	0.0215532	0.0201771	0.287768
cg02944108	-0.00166169	0.0068597	0.809046	-0.00219409	0.00372496	0.557053	-0.00179553	0.0056296	0.750373
cg02944171	0.0167697	0.0128484	0.194549	-0.00743519	0.00697695	0.288902	-0.00151493	0.0105444	0.886022
cg02944226	0.018992	0.0208441	0.364212	-0.00648783	0.0113188	0.567685	-0.0188461	0.0171063	0.272994
cg02944238	0.000689184	0.00669761	0.91823	-0.000562913	0.00363694	0.877281	0.00249046	0.00549657	0.651374
cg02944245	-0.002718	0.00259892	0.297937	0.00197806	0.00141127	0.163844	0.00253998	0.00213287	0.236266
cg02944307	0.00437953	0.0018795	0.0216223	-0.00227103	0.00102061	0.0281099	-0.00333143	0.00154246	0.0329585
cg02944312	0.0198275	0.00866217	0.0239902	-0.00130911	0.00470374	0.781295	-0.0197025	0.00710884	0.00655267
cg02944352	0.0269613	0.0212636	0.207489	-0.0152356	0.0115466	0.189744	-0.011223	0.0174505	0.521477
cg02944398	0.0487319	0.0196955	0.0148786	-0.00658965	0.0106951	0.539077	-0.046014	0.0161637	0.00527069
cg02944422	0.00216873	0.005981	0.717597	0.000802524	0.00324781	0.805294	0.00152776	0.00490846	0.7562
cg02944437	-0.00943504	0.00745234	0.208169	0.00992413	0.00404677	0.0157644	0.00162813	0.00611596	0.790575
cg02944523	-0.000630753	0.0100004	0.949823	-0.00874096	0.00543041	0.110345	0.00173283	0.00820707	0.83317
cg02944570	0.00527948	0.0128046	0.680915	-0.000623283	0.00695319	0.928736	-0.011442	0.0105085	0.278606
cg02944578	0.0119655	0.0109015	0.274774	-0.00243918	0.00591974	0.681111	-0.0153534	0.0089466	0.0889556
cg02944716	0.0081601	0.00843651	0.335547	0.00234964	0.0045812	0.609059	-0.00573056	0.00692365	0.409644
cg02944747	-0.00505887	0.00869828	0.56203	0.00217129	0.00472335	0.646644	0.00540666	0.00713848	0.450432
cg02944761	-0.0232849	0.0251947	0.357405	-0.00137393	0.0136813	0.92019	0.0336157	0.0206767	0.106859
cg02944771	-0.00295416	0.00987039	0.765279	0.00119616	0.00535983	0.823816	0.00147153	0.0081004	0.856183
cg02944840	-0.00599008	0.0147957	0.686372	0.0106268	0.00803437	0.188691	0.00718674	0.0121425	0.555154
cg02944857	-0.000735668	0.00223695	0.742878	0.000717578	0.00121471	0.555907	-0.00041802	0.00183581	0.8203
cg02944864	0.00339586	0.0214305	0.874386	-0.0101083	0.0116372	0.38695	-0.0121714	0.0175875	0.490364
cg02944871	-0.0484009	0.0221616	0.0310852	0.0113389	0.0120342	0.348143	0.0377011	0.0181875	0.0405166
cg02944902	0.00268059	0.0033006	0.418458	-0.00320393	0.0017923	0.0765921	0.000309379	0.00270873	0.909275
cg02944919	0.0117947	0.00782078	0.134391	-0.00586222	0.00424685	0.170271	-0.00887618	0.00641833	0.169483
cg02944934	-0.00130714	0.00231391	0.57329	0.00146921	0.0012565	0.244817	0.000656472	0.00189898	0.73023
cg02944953	0.00866482	0.0156706	0.58143	-0.00860463	0.00850946	0.314147	0.00519954	0.0128605	0.686775
cg02944999	0.000977483	0.00829808	0.906444	-0.00691845	0.00450603	0.127563	0.00676793	0.00681004	0.322493
cg02945007	0.00452377	0.00338651	0.184365	-0.0020367	0.00183894	0.270477	-0.00455983	0.00277923	0.10372
cg02945019	-0.00980664	0.00962639	0.310569	0.00313808	0.00522733	0.549527	0.00827575	0.00790015	0.297145
cg02945056	-0.0282922	0.0106403	0.00900813	0.00993732	0.00577793	0.0882672	0.0130322	0.00873228	0.138452
cg02945060	0.0220787	0.00815822	0.00788842	-0.00847169	0.00443008	0.0584373	-0.016826	0.00669526	0.013416
cg02945160	-0.00579449	0.0126001	0.646513	0.00869821	0.00684212	0.206313	0.00552545	0.0103406	0.594182
cg02945184	0.0482988	0.0210949	0.0239529	-0.0240814	0.011455	0.0378117	-0.021822	0.0173121	0.210153
cg02945192	-0.0045895	0.0100529	0.648904	0.00202481	0.00545891	0.711412	-0.00444965	0.00825014	0.59074
cg02945195	0.0455133	0.0154367	0.00390192	-0.0138446	0.00838243	0.101464	-0.0321187	0.0126685	0.0126396
cg02945236	-0.00518343	0.0115307	0.653931	-0.00732817	0.0062614	0.244381	0.00132096	0.00946296	0.889237
cg02945266	-0.0233448	0.0106804	0.0309525	0.00503932	0.00579966	0.386794	0.0244434	0.00876512	0.0062374
cg02945354	0.0065721	0.00835117	0.432993	0.00021358	0.00453486	0.962521	-0.00390336	0.00685361	0.570155
cg02945359	-0.0104945	0.0111581	0.349008	0.000523794	0.00605907	0.931268	0.00605152	0.00915718	0.51009
cg02945374	0.00405233	0.0138915	0.771056	-0.00114956	0.00754339	0.879156	0.00168627	0.0114005	0.882683
cg02945422	-0.00519913	0.0229676	0.821335	-0.0180807	0.0124719	0.149983	0.000711713	0.0188489	0.969948
cg02945468	-0.012029	0.0130199	0.357564	0.0149004	0.00707006	0.037343	0.0031847	0.0106851	0.766227
cg02945499	-0.00767595	0.012399	0.537144	-0.00189008	0.00673291	0.77945	0.00797211	0.0101756	0.435042
cg02945532	-0.00436161	0.00801973	0.587639	0.00128276	0.00435488	0.768887	0.00329337	0.0065816	0.6178
cg02945587	0.00924675	0.00810347	0.256312	0.00202975	0.00440035	0.645516	-0.0108659	0.00665033	0.105142
cg02945601	0.00533165	0.00937135	0.570563	-0.00194877	0.00508884	0.702496	-0.0039666	0.00769085	0.60706
cg02945634	0.000211685	0.00839981	0.97994	0.00189381	0.00456127	0.678808	0.000607298	0.00689353	0.92996
cg02945646	-0.00126907	0.0080828	0.875526	0.00296822	0.00438913	0.500291	-0.00482353	0.00663337	0.468671
cg02945671	-0.00223376	0.0118179	0.850429	0.0101061	0.00641735	0.118171	0.00390732	0.00969865	0.687824
cg02945674	0.092099	0.124814	0.462152	0.0252909	0.0677766	0.709754	-0.178391	0.102432	0.0843814
cg02945785	0.0312294	0.0189724	0.102609	0.00695445	0.0103024	0.501073	-0.0105317	0.0155702	0.500206
cg02945811	0.00946495	0.00473116	0.0479036	-0.00531841	0.00256912	0.0407815	-0.00666628	0.00388275	0.0888127
cg02945816	-0.0123507	0.0107035	0.251045	-0.00310011	0.00581225	0.59485	0.0069903	0.00878414	0.42787
cg02945866	0.0059854	0.0158026	0.705595	0.00471622	0.00858112	0.583705	-0.00533334	0.0129688	0.681694
cg02945920	-0.00321406	0.0155482	0.836614	0.00886791	0.00844301	0.29587	0.0127822	0.0127601	0.31867
cg02946031	0.00416014	0.00949206	0.662046	-0.00426214	0.00515439	0.410087	-0.00265981	0.00778991	0.733421
cg02946096	-0.00288925	0.00706763	0.683481	0.0021701	0.00383787	0.572924	0.00501414	0.00580024	0.389211
cg02946138	0.0177687	0.00985997	0.0742676	-0.0118362	0.00535417	0.0291293	-0.0156163	0.00809185	0.0561974
cg02946170	0.0426524	0.0194705	0.0305894	-0.00631784	0.0105729	0.551367	-0.0303785	0.015979	0.0598984
cg02946185	-0.000541019	0.00622539	0.930905	0.00336687	0.00338051	0.321453	0.0030964	0.00510903	0.54572
cg02946204	0.00269829	0.00835579	0.747365	-0.00268638	0.00453737	0.555027	-0.00157147	0.0068574	0.819167
cg02946248	-0.0612118	0.0254424	0.0178	0.0190584	0.0138157	0.170547	0.0494556	0.02088	0.0196016
cg02946281	-0.0108933	0.0100944	0.282883	-0.00106833	0.00548145	0.845831	0.0124782	0.00828421	0.134866
cg02946290	-0.00528094	0.00903898	0.560254	0.00260737	0.00490835	0.596344	0.00677112	0.00741807	0.363351
cg02946294	0.00228674	0.0183134	0.900857	0.000982268	0.00994455	0.921497	-0.00369832	0.0150294	0.806084
cg02946364	-0.00658178	0.0147458	0.656222	0.0122381	0.00800727	0.129289	0.00909221	0.0121015	0.45406
cg02946394	-0.0301178	0.0145784	0.0411846	0.0136483	0.00791636	0.0875058	0.0248826	0.0119641	0.0398708
cg02946465	0.00191607	0.00614728	0.755863	-0.000479969	0.0033381	0.885933	-0.000651131	0.00504493	0.897541
cg02946483	-0.00597963	0.00739592	0.420546	0.00481573	0.00401614	0.233068	0.0058978	0.00606966	0.333338
cg02946518	-0.00994552	0.00735513	0.179088	0.00854731	0.00399399	0.034561	-0.00192957	0.00603618	0.749827
cg02946519	0.00125764	0.00250376	0.616459	-0.000610612	0.00135959	0.654233	-0.00110497	0.00205478	0.59183
cg02946548	-0.00775323	0.00603858	0.201858	0.00485216	0.00327908	0.141803	-0.000266453	0.00495572	0.957219
cg02946570	-0.0316868	0.021741	0.147838	0.0173247	0.0118058	0.145103	0.0192895	0.0178424	0.282014
cg02946634	-0.0116758	0.00921594	0.207864	-0.00123513	0.00500445	0.805517	0.0071233	0.00756331	0.348347
cg02946675	0.00259422	0.0141908	0.855284	-0.00497279	0.00770591	0.520062	0.00438305	0.0116461	0.707379
cg02946697	0.00427518	0.00605445	0.481605	-0.00100085	0.00328769	0.761381	-0.00416127	0.00496874	0.404133
cg02946754	0.00039091	0.00258845	0.880236	-0.000707444	0.00140558	0.615753	0.000978669	0.00212428	0.645919
cg02946846	0.0180842	0.0148919	0.227207	0.000716035	0.0080866	0.929604	-0.00647439	0.0122214	0.597348
cg02946850	-0.0156923	0.00768918	0.043662	0.00241785	0.00417538	0.563725	0.00739566	0.00631033	0.243732
cg02946878	-0.00121764	0.00878175	0.889975	-0.00212271	0.00476867	0.657097	-0.00201012	0.00720697	0.780835
cg02946885	0.0547656	0.0247363	0.0288936	-0.0148788	0.0134323	0.270415	-0.0530344	0.0203005	0.0102453
cg02947021	-0.00182441	0.0031375	0.562102	-0.00118613	0.00170373	0.487773	0.00158	0.00257487	0.540733
cg02947036	-0.00508481	0.00774595	0.512907	0.000870784	0.00420622	0.836375	0.00207509	0.00635692	0.744719
cg02947038	0.0129951	0.00734575	0.0796536	-0.00283139	0.0039889	0.47932	-0.0052153	0.00602848	0.388862
cg02947056	-0.00353527	0.00262579	0.180952	0.00173577	0.00142586	0.226074	0.0010286	0.00215492	0.634076
cg02947125	-0.00320611	0.0101737	0.753254	0.00509917	0.00552451	0.358023	-0.003811	0.00834929	0.648969
cg02947129	-0.0170034	0.00885833	0.0575142	0.00303428	0.00481026	0.529483	0.0131228	0.00726982	0.0737931
cg02947159	0.00380688	0.0103425	0.71352	-0.00207043	0.00561619	0.713094	-0.00134108	0.00848784	0.874746
cg02947222	0.00113526	0.00216285	0.600717	-0.000231216	0.00117447	0.844294	-0.000853307	0.001775	0.631659
cg02947232	0.0163382	0.00758437	0.0334069	-0.00560102	0.00411847	0.176619	-0.0100915	0.00622431	0.107817
cg02947253	0.011501	0.00692626	0.099662	0.00207842	0.0037611	0.581652	-0.0093586	0.00568422	0.102532
cg02947276	-0.00203051	0.00397764	0.610737	0.00258388	0.00215994	0.234162	-0.000215843	0.00326436	0.947401
cg02947361	-0.00576644	0.0164034	0.725856	0.0150961	0.00890739	0.0929466	-0.000941326	0.0134619	0.94438
cg02947374	-0.0314678	0.0467525	0.502313	0.0594612	0.0253876	0.0209731	0.020838	0.0383687	0.58816
cg02947408	-0.00430053	0.00708111	0.544887	0.000737635	0.00384519	0.848227	0.00510079	0.0058113	0.381999
cg02947418	-0.0041329	0.0210711	0.844862	0.00689208	0.011442	0.548182	0.0105372	0.0172925	0.543548
cg02947424	-0.000802323	0.00298911	0.788882	0.000578144	0.00162315	0.722383	-0.00118424	0.00245309	0.630228
cg02947427	-0.000827757	0.0071822	0.908456	-0.00139179	0.00390009	0.72188	-0.000303934	0.00589427	0.958969
cg02947434	0.00394769	0.0103562	0.703798	-0.00837237	0.00562364	0.139406	-3.44487e-05	0.0084991	0.996773
cg02947450	-0.000500849	0.0104867	0.961994	0.0016621	0.0056945	0.770929	0.000832933	0.0086062	0.923075
cg02947456	0.02881	0.0180082	0.112504	-0.0127103	0.0097788	0.196394	-0.0173172	0.0147789	0.243826
cg02947498	0.00970239	0.00599267	0.108302	-0.000212882	0.00325414	0.947959	-0.00199116	0.00491804	0.68636
cg02947519	0.000631136	0.0133822	0.962469	0.00494228	0.00726682	0.497859	-0.00672222	0.0109825	0.541743
cg02947522	0.0203794	0.0142146	0.154495	-0.00163194	0.00771882	0.832948	-0.00849945	0.0116656	0.467799
cg02947585	-0.0102958	0.00903901	0.257162	0.00463403	0.00490837	0.347183	0.00574401	0.0074181	0.440401
cg02947594	0.00618658	0.0120688	0.609254	-0.00566488	0.00655363	0.389256	0.0101009	0.00990462	0.310055
cg02947670	-0.0233703	0.00954709	0.0159503	0.00987459	0.00518427	0.0594279	0.0189175	0.00783507	0.017408
cg02947739	0.0143845	0.00645502	0.0278863	-0.00671833	0.00350521	0.0578745	-0.00706038	0.00529748	0.185358
cg02947772	0.047845	0.0170416	0.00590724	-0.0100664	0.00925394	0.279062	-0.0449527	0.0139856	0.00171697
cg02947774	-0.0133044	0.00842761	0.117284	0.00435424	0.00457637	0.343456	0.00991852	0.00691634	0.154389
cg02947784	-0.00420346	0.0080161	0.601072	0.00605775	0.00435291	0.166835	-0.0034632	0.00657863	0.599648
cg02947812	0.00206506	0.017713	0.907402	-0.00117288	0.00961853	0.903169	-0.000403647	0.0145366	0.977898
cg02947826	0.0192777	0.0115624	0.098306	-0.00411921	0.00627865	0.513152	-0.0034254	0.00948902	0.718802
cg02947835	-0.00124845	0.00846203	0.88298	0.000596426	0.00459506	0.896964	0.00481404	0.00694459	0.489641
cg02947862	0.00076862	0.0114915	0.946794	-0.00153314	0.0062401	0.806379	-0.00118213	0.00943077	0.900476
cg02947873	0.0031577	0.00428451	0.462689	0.00369007	0.00232658	0.115598	-0.00703013	0.0035162	0.0480354
cg02947951	-0.00136126	0.00668083	0.83892	0.000396421	0.00362783	0.913186	0.00434156	0.0054828	0.430151
cg02947993	-0.00158519	0.00351319	0.652725	0.00230203	0.00190774	0.230143	-0.000583502	0.00288319	0.839993
cg02947996	-0.00331034	0.0124845	0.791386	0.00604594	0.00677934	0.374437	0.00392533	0.0102457	0.702371
cg02947999	-0.00182424	0.00599882	0.761626	0.00516975	0.00325748	0.115374	-0.00305773	0.00492309	0.535819
cg02948019	6.23952e-05	0.00826699	0.993992	0.00170135	0.00448915	0.705425	-0.0033885	0.00678453	0.618463
cg02948067	0.0186986	0.00996813	0.0633292	0.000294582	0.0054129	0.956697	-0.0147598	0.00818061	0.07393
cg02948086	0.00427217	0.0142409	0.764748	0.00870407	0.00773308	0.262801	-0.00440851	0.0116871	0.706744
cg02948125	-0.0469427	0.0227876	0.0417577	0.029898	0.0123742	0.0173312	0.0190526	0.0187013	0.310542
cg02948188	0.0357638	0.021545	0.0997715	0.00658655	0.0116994	0.574593	-0.0433662	0.0176815	0.015753
cg02948205	-0.0090787	0.00786393	0.250808	-0.00195671	0.00427028	0.647702	0.00194956	0.00645374	0.76316
cg02948218	0.0104552	0.0110967	0.348162	-0.00464303	0.00602573	0.442635	-0.0135561	0.00910679	0.139461
cg02948236	-0.00197423	0.00722982	0.785314	-0.000264668	0.00392594	0.946374	0.00355213	0.00593334	0.550622
cg02948259	-0.00311848	0.00694028	0.654077	0.00698597	0.00376872	0.0664652	-0.00148439	0.00569572	0.794877
cg02948264	-0.00837182	0.0105007	0.427018	-0.00143421	0.00570212	0.801879	-0.000414572	0.00861771	0.961718
cg02948295	-0.0225103	0.0171106	0.191051	0.0152723	0.0092914	0.103093	0.0244244	0.0140423	0.0847702
cg02948314	-0.0126417	0.0106672	0.238531	0.00775756	0.00579249	0.183252	0.00671446	0.00875429	0.44473
cg02948319	0.0383094	0.0129122	0.00369105	9.94859e-05	0.00701162	0.988705	-0.039192	0.0105968	0.000340208
cg02948332	0.00282105	0.00381244	0.460901	-0.000743348	0.00207024	0.720235	-0.00335914	0.00312878	0.285341
cg02948357	0.00437791	0.00675856	0.518492	0.000245082	0.00367004	0.946879	-0.00520349	0.00554659	0.350227
cg02948420	0.0359704	0.0190513	0.06165	-0.000156261	0.0103453	0.987976	-0.0194736	0.015635	0.215588
cg02948444	0.0111077	0.0180578	0.539747	-0.00337716	0.00980576	0.731199	-0.00196114	0.0148196	0.894962
cg02948468	-0.000683767	0.020744	0.973765	-0.00633905	0.0112644	0.574751	-0.008912	0.0170241	0.601685
cg02948476	0.00240943	0.00288196	0.404947	0.000480555	0.00156497	0.759371	-0.00222365	0.00236516	0.349191
cg02948497	0.000480937	0.00545396	0.929893	-0.00116914	0.00296162	0.693782	0.000362799	0.00447594	0.935545
cg02948526	-0.000206065	0.00926681	0.982299	0.000134229	0.00503207	0.978768	-0.00352429	0.00760505	0.643983
cg02948541	0.0107641	0.0101429	0.290907	0.00246774	0.00550783	0.655004	-0.0119065	0.00832407	0.155445
cg02948555	0.00765607	0.0115212	0.507748	-0.00607527	0.00625626	0.333643	-0.000305053	0.00945518	0.974321
cg02948580	0.00160816	0.0132623	0.903708	-0.0087588	0.00720172	0.226508	-0.000603213	0.0108841	0.955903
cg02948624	0.0111061	0.00591777	0.0632048	-0.00404103	0.00321347	0.211225	-0.0102437	0.00485657	0.0371916
cg02948635	0.00365814	0.0113475	0.747781	0.00576784	0.00616191	0.3513	-0.0149236	0.0093126	0.111909
cg02948656	-0.000813781	0.0118522	0.945384	0.00750718	0.00643598	0.245959	0.00239211	0.0097268	0.806195
cg02948658	-0.00182703	0.00302227	0.54674	0.000831071	0.00164115	0.613593	0.00145282	0.0024803	0.559247
cg02948682	0.0277076	0.0128441	0.0331647	-0.00755966	0.00697463	0.280788	-0.0263807	0.0105409	0.0137948
