## Supplementary Data 12 NeuN+InteractionModelResults for "Neuron-Specific DNA Methylation Differences in the Prefrontal Cortex in Parkinson’s Disease" (part 11 of 85)

### Sheet: Sheet 1 (continued)
Supplementary Data 12: Results from linear regression analysis considering PD and GBA1 status in NeuN+ samples
cg02948693	0.00466726	0.0115077	0.685842	0.00369979	0.00624893	0.55502	-0.00276917	0.00944412	0.769909
cg02948718	0.00200427	0.00347282	0.56503	0.000839522	0.00188581	0.657066	-0.00218392	0.00285006	0.445156
cg02948812	0.0047627	0.00834993	0.569578	0.000519076	0.00453419	0.909066	-0.00326916	0.00685259	0.634259
cg02948839	-0.000202587	0.00799985	0.979843	-0.00291491	0.00434409	0.503623	-0.00150888	0.00656529	0.818653
cg02948855	-0.0117195	0.0334712	0.726906	-0.00832131	0.0181756	0.647978	0.0242384	0.027469	0.37949
cg02948862	0.00584938	0.00524988	0.267625	-0.00330918	0.0028508	0.24824	-0.00201603	0.00430845	0.640765
cg02948884	-0.00354323	0.00500208	0.480226	0.00172064	0.00271624	0.527746	7.47094e-05	0.00410509	0.985513
cg02948944	0.00707089	0.0113534	0.534705	-0.0015615	0.00616512	0.800525	-0.00924555	0.00931745	0.323237
cg02949067	-0.00138396	0.0102024	0.892346	-0.000146407	0.00554013	0.978965	-0.000135186	0.00837288	0.987147
cg02949093	0.00669945	0.00796997	0.402403	-8.15132e-06	0.00432786	0.998501	-0.00248233	0.00654077	0.705035
cg02949186	0.00652185	0.0143664	0.650748	0.013251	0.00780125	0.0922268	-0.0100124	0.0117902	0.397606
cg02949244	0.0058293	0.00859366	0.49899	-0.000838871	0.00466654	0.857669	-0.00786021	0.00705261	0.26749
cg02949340	0.00263278	0.00260543	0.314475	-0.00247789	0.0014148	0.0826631	-0.00126863	0.00213821	0.554189
cg02949363	-0.0582297	0.0337424	0.0872066	0.0117662	0.0183228	0.522104	0.0588312	0.0276916	0.0358665
cg02949384	-0.00480443	0.00673965	0.477442	0.00137151	0.00365977	0.708565	0.00435089	0.00553108	0.433192
cg02949421	0.00159656	0.00519691	0.759261	0.0014059	0.00282203	0.619347	0.00174114	0.00426498	0.68389
cg02949436	-0.00102269	0.00234402	0.663478	0.00121494	0.00127285	0.341924	0.00058422	0.00192368	0.761931
cg02949481	-0.0105943	0.00860434	0.220846	0.0058815	0.00467234	0.210771	-0.000821075	0.00706138	0.907645
cg02949487	0.00391889	0.00806847	0.628143	-0.00629063	0.00438135	0.153904	-1.26578e-05	0.00662161	0.998478
cg02949574	-0.000235318	0.00892489	0.979013	-0.000730726	0.0048464	0.880428	-0.000849429	0.00732444	0.907886
cg02949655	0.00102205	0.0192294	0.957708	0.00394346	0.010442	0.706414	0.00351557	0.0157811	0.824127
cg02949670	-0.00340355	0.00616651	0.582108	0.00420689	0.00334854	0.211656	0.00078975	0.00506071	0.876275
cg02949713	-0.00817853	0.0173542	0.638381	-0.00446591	0.00942371	0.63651	0.00948445	0.0142422	0.506844
cg02949738	-0.0156959	0.0101948	0.126529	0.00440912	0.00553598	0.427487	0.0153643	0.00836662	0.0690024
cg02949759	-0.00502569	0.0100295	0.617309	0.000209749	0.00544624	0.969349	0.00301929	0.00823099	0.714458
cg02949804	-0.0013201	0.00334302	0.693695	0.00317328	0.00181533	0.0832457	-0.00157881	0.00274354	0.566152
cg02949824	-0.0287727	0.0168143	0.089862	0.0211323	0.0091305	0.0224988	0.0164643	0.0137991	0.23538
cg02949838	-8.52231e-06	0.00856772	0.999208	0.00139917	0.00465245	0.764183	0.00374549	0.00703133	0.595325
cg02949843	0.00704801	0.0206357	0.733345	-0.0181318	0.0112056	0.108504	-0.0113607	0.0169352	0.503731
cg02949856	0.00106098	0.00324337	0.744196	-0.00317614	0.00176122	0.0740659	2.02645e-05	0.00266176	0.993939
cg02949864	0.00108781	0.00767178	0.887503	0.00272401	0.00416594	0.514555	-0.00546451	0.00629605	0.387324
cg02949914	-0.0166372	0.020664	0.422481	0.00926434	0.011221	0.410803	0.000576838	0.0169585	0.972927
cg02949969	0.00464912	0.00353499	0.191187	-0.00273964	0.00191958	0.156351	-0.00348113	0.00290109	0.232741
cg02949991	-0.000460873	0.00305876	0.880509	0.00132511	0.00166097	0.426708	-9.34475e-05	0.00251025	0.970372
cg02949992	-0.00109664	0.00301006	0.716315	0.000700857	0.00163453	0.66892	0.000314076	0.00247028	0.89906
cg02950026	-0.00113492	0.00644875	0.860625	-0.00540705	0.00350181	0.125443	0.00436176	0.00529234	0.411629
cg02950076	0.00629123	0.0162687	0.699721	-0.0117077	0.00883427	0.187833	-0.00294033	0.0133514	0.826103
cg02950102	0.00760933	0.0146585	0.604728	-0.00851015	0.00795986	0.28735	-0.00418478	0.0120299	0.728606
cg02950163	-0.0176886	0.00956588	0.0671236	0.00128993	0.00519447	0.804344	0.0134166	0.00785049	0.0902672
cg02950168	0.00564226	0.00870038	0.518009	-0.00290329	0.00472449	0.540141	0.000725033	0.00714019	0.919305
cg02950209	-0.028822	0.010537	0.0072667	0.00476449	0.00572181	0.406824	0.0195478	0.00864746	0.0257572
cg02950354	-0.00149734	0.0178334	0.933239	0.0111838	0.00968388	0.250638	-0.0040509	0.0146354	0.782463
cg02950364	-0.00235553	0.0144452	0.870765	-0.00397367	0.00784405	0.613461	0.00650169	0.0118548	0.5845
cg02950382	0.0345965	0.0143792	0.0177951	-0.00895617	0.00780822	0.253863	-0.0185802	0.0118007	0.118244
cg02950416	0.00412461	0.00481733	0.393747	-0.00291855	0.00261591	0.266986	-0.00330234	0.00395347	0.405359
cg02950427	0.00431106	0.00415311	0.301531	0.0027473	0.00225522	0.225756	-0.00495431	0.00340836	0.14891
cg02950491	-0.00714827	0.00924271	0.440947	0.00671438	0.00501898	0.183722	0.00347915	0.00758527	0.647375
cg02950536	0.0277608	0.0134921	0.0419972	-0.00175185	0.00732652	0.811464	-0.0172721	0.0110727	0.12166
cg02950608	0.000961492	0.0122078	0.937366	0.000484344	0.00662911	0.941889	0.00110568	0.0100187	0.912323
cg02950621	0.00686695	0.0268935	0.798938	0.0037335	0.0146037	0.798695	-0.000517959	0.0220708	0.981319
cg02950657	-0.00952235	0.0107706	0.378567	0.00301285	0.00584866	0.607492	-0.00231053	0.00883917	0.794276
cg02950701	0.0316716	0.0160733	0.0513004	-0.00622161	0.00872816	0.477467	-0.0235846	0.013191	0.0765408
cg02950740	0.00115014	0.00266253	0.666607	-0.000825254	0.00144581	0.569307	-0.002284	0.00218508	0.298189
cg02950773	-0.00023168	0.00753632	0.975531	0.00110472	0.00409238	0.787707	0.00257353	0.00618488	0.678147
cg02950812	-0.0631011	0.0566831	0.268039	-0.0151812	0.0307801	0.622844	0.0391272	0.0465185	0.402111
cg02950840	-0.0151753	0.00817123	0.0659639	-0.000507567	0.00443715	0.909137	0.0102845	0.00670594	0.127988
cg02950878	0.00586127	0.0067114	0.384386	-0.00899642	0.00364443	0.0151056	-0.0012113	0.00550789	0.82634
cg02950886	-0.00144235	0.00412151	0.72704	0.00463011	0.00223807	0.0409086	-0.00178695	0.00338243	0.598353
cg02950907	-0.00753533	0.0137559	0.584947	0.00548053	0.00746975	0.464694	0.00447449	0.0112892	0.692612
cg02950911	-0.00659478	0.00939795	0.484332	0.010479	0.00510328	0.0424063	0.0016388	0.00771268	0.832125
cg02950948	0.00785746	0.00713102	0.272923	-0.000471993	0.00387229	0.903209	-0.00352333	0.00585226	0.548382
cg02950999	0.016177	0.0138425	0.245072	-0.00643895	0.00751678	0.393522	-0.0039011	0.0113602	0.731953
cg02951021	-0.00184551	0.00407884	0.65183	-0.000405546	0.0022149	0.855057	0.00252161	0.00334741	0.452877
cg02951059	-0.00462559	0.00236	0.052526	0.00179597	0.00128153	0.163903	0.00271289	0.0019368	0.164116
cg02951062	-0.00507746	0.0140568	0.718635	-0.00168429	0.00763312	0.82577	-0.00113154	0.0115361	0.922042
cg02951134	0.00325468	0.0114232	0.776242	0.000668965	0.00620303	0.914315	0.00331757	0.00937474	0.724103
cg02951150	-0.00096849	0.00511223	0.850093	-0.00331155	0.00277605	0.235475	0.000195462	0.00419549	0.962926
cg02951185	0.0018012	0.0030601	0.55733	-0.000730358	0.0016617	0.661143	-0.00296712	0.00251135	0.239958
cg02951206	-0.00267567	0.00313292	0.394934	-0.000349043	0.00170124	0.837819	0.00349342	0.00257111	0.177016
cg02951230	0.00732078	0.00689114	0.290405	-0.00409874	0.00374203	0.275767	-0.00460843	0.0056554	0.416906
cg02951237	0.00714746	0.0182647	0.696313	-0.000367058	0.00991812	0.970545	0.00242685	0.0149894	0.871678
cg02951261	-0.0210295	0.0142919	0.144031	-0.000610835	0.00776082	0.937408	0.0167508	0.0117291	0.156083
cg02951274	-0.00985186	0.0119265	0.410564	0.0014253	0.00647632	0.826218	0.0141118	0.00978777	0.152207
cg02951292	-0.0112549	0.00896504	0.211987	0.00928035	0.0048682	0.0592182	0.000377948	0.0073574	0.959124
cg02951338	-0.00138027	0.00734073	0.8512	0.00227064	0.00398617	0.570091	-0.00447149	0.00602436	0.459527
cg02951344	-0.0123456	0.0133909	0.358578	0.00324275	0.00727155	0.65651	0.0111482	0.0109896	0.312601
cg02951345	-0.00668824	0.0066859	0.319336	0.00257112	0.00363058	0.48033	0.00134541	0.00548696	0.806757
cg02951357	-0.0271849	0.0164434	0.101133	0.00869976	0.0089291	0.332038	0.0237577	0.0134947	0.0810991
cg02951457	-0.000700251	0.0188799	0.970481	-0.00483635	0.0102522	0.638048	0.0125705	0.0154943	0.418946
cg02951460	-0.00108186	0.0115064	0.925263	0.0115812	0.00624824	0.0664891	-0.00376249	0.00944307	0.691079
cg02951476	0.0145947	0.0194146	0.453813	-0.0125887	0.0105425	0.235012	-0.0239818	0.0159331	0.13515
cg02951514	-0.00261249	0.00607106	0.667806	0.00229994	0.00329671	0.486871	0.00152414	0.00498238	0.760254
cg02951526	-0.00998322	0.00827304	0.23013	0.00404885	0.00449244	0.369419	0.00440882	0.00678949	0.51746
cg02951552	-0.00292119	0.00563495	0.605217	-0.00110944	0.0030599	0.71762	0.00163838	0.00462447	0.723804
cg02951558	0.00169356	0.00312799	0.589313	-5.89281e-05	0.00169856	0.972387	-0.000617309	0.00256706	0.810411
cg02951568	-0.00180332	0.0028241	0.524445	-0.000178716	0.00153355	0.907439	0.000737688	0.00231768	0.75087
cg02951674	0.000422525	0.00198932	0.83219	-0.000175286	0.00108024	0.871395	0.000356772	0.00163258	0.82742
cg02951681	-0.00322138	0.00249502	0.199368	0.000285899	0.00135485	0.833263	0.00387204	0.0020476	0.0612536
cg02951695	0.0089253	0.0132325	0.501409	-0.00320277	0.00718551	0.656671	0.00173707	0.0108596	0.873208
cg02951699	-0.0133974	0.0126872	0.293291	-0.00542969	0.0068894	0.43232	0.0111365	0.0104121	0.287152
cg02951711	0.0142582	0.00802267	0.0782922	-0.00682741	0.00435648	0.119943	-0.00232666	0.00658402	0.724479
cg02951717	0.00351002	0.00605795	0.563499	0.00314533	0.0032896	0.341096	-0.00181598	0.00497162	0.715611
cg02951719	0.0234775	0.0548951	0.669721	-0.0266501	0.0298092	0.373261	-0.0166619	0.0450511	0.712209
cg02951738	-0.000182282	0.0035718	0.959391	-0.00166034	0.00193956	0.393837	-0.00120938	0.00293129	0.68072
cg02951739	-0.0171997	0.0142556	0.230203	-0.0109059	0.00774107	0.161705	0.0116242	0.0116992	0.322602
cg02951766	-0.00971221	0.0162881	0.552215	0.0124823	0.00884477	0.160989	0.00773501	0.0133672	0.564005
cg02951831	-0.0043973	0.0069404	0.52767	-0.00269607	0.00376878	0.475896	-0.0035645	0.00569582	0.532735
cg02951847	0.0156964	0.011841	0.187721	-0.00922859	0.00642992	0.154051	-0.0155472	0.00971764	0.112491
cg02951876	0.00261767	0.0100322	0.794638	0.00292451	0.00544771	0.592467	-0.00503314	0.00823322	0.542248
cg02951880	0.0030249	0.00260067	0.247295	-0.00238249	0.00141222	0.0944261	-0.00233181	0.00213431	0.276983
cg02951883	-0.00827797	0.0228184	0.717468	0.00870658	0.0123908	0.483751	0.0187198	0.0187265	0.319676
cg02951924	0.00774334	0.00775163	0.320021	-0.00998819	0.0042093	0.0193852	-0.0072609	0.00636158	0.256196
cg02951971	0.00142831	0.00262866	0.587981	-0.00108504	0.00142742	0.448796	-0.000410275	0.00215728	0.849517
cg02951974	0.00397847	0.0117555	0.735681	-0.00713221	0.00638348	0.266304	-0.000581639	0.00964745	0.952035
cg02952003	-0.00990922	0.0102185	0.334308	0.0082589	0.00554887	0.139509	0.00591582	0.0083861	0.482033
cg02952008	0.000148325	0.00290088	0.959314	-0.000136923	0.00157524	0.930891	-0.000216111	0.00238068	0.927835
cg02952012	-2.68532e-05	0.011251	0.9981	-0.00264238	0.00610955	0.666224	0.00225267	0.00923346	0.80771
cg02952078	-0.00251723	0.00805252	0.755175	0.00475463	0.00437269	0.279261	-0.00438706	0.00660852	0.508176
cg02952121	-0.00816268	0.0177922	0.647298	-0.00618993	0.00966152	0.523064	0.00127528	0.0146016	0.930562
cg02952127	-0.00173441	0.00179224	0.3353	0.000323424	0.000973224	0.740278	0.000457906	0.00147085	0.756146
cg02952295	0.00382837	0.00901993	0.672078	0.00425925	0.00489801	0.38642	-0.00124053	0.00740245	0.867219
cg02952317	-0.00979815	0.00728291	0.181275	0.00799719	0.00395477	0.0455862	0.00856517	0.00597691	0.154681
cg02952361	0.00146936	0.00679062	0.829092	0.00262245	0.00368745	0.478476	-0.000139643	0.0055729	0.980055
cg02952375	-0.00190604	0.00206896	0.358933	0.00161299	0.00112349	0.153926	0.000579372	0.00169795	0.73359
cg02952379	0.00174696	0.0118881	0.88344	-0.000324628	0.00645546	0.959985	-0.00432892	0.00975625	0.658126
cg02952394	-0.00274509	0.0123621	0.824682	-0.00328699	0.00671288	0.625354	0.00464397	0.0101453	0.648037
cg02952396	0.00100436	0.00196129	0.609614	0.00139082	0.00106502	0.194308	-0.00176768	0.00160959	0.274506
cg02952451	-0.00934857	0.00664295	0.16216	-0.000826991	0.00360726	0.819095	0.00895918	0.00545171	0.103162
cg02952494	0.0160034	0.0138577	0.250658	-0.0151784	0.007525	0.0461244	-0.00979729	0.0113727	0.390849
cg02952506	0.00260498	0.00742924	0.72653	-0.00255144	0.00403423	0.528408	0.00275009	0.006097	0.652837
cg02952512	0.0667938	0.0313796	0.0355216	-0.00583122	0.0170398	0.732845	-0.0454494	0.0257525	0.0803639
cg02952519	-0.0170976	0.0138065	0.218214	0.0037456	0.00749719	0.618354	0.0150821	0.0113306	0.185912
cg02952545	0.00657699	0.0161343	0.68433	-0.00681309	0.00876127	0.438452	0.00683153	0.0132411	0.606935
cg02952548	0.0100917	0.00674529	0.137487	0.0023607	0.00366283	0.520593	-0.00669149	0.0055357	0.229336
cg02952554	0.0027672	0.0100357	0.783268	-0.00104844	0.00544959	0.847793	0.000368339	0.00823605	0.964409
cg02952625	-0.0262189	0.0302561	0.388067	0.0165761	0.0164297	0.315232	0.041823	0.0248305	0.0949515
cg02952635	-0.0253519	0.025672	0.325551	0.00148968	0.0139405	0.915095	0.0315951	0.0210684	0.136572
cg02952653	0.0158043	0.00920632	0.0888522	-0.00477238	0.00499923	0.341861	-0.00676846	0.00755541	0.372293
cg02952681	-0.0163726	0.0110548	0.141456	-0.00332338	0.00600301	0.580963	0.0149162	0.00907244	0.103006
cg02952686	1.32162e-05	0.00211987	0.995037	0.000294158	0.00115113	0.798785	-0.00128065	0.00173973	0.463225
cg02952701	0.0276604	0.0188917	0.146003	-0.0114927	0.0102586	0.265024	-0.0196736	0.0155039	0.20714
cg02952703	0.0226842	0.0167974	0.179641	-0.0192915	0.00912133	0.0366889	-0.0186613	0.0137852	0.178602
cg02952729	0.0777661	0.0433917	0.0758515	-0.00491412	0.0235626	0.835181	-0.0607817	0.0356105	0.0906719
cg02952740	0.00861208	0.012393	0.488573	0.00288356	0.00672965	0.669136	-0.00784122	0.0101706	0.44238
cg02952789	0.0044351	0.00718402	0.538275	-0.00664971	0.00390107	0.0910949	0.00158638	0.00589576	0.788379
cg02952809	-0.000830109	0.0102632	0.935683	0.00566367	0.00557312	0.311741	-0.00998939	0.00842274	0.238177
cg02952816	-0.0614797	0.0270674	0.0250713	0.0397342	0.0146982	0.0079548	0.029588	0.0222136	0.18562
cg02952828	-0.0011038	0.00681352	0.871602	0.000150238	0.00369989	0.967684	7.51746e-05	0.0055917	0.989298
cg02952849	-0.00580915	0.00445944	0.19541	0.00115686	0.00242157	0.63379	0.00566651	0.00365976	0.124415
cg02952905	-0.0113781	0.0077743	0.146168	-0.00131217	0.00422161	0.756525	0.0128311	0.00638019	0.0467627
cg02952913	-0.00728298	0.0110783	0.51229	-0.00339568	0.00601573	0.573586	0.00303284	0.00909167	0.739328
cg02952945	0.0477455	0.0191909	0.014349	-0.0176112	0.0104211	0.0938676	-0.0376747	0.0157496	0.0184477
cg02952951	-0.00104869	0.0169229	0.950701	-0.00225602	0.00918951	0.806527	0.014461	0.0138883	0.300047
cg02952963	0.00698567	0.0105908	0.510889	-0.00209104	0.005751	0.716858	-0.00834817	0.00869159	0.338916
cg02952971	0.0127997	0.00947289	0.179406	0.00055756	0.00514398	0.913883	-0.00671012	0.00777418	0.389944
cg02952972	-0.0266145	0.0235452	0.260784	0.0240919	0.0127855	0.0621627	0.0287224	0.019323	0.140024
cg02952978	-0.0030257	0.00300298	0.315874	9.3983e-05	0.00163068	0.954145	0.00332927	0.00246447	0.179498
cg02952984	0.00806523	0.0108731	0.459812	-0.00185075	0.00590431	0.754527	0.00242699	0.00892328	0.786144
cg02953007	0.00612937	0.00827145	0.460256	-0.00443715	0.00449157	0.325378	-0.00223478	0.00678818	0.742618
cg02953029	-0.00413297	0.00275085	0.13585	0.000321896	0.00149377	0.829782	0.00287305	0.00225756	0.20583
cg02953039	0.00711862	0.00827852	0.39172	0.00774172	0.00449541	0.087855	-0.00698393	0.00679399	0.306225
cg02953041	-0.00344407	0.00796039	0.666116	0.00596098	0.00432266	0.17069	0.00155864	0.0065329	0.811873
cg02953125	-0.00507216	0.038509	0.895451	0.0201672	0.0209112	0.336951	-0.0263018	0.0316034	0.407073
cg02953144	-0.0414541	0.0178134	0.0217889	0.00789508	0.00967306	0.416154	0.0284738	0.014619	0.0539971
cg02953275	0.00287993	0.00338358	0.396536	0.000478445	0.00183735	0.795043	-0.00230376	0.00277682	0.40854
cg02953302	-0.00622005	0.0115873	0.592491	-0.00203294	0.00629215	0.74724	-0.000593099	0.00950944	0.950382
cg02953335	-0.000526056	0.01454	0.971204	0.00308032	0.0078955	0.697191	0.000383042	0.0119326	0.97445
cg02953381	0.0129169	0.0205426	0.530792	0.00527528	0.011155	0.637217	-0.0262649	0.0168588	0.122121
cg02953382	-0.0294295	0.0202882	0.149744	-0.00370766	0.0110169	0.737102	0.0306989	0.01665	0.0679073
cg02953397	-0.0375714	0.018912	0.0494487	0.0282476	0.0102696	0.00695732	0.039979	0.0155207	0.0113254
cg02953404	-0.00587992	0.00858085	0.494635	-0.00166786	0.00465958	0.721072	0.00494563	0.0070421	0.483979
cg02953457	-0.014883	0.0121357	0.222675	0.00496399	0.00658994	0.452898	0.0140265	0.00995949	0.161845
cg02953486	0.0256224	0.0173599	0.142814	-0.010425	0.0094268	0.271188	0.00171998	0.0142469	0.904128
cg02953520	0.00430781	0.00697908	0.538347	0.000416272	0.00378978	0.912736	-0.0039906	0.00572756	0.487438
cg02953545	0.0074397	0.00729147	0.309811	-0.00278121	0.00395942	0.483896	-0.0132907	0.00598394	0.028395
cg02953559	0.00827334	0.0146662	0.573829	0.010018	0.00796407	0.21109	-0.00666734	0.0120362	0.580745
cg02953562	-0.00958661	0.0122623	0.436016	-0.00072232	0.00665871	0.913815	0.00494525	0.0100634	0.624116
cg02953586	-0.00967958	0.0121706	0.428137	0.011591	0.00660889	0.0822403	0.00592557	0.00998812	0.554224
cg02953590	0.00370091	0.00270859	0.174614	-0.000633994	0.00147082	0.667278	-0.00199628	0.00222288	0.371115
cg02953624	-0.00177795	0.00219106	0.418855	0.000726115	0.00118979	0.54293	0.0019331	0.00179815	0.284704
cg02953769	0.0379477	0.0221025	0.0888129	0.010047	0.0120021	0.40435	-0.043756	0.018139	0.0175082
cg02953897	0.0156138	0.0132346	0.240638	0.00329128	0.00718666	0.647877	-0.0222985	0.0108613	0.0424432
cg02953912	-0.0117802	0.0101277	0.247279	0.00630472	0.00549953	0.254113	0.00839012	0.00831153	0.314971
cg02953927	-0.00278125	0.0101923	0.785458	0.00324909	0.00553461	0.558373	0.00111871	0.00836454	0.893849
cg02953942	-0.0112033	0.00940426	0.236099	-0.00259266	0.00510671	0.612683	0.00589778	0.00771786	0.4464
cg02953970	-0.00194403	0.0124855	0.876553	-0.000158192	0.0067799	0.981427	0.00968845	0.0102466	0.34646
cg02953976	-0.00855606	0.00695185	0.221038	0.00339726	0.003775	0.37012	0.00912636	0.00570522	0.112545
cg02954015	0.0112267	0.0085524	0.192016	-0.00304913	0.00464413	0.512838	-0.00807262	0.00701875	0.252576
cg02954032	-0.00852561	0.00912543	0.352211	-0.00168187	0.0049553	0.73495	0.0118307	0.00748902	0.117038
cg02954052	-0.00433452	0.00309335	0.163958	0.000306801	0.00167975	0.855411	0.00169254	0.00253864	0.506352
cg02954065	-0.00802726	0.00704607	0.257072	0.00372774	0.00382617	0.332058	0.00597485	0.00578255	0.30375
cg02954104	0.00968013	0.00652092	0.140543	-0.00183416	0.00354099	0.605513	-0.00606211	0.00535156	0.259773
cg02954111	0.00115544	0.0160038	0.942576	0.0033256	0.00869042	0.7027	-0.00230046	0.013134	0.861281
cg02954123	0.0135132	0.0110991	0.226018	-0.00589203	0.00602705	0.330418	-0.0051208	0.00910878	0.575135
cg02954141	0.00037846	0.00378164	0.920464	-0.000754385	0.00205351	0.714053	-0.00188496	0.0031035	0.54486
cg02954149	0.0163699	0.0244047	0.503774	0.00188902	0.0132523	0.886912	-0.00421417	0.0200284	0.833737
cg02954161	-0.0104319	0.00688134	0.132395	0.00357674	0.00373671	0.34057	0.00595563	0.00564735	0.293925
cg02954170	-0.010755	0.00782701	0.172206	0.00853895	0.00425023	0.0469805	0.00829835	0.00642344	0.199105
cg02954212	-0.0010752	0.00319016	0.736732	0.000699186	0.00173233	0.687282	0.000852843	0.00261809	0.745233
cg02954262	-0.00158995	0.00299004	0.595973	0.0001748	0.00162365	0.914463	0.000487189	0.00245385	0.842989
cg02954284	0.00898148	0.011671	0.443214	0.00486985	0.00633761	0.443893	-0.0129163	0.00957814	0.180262
cg02954304	-0.00925276	0.0112061	0.410766	-0.0011215	0.00608513	0.854116	-0.00294957	0.00919656	0.749027
cg02954307	0.00341457	0.00244584	0.165503	-0.00159526	0.00132814	0.232285	-0.00250074	0.00200724	0.215464
cg02954324	-0.0159189	0.010375	0.127815	-0.000757248	0.00563384	0.893323	0.0107935	0.00851451	0.207597
cg02954359	-0.00151106	0.00212881	0.47932	-0.00063919	0.00115599	0.581428	0.00173567	0.00174706	0.322656
cg02954365	0.00378364	0.00946558	0.690134	-0.00460806	0.00514001	0.371939	0.00411358	0.00776818	0.597496
cg02954524	0.0132933	0.010738	0.218365	0.00630037	0.00583096	0.282281	-0.0162514	0.00881242	0.0678521
cg02954562	-0.00495415	0.0139004	0.722221	0.004965	0.0075482	0.512058	-0.00202896	0.0114077	0.859161
cg02954563	0.0100402	0.0200897	0.618235	0.000297179	0.0109091	0.978317	-0.00599944	0.0164872	0.716642
cg02954577	-0.0487003	0.0148568	0.00139977	0.025409	0.00806754	0.00210604	0.0334252	0.0121926	0.00714133
cg02954590	0.00115781	0.00341726	0.735397	-0.000412828	0.00185565	0.82436	-0.000718983	0.00280447	0.798143
cg02954607	0.00506552	0.0109745	0.6453	0.0096192	0.00595938	0.109365	-0.00715418	0.00900651	0.428711
cg02954614	0.0189791	0.0156679	0.228363	-0.0136376	0.00850801	0.111821	-0.0125892	0.0128583	0.329692
cg02954617	-0.0111091	0.0196093	0.572192	0.000649951	0.0106483	0.95144	2.2181e-05	0.0160929	0.998903
cg02954623	-0.00221516	0.0105001	0.833305	-0.00370609	0.00570178	0.517055	0.0040867	0.0086172	0.636262
cg02954666	0.00977639	0.0261288	0.709004	-0.0160995	0.0141885	0.258973	-0.00409742	0.0214433	0.848814
cg02954676	0.0046327	0.00933881	0.620835	0.00567199	0.00507117	0.2658	-0.00439528	0.00766415	0.567486
cg02954677	0.0249322	0.0128646	0.0551804	-0.0157829	0.00698573	0.0258354	-0.0261362	0.0105576	0.0148271
cg02954704	-0.00804441	0.044011	0.855306	0.0305771	0.0238989	0.203436	-0.0285673	0.0361188	0.430688
cg02954711	-0.00225951	0.00368772	0.541332	-0.00339709	0.00200251	0.0926357	0.00301811	0.00302643	0.320832
cg02954735	0.00878726	0.00587792	0.137788	-0.00425132	0.00319184	0.185635	-0.00712226	0.00482387	0.142677
cg02954835	0.00246184	0.0207107	0.905597	0.00168887	0.0112464	0.880905	0.00143877	0.0169968	0.932694
cg02954866	0.00839442	0.00770696	0.278447	0.00182016	0.00418504	0.664472	-0.00954407	0.00632492	0.134176
cg02954884	-0.0063034	0.00648506	0.33319	0.00364698	0.00352153	0.302648	0.000734244	0.00532214	0.890524
cg02954903	0.0137223	0.0134487	0.309805	-0.00718632	0.00730293	0.327259	-0.0103533	0.011037	0.350272
cg02954987	-0.00404908	0.00696556	0.562227	-0.00132225	0.00378245	0.727326	0.00748244	0.00571647	0.193287
cg02955020	0.00428806	0.0135519	0.752285	-0.000877599	0.00735896	0.90529	-0.0127938	0.0111217	0.252495
cg02955037	-0.0105562	0.0185407	0.570275	-0.00330989	0.010068	0.742966	0.000696116	0.0152159	0.963593
cg02955050	0.00234583	0.0061979	0.705798	-0.00126696	0.00336559	0.707312	-0.00290926	0.00508647	0.568516
cg02955077	-0.00555944	0.00277222	0.0473744	0.000698532	0.00150537	0.643547	0.00394604	0.0022751	0.0856394
cg02955098	0.0119769	0.0123346	0.333679	0.00171709	0.00669794	0.798151	-0.0087915	0.0101227	0.387016
cg02955100	0.0111561	0.0126129	0.378356	-0.00530059	0.00684905	0.440641	0.00290297	0.0103511	0.779658
cg02955114	0.0163667	0.0171734	0.342665	0.00335025	0.00932552	0.720092	-0.0154705	0.0140938	0.274743
cg02955122	-0.0110587	0.00731777	0.133601	0.00374179	0.0039737	0.348442	0.00354741	0.00600552	0.555939
cg02955219	0.000256016	0.00198264	0.897491	-0.000271747	0.00107661	0.801196	0.000264348	0.0016271	0.871237
cg02955229	0.0359979	0.014789	0.0165379	-0.00253328	0.00803071	0.753019	-0.0414194	0.0121369	0.000901167
cg02955259	-0.0104141	0.0112665	0.357333	0.008342	0.00611797	0.175501	0.00861788	0.00924619	0.353354
cg02955261	-0.0249591	0.0479554	0.603785	0.0301494	0.0260408	0.249463	0.0141309	0.0393559	0.720243
cg02955268	-0.0124284	0.013693	0.366049	0.0123399	0.00743558	0.0998488	0.0101636	0.0112375	0.367739
cg02955290	0.0339672	0.0162384	0.0387592	-0.00793765	0.00881778	0.369987	-0.0344163	0.0133265	0.0111203
cg02955343	0.00142916	0.00523658	0.785427	0.00193156	0.00284357	0.498391	0.00128326	0.00429753	0.765805
cg02955348	0.0252983	0.0104306	0.0169188	0.00270659	0.00566403	0.633701	-0.0189155	0.00856014	0.0291963
cg02955354	0.0320781	0.0187496	0.089924	-0.00751992	0.0101814	0.461728	-0.0293181	0.0153874	0.0593477
cg02955361	-0.00332234	0.00230142	0.151693	0.00241895	0.00124972	0.0554847	0.00205182	0.00188873	0.279698
cg02955369	-0.000126248	0.00290203	0.965379	0.000141066	0.00157587	0.928834	-0.000703141	0.00238163	0.768371
cg02955377	-0.00819118	0.0158918	0.607283	0.00489328	0.00862956	0.571844	0.00221085	0.013042	0.865701
cg02955410	0.00377453	0.00669997	0.574333	0.00086302	0.00363822	0.812936	0.00191668	0.00549851	0.72807
cg02955484	-0.0578342	0.101031	0.568192	0.0125003	0.054862	0.820186	0.021048	0.0829138	0.800082
cg02955490	7.24122e-05	0.0485838	0.998813	-0.0377725	0.026382	0.155051	-0.0265277	0.0398716	0.507234
cg02955504	-0.00115335	0.0166926	0.94504	0.00125164	0.00906441	0.890427	0.0237836	0.0136992	0.0853398
cg02955548	-0.0142601	0.0163351	0.384579	0.00208749	0.00887027	0.814386	0.0134917	0.0134058	0.316427
cg02955573	-0.00177222	0.00715437	0.804819	0.00387558	0.00388497	0.320672	-0.000146392	0.00587142	0.980154
cg02955631	0.00164036	0.00471695	0.728686	0.000781733	0.0025614	0.760793	-0.00211844	0.00387109	0.585318
cg02955696	0.00455807	0.00863108	0.598494	-0.00464099	0.00468686	0.324243	0.000729202	0.00708332	0.918193
cg02955744	0.00914247	0.011653	0.434399	-9.34214e-05	0.00632783	0.988248	-0.00812997	0.00956336	0.397106
cg02955804	0.0172354	0.0204316	0.400742	-0.00918465	0.0110948	0.409557	-0.0218186	0.0167677	0.195901
cg02955839	-0.0233291	0.0173608	0.181784	0.0127967	0.00942726	0.177429	0.00970192	0.0142476	0.497332
cg02955911	0.00172434	0.00499069	0.73037	-0.00119099	0.00271005	0.661183	-0.00350898	0.00409574	0.393452
cg02955940	0.00137815	0.0147369	0.925663	-0.00326027	0.00800246	0.684499	0.0014605	0.0120942	0.904101
cg02955989	0.0183885	0.0193238	0.343387	-0.0109802	0.0104932	0.297667	-0.0219557	0.0158586	0.169017
cg02956019	-0.0835505	0.0289901	0.00475229	0.0159193	0.0157422	0.314116	0.0583936	0.0237915	0.0156803
cg02956042	-0.0141404	0.0118761	0.236351	-0.00984377	0.00644898	0.129778	0.00607606	0.00974645	0.534304
cg02956087	0.00160405	0.0115068	0.889389	-0.000865096	0.00624844	0.890138	-0.0110005	0.00944338	0.246585
cg02956093	0.00313218	0.00450332	0.488192	-0.00219181	0.0024454	0.372049	-0.00213813	0.00369577	0.564086
cg02956110	-0.00862804	0.0083919	0.30614	0.00579876	0.00455698	0.205879	0.00247312	0.00688703	0.72021
cg02956127	-0.0125435	0.0110652	0.259427	0.00605931	0.00600863	0.31546	0.000391442	0.00908094	0.965695
cg02956133	-0.00409304	0.0109405	0.709036	-0.00188411	0.00594091	0.751737	0.0047593	0.0089786	0.597131
cg02956137	-0.00326528	0.00395364	0.410653	0.00333903	0.00214691	0.122754	0.000761577	0.00324466	0.814865
cg02956148	-0.00296057	0.00418447	0.480744	0.000249181	0.00227226	0.912877	0.00190905	0.0034341	0.579401
cg02956165	0.00516236	0.0171665	0.764193	-0.0107936	0.00932176	0.249414	-0.00387971	0.0140881	0.783534
cg02956226	-0.00143918	0.020343	0.943729	0.0161505	0.0110467	0.146586	0.00683382	0.016695	0.683091
cg02956254	0.00388866	0.002524	0.126269	7.12178e-05	0.00137059	0.958654	-0.00363254	0.00207139	0.0822719
cg02956271	0.00981341	0.00818743	0.233262	-0.00438427	0.00444595	0.326234	-0.0011202	0.00671923	0.8679
cg02956274	-0.00012733	0.0129372	0.992165	-0.00383412	0.00702517	0.58633	-0.00138896	0.0106173	0.896156
cg02956301	0.0058204	0.0157403	0.71226	-0.00570052	0.00854731	0.506209	0.00510427	0.0129177	0.693506
cg02956320	-0.0120176	0.0193541	0.535928	-0.00259134	0.0105097	0.805703	0.0173404	0.0158834	0.277339
cg02956372	0.000429048	0.00251746	0.864986	-0.00102206	0.00136703	0.456268	-0.000358524	0.00206602	0.862551
cg02956387	0.00463401	0.0146855	0.752942	0.000953781	0.00797454	0.905016	0.0060529	0.012052	0.616509
cg02956388	0.00682719	0.0136863	0.618892	-0.00474281	0.00743193	0.524691	-0.00362931	0.011232	0.747216
cg02956479	0.00130872	0.00743343	0.860572	-0.00517341	0.00403651	0.202658	0.00439052	0.00610044	0.473233
cg02956481	0.00204211	0.00219137	0.353437	-0.000853167	0.00118996	0.474913	-0.000282036	0.00179841	0.87567
cg02956499	-0.0122178	0.00794329	0.126889	-0.00211589	0.00431338	0.624727	0.0123784	0.00651888	0.0602032
cg02956519	-0.00114138	0.00465662	0.806829	-0.00105437	0.00252864	0.677511	0.00225482	0.00382158	0.556384
cg02956521	0.0136116	0.0122421	0.26862	-0.0108829	0.00664771	0.104469	-0.00234784	0.0100468	0.81566
cg02956522	0.0136145	0.0118317	0.252357	0.000191202	0.00642485	0.976313	-0.00972652	0.00970998	0.318685
cg02956524	-0.00820551	0.0105471	0.438249	-0.00566913	0.00572732	0.324425	0.0154096	0.00865579	0.0777932
cg02956542	0.0129575	0.00923788	0.163538	-0.00214282	0.00501636	0.670093	-0.0110003	0.00758131	0.149632
cg02956639	-0.00129164	0.0105749	0.90301	-0.00631407	0.0057424	0.273928	0.000778538	0.00867858	0.928682
cg02956644	0.0194064	0.0152246	0.205113	-0.0164396	0.0082673	0.0492384	-0.00369089	0.0124945	0.768244
cg02956647	-0.00709508	0.00938103	0.451073	-0.002592	0.0050941	0.611894	0.00626601	0.00769879	0.417463
cg02956699	0.030492	0.0127093	0.0181126	-0.0114192	0.00690143	0.100852	-0.0215147	0.0104302	0.0414942
cg02956715	0.00465225	0.0112156	0.679095	-0.00503807	0.00609031	0.409899	-0.00303394	0.00920438	0.742315
cg02956726	0.011634	0.013526	0.391591	-0.00159474	0.00734489	0.828515	-0.0190333	0.0111005	0.0892278
cg02956768	-9.2134e-05	0.0160985	0.995444	0.00961901	0.00874181	0.273584	0.00620259	0.0132116	0.639657
cg02956801	-0.0282205	0.0193116	0.146777	0.0082521	0.0104866	0.433021	0.00825866	0.0158485	0.603345
cg02956806	-0.0372499	0.0465943	0.425751	0.0262317	0.0253017	0.302123	0.0339325	0.0382388	0.376808
cg02956973	-0.00318689	0.00626414	0.611946	-0.00433187	0.00340156	0.205527	-0.00169938	0.00514084	0.741602
cg02956981	0.0436677	0.0156025	0.00605914	-0.0247676	0.00847248	0.00420549	-0.0356554	0.0128046	0.00631201
cg02957042	-0.0251536	0.0173632	0.150273	0.00457256	0.00942857	0.628663	0.0198294	0.0142496	0.166858
cg02957053	-0.018944	0.0168581	0.263573	0.0079861	0.0091543	0.384897	0.000854711	0.0138351	0.950851
cg02957057	-0.003945	0.00356861	0.271367	0.00101674	0.00193783	0.600862	0.00156432	0.00292868	0.594324
cg02957086	-0.00110247	0.00268544	0.682212	-0.000664609	0.00145825	0.649463	0.00172967	0.00220388	0.43424
cg02957094	-0.00146543	0.00704212	0.835539	0.00127633	0.00382402	0.739191	-0.00159205	0.0057793	0.783469
cg02957117	-0.00582922	0.0102307	0.569991	0.00152309	0.00555549	0.784476	0.000961302	0.0083961	0.909055
cg02957147	0.00442609	0.0149981	0.768466	-0.00712073	0.00814427	0.383847	0.0113174	0.0123086	0.359862
cg02957150	0.00923252	0.00963394	0.339997	-0.00416823	0.00523143	0.427303	-0.00966873	0.00790635	0.223979
cg02957155	0.0073967	0.0119536	0.537337	0.00215595	0.00649104	0.740414	-0.00356353	0.00981002	0.717112
cg02957173	0.00425142	0.00590616	0.473158	-0.00068978	0.00320717	0.830107	-0.00278999	0.00484704	0.566058
cg02957197	-0.0188287	0.0134508	0.164383	0.00982002	0.00730409	0.181567	0.0170771	0.0110388	0.124735
cg02957270	-0.00257235	0.0101104	0.799642	0.00567856	0.00549018	0.303259	0.00098952	0.0082974	0.90529
cg02957290	-0.0201773	0.00758129	0.00894531	0.0120645	0.0041168	0.00411554	0.0136985	0.00622178	0.0297748
cg02957305	-0.0216691	0.0180161	0.231651	0.0104166	0.00978313	0.28932	0.024655	0.0147854	0.0982556
cg02957312	-0.00376853	0.00749961	0.616323	-0.00172404	0.00407244	0.672871	0.0145483	0.00615475	0.0198459
cg02957340	0.00260385	0.00402862	0.519406	-0.00300895	0.00218762	0.171789	-0.00265218	0.00330619	0.424175
cg02957433	0.00410659	0.0116265	0.724608	0.00272296	0.00631345	0.667098	-0.00657976	0.00954162	0.491907
cg02957488	-0.0103322	0.00966872	0.287579	0.00349078	0.00525032	0.507525	0.00878004	0.00793489	0.27092
cg02957515	0.00101402	0.00923437	0.91276	0.00227085	0.00501446	0.651542	0.00605515	0.00757843	0.426014
cg02957569	0.0103162	0.0146449	0.482656	0.00445666	0.00795249	0.576338	-0.00649468	0.0120187	0.590027
cg02957576	0.0148089	0.0114382	0.198139	0.00272236	0.0062112	0.662029	-0.0125001	0.00938709	0.185735
cg02957620	0.00333805	0.00281559	0.23835	-0.00104152	0.00152892	0.497168	-0.00293859	0.00231069	0.206148
cg02957632	0.0106518	0.014581	0.466624	-0.00437271	0.0079178	0.581889	-0.00980245	0.0119663	0.41446
cg02957642	0.00465429	0.00676177	0.492697	-0.00242081	0.00367178	0.51108	0.00493723	0.00554922	0.37556
cg02957700	-0.0159035	0.0257422	0.537985	-0.0029884	0.0139786	0.831111	0.0140542	0.021126	0.507281
cg02957735	0.0144109	0.00923551	0.121542	-0.00269351	0.00501508	0.592295	-0.00669278	0.00757937	0.379147
cg02957771	-0.000685205	0.00630137	0.913608	0.00143643	0.00342178	0.675457	0.00249626	0.00517139	0.630263
cg02957799	-0.0116804	0.015603	0.455697	0.0108174	0.00847277	0.204389	0.00691847	0.012805	0.590088
cg02957827	0.0209341	0.0105117	0.0489051	-0.00342213	0.00570809	0.550058	-0.0177968	0.00862674	0.0414684
cg02957844	0.0215321	0.0121769	0.0797868	-0.0155631	0.0066123	0.0203649	-0.0140988	0.00999328	0.161116
cg02957880	-0.0038538	0.0067403	0.568655	-0.00191019	0.00366012	0.602794	0.00745611	0.00553161	0.180456
cg02957894	-0.0072371	0.00820926	0.379927	-0.00403699	0.0044578	0.367126	0.00645992	0.00673714	0.339736
cg02957897	0.0102229	0.0134576	0.449096	-0.00248659	0.00730773	0.734303	-0.000391463	0.0110443	0.971789
cg02957918	0.00322043	0.00284897	0.260774	-0.00176721	0.00154705	0.255806	-0.00170203	0.00233808	0.468185
cg02957924	0.0102982	0.0144872	0.478682	0.00150465	0.00786686	0.848671	8.83413e-05	0.0118893	0.994085
cg02957962	0.000277704	0.00876477	0.974781	-0.00670336	0.00475945	0.161824	-0.00316682	0.00719304	0.660611
cg02957990	-0.001369	0.00201252	0.49778	0.000347081	0.00109284	0.751394	0.000938413	0.00165162	0.571073
cg02957997	0.0109425	0.0137672	0.428426	0.0010151	0.00747585	0.892241	-0.0133351	0.0112984	0.240441
cg02958004	-0.00285878	0.0179811	0.87397	0.000556748	0.00976413	0.954633	0.000718866	0.0147567	0.961235
cg02958014	-0.00436222	0.0137591	0.751813	-0.00823724	0.00747149	0.272655	0.00261736	0.0112918	0.817129
cg02958126	-0.0017117	0.00419959	0.684369	0.00100996	0.00228046	0.658725	-0.000326825	0.0034465	0.924624
cg02958133	-0.00220976	0.00311621	0.479752	0.00197301	0.00169217	0.24615	0.00114612	0.0025574	0.654922
cg02958167	0.0214374	0.0099102	0.0326927	-0.00285819	0.00538145	0.596407	-0.0165053	0.00813307	0.0448314
cg02958169	0.00607805	0.0049158	0.218932	-0.00565339	0.00266938	0.0364391	-0.00425029	0.00403428	0.294401
cg02958174	0.00977086	0.0423244	0.817855	-0.0422949	0.022983	0.0684248	0.0159925	0.0347346	0.646124
cg02958180	-0.0219265	0.0164157	0.184404	0.0112558	0.00891407	0.209366	0.00119433	0.013472	0.929519
cg02958194	-0.00282467	0.00401707	0.483436	-0.00210988	0.00218135	0.335548	0.00352775	0.00329671	0.286925
cg02958262	-0.00347806	0.025228	0.890599	0.00657005	0.0136994	0.632472	0.0143534	0.0207041	0.489604
cg02958263	0.000786897	0.00317352	0.80463	-0.00191668	0.00172329	0.268469	6.31389e-05	0.00260444	0.980703
cg02958321	0.00331967	0.0157418	0.833369	-0.00279957	0.00854814	0.743908	-0.00209762	0.0129189	0.871314
cg02958330	0.0304714	0.0126385	0.0175657	-0.0106387	0.00686296	0.123973	-0.0177992	0.0103721	0.0889643
cg02958334	0.0083023	0.00742113	0.265689	-0.00326344	0.00402983	0.419792	-0.000234444	0.00609035	0.969363
cg02958346	-0.00509048	0.00911519	0.577664	0.00409509	0.00494974	0.409838	0.00379674	0.00748062	0.61279
cg02958455	-0.00229734	0.0139158	0.869177	0.0048362	0.00755658	0.523505	-0.00918486	0.0114204	0.422987
cg02958515	-0.00107573	0.0157927	0.945817	-0.00932521	0.00857577	0.279241	0.00689796	0.0129607	0.595646
cg02958541	0.0165101	0.0154173	0.286567	0.00654196	0.00837193	0.436237	-0.000584992	0.0126526	0.963207
cg02958551	-0.0148765	0.0217034	0.494504	0.00182889	0.0117854	0.876962	0.0238952	0.0178114	0.182499
cg02958600	-0.000872565	0.00840022	0.917458	0.00167113	0.0045615	0.714803	0.000742383	0.00689386	0.91444
cg02958634	-0.0124388	0.0134867	0.35839	0.00639979	0.00732358	0.384098	0.00151537	0.0110682	0.891351
cg02958670	-0.102481	0.117972	0.386906	-0.0148802	0.064061	0.816751	0.0633924	0.0968165	0.513983
cg02958709	0.0141503	0.00779175	0.0720848	-0.00046747	0.00423108	0.912226	-0.00879651	0.0063945	0.171729
cg02958718	-0.000954113	0.00555819	0.864021	0.00210015	0.00301821	0.488005	-0.00132243	0.00456148	0.77243
cg02958776	0.000887074	0.00238134	0.71023	0.000378352	0.00129312	0.770388	-0.00169122	0.00195431	0.388715
cg02958843	0.00509587	0.00902397	0.573425	0.00175982	0.00490021	0.720185	-0.00789682	0.00740576	0.28862
cg02958895	-0.000128054	0.00753085	0.986464	0.00068125	0.00408941	0.867999	-0.00120588	0.00618039	0.845664
cg02958908	-0.000441793	0.00342931	0.897728	-0.000217066	0.00186219	0.907417	0.0013759	0.00281435	0.625896
cg02958915	0.00211731	0.00802019	0.792275	-0.00398262	0.00435513	0.362473	-0.00656473	0.00658198	0.320769
cg02958947	-0.0459973	0.0218819	0.0378297	0.0202557	0.0118824	0.0910749	0.0179083	0.017958	0.32084
cg02958960	0.015309	0.0122574	0.21433	-0.004276	0.006656	0.521932	-0.0145923	0.0100593	0.149729
cg02959011	-0.0171079	0.015443	0.270359	0.0091757	0.00838586	0.276263	0.0175587	0.0126737	0.168719
cg02959070	-0.00757407	0.00700397	0.281885	-0.000418338	0.0038033	0.912615	0.00616878	0.00574799	0.285527
cg02959108	0.00129572	0.0104544	0.901589	-0.00908917	0.00567694	0.11223	0.00353134	0.00857965	0.681437
cg02959112	-0.00600729	0.0124315	0.629893	0.0194099	0.00675057	0.00484759	0.00830159	0.0102023	0.417574
cg02959129	0.00142029	0.0021784	0.515771	0.000729712	0.00118292	0.538592	-0.00079324	0.00178776	0.658127
cg02959149	-0.0343278	0.0214635	0.11261	0.0158919	0.0116551	0.175505	0.0267199	0.0176146	0.132156
cg02959277	0.0086394	0.00790293	0.276699	0.00727863	0.00429146	0.0927001	-0.00810442	0.00648575	0.214108
cg02959282	-0.00600727	0.013163	0.649021	0.00143716	0.00714781	0.84102	0.00632206	0.0108026	0.559589
cg02959303	0.0145527	0.0174565	0.406281	-0.00977802	0.00947924	0.30456	-0.0159437	0.0143261	0.268173
cg02959351	0.0456341	0.0281018	0.107262	-0.044694	0.0152599	0.0041364	-0.0172658	0.0230625	0.455665
cg02959364	-0.0103758	0.0123577	0.402938	0.00732417	0.00671047	0.277458	0.00557623	0.0101416	0.583547
cg02959379	0.0240797	0.023811	0.3141	0.00645238	0.0129299	0.618755	-0.027903	0.0195411	0.15615
cg02959400	0.00469434	0.00763108	0.539719	-0.00718999	0.00414384	0.085523	-0.001589	0.00626265	0.80018
cg02959407	0.000606298	0.0116745	0.958676	0.00432572	0.00633951	0.496456	0.00309526	0.009581	0.747262
cg02959415	-0.0212668	0.0171335	0.217157	0.00589814	0.00930384	0.527432	0.0194425	0.014061	0.169551
cg02959429	-0.000168028	0.00203671	0.934399	-0.00010533	0.00110598	0.9243	-0.000208133	0.00167148	0.901131
cg02959486	-0.00294919	0.0170993	0.863381	-0.000595576	0.00928526	0.948974	0.015693	0.014033	0.265877
cg02959487	-0.00331998	0.00752018	0.659735	-0.00163928	0.00408362	0.688884	-0.000889568	0.00617164	0.885655
cg02959502	0.00451509	0.0100065	0.652721	-0.00287465	0.00543372	0.597844	-0.000341253	0.00821207	0.966929
cg02959506	-0.00993771	0.0111587	0.375097	0.0050708	0.00605938	0.404491	0.00406626	0.00915765	0.657894
cg02959551	-0.00359265	0.00823652	0.663557	-0.000548592	0.0044726	0.902603	-0.00305821	0.00675952	0.65185
cg02959555	-0.0201326	0.0104163	0.0558318	0.0044648	0.00565627	0.431604	0.0138807	0.00854842	0.107286
cg02959561	0.0297736	0.0131228	0.0252294	-0.0157284	0.00712598	0.0293774	-0.018998	0.0107696	0.0805012
cg02959588	-0.00991911	0.00819798	0.228893	-0.00213525	0.00445167	0.632428	0.00725723	0.00672789	0.283091
cg02959609	0.0275407	0.0114542	0.0178686	-0.00176581	0.00621986	0.777022	-0.0198839	0.00940018	0.0366644
cg02959613	0.00425322	0.00835315	0.611649	-0.00326634	0.00453594	0.472989	0.00136121	0.00685524	0.84297
cg02959637	0.010849	0.00571516	0.0602805	-0.00371028	0.00310345	0.23445	-0.00683724	0.0046903	0.147761
cg02959659	-0.00332669	0.0102068	0.745099	-0.00910168	0.00554253	0.103414	0.00457425	0.00837652	0.586117
cg02959669	-0.00589347	0.00351672	0.0966092	0.00232843	0.00190965	0.22534	0.00352644	0.00288609	0.224367
cg02959678	-0.0140494	0.00853007	0.102403	0.00106088	0.00463201	0.819268	0.0133402	0.00700043	0.0593091
cg02959679	-0.0153908	0.00909989	0.0936078	0.00469217	0.00494143	0.344419	0.0130415	0.00746807	0.0835506
cg02959688	-0.0111218	0.0147301	0.451841	0.00768926	0.00799877	0.338507	-0.0100197	0.0120887	0.408985
cg02959725	-0.0303939	0.0258197	0.241672	0.00731086	0.0140206	0.603112	0.0291513	0.0211896	0.171699
cg02959759	-0.0704105	0.0315943	0.0278749	0.029103	0.0171563	0.0926497	0.0483678	0.0259287	0.0647876
cg02959816	0.0362538	0.0212139	0.0902773	-0.0166176	0.0115196	0.151989	-0.019143	0.0174097	0.273925
cg02959834	-0.0120144	0.0140332	0.393782	0.00923315	0.00762035	0.228245	0.00838732	0.0115168	0.467995
cg02959866	0.00843492	0.012927	0.515438	-0.0122349	0.00701964	0.0841368	-0.000146668	0.0106089	0.988995
cg02959939	0.00695385	0.0191402	0.717069	-0.00049685	0.0103935	0.961959	0.00269861	0.0157079	0.863911
cg02959988	0.010598	0.019885	0.595132	-0.0072665	0.010798	0.502389	-0.00962486	0.0163191	0.556541
cg02960016	-0.00912977	0.00847566	0.283759	0.00360496	0.00460246	0.435153	0.00803306	0.00695578	0.250644
cg02960116	0.0102085	0.0203933	0.617664	0.0105085	0.011074	0.34473	0.000540014	0.0167363	0.974318
cg02960125	0.000734066	0.00223564	0.743273	-0.00100009	0.001214	0.411835	-0.00100941	0.00183474	0.583319
cg02960148	-0.0222054	0.0327498	0.499176	-0.00410701	0.0177838	0.81779	0.0228733	0.026877	0.396597
cg02960152	0.00989097	0.00734387	0.180803	-0.00205377	0.00398788	0.607583	-0.00746476	0.00602694	0.218143
cg02960176	-0.016933	0.0118116	0.154525	0.00699704	0.00641394	0.277696	0.0134224	0.0096935	0.168951
cg02960220	0.00786365	0.00856467	0.360549	0.0032372	0.0046508	0.487865	-0.0105253	0.00702883	0.137143
cg02960249	0.00125926	0.00284184	0.658553	0.00167013	0.00154318	0.281502	-2.72152e-05	0.00233223	0.990711
cg02960294	0.0159166	0.00801646	0.0495778	-0.00836761	0.0043531	0.0571649	-0.00674223	0.00657892	0.307694
cg02960347	-0.00270548	0.0107031	0.800914	0.00284158	0.00581202	0.625876	-0.00513467	0.0087838	0.56004
cg02960350	-0.00183346	0.011441	0.872976	0.00317932	0.00621272	0.609856	-0.00539578	0.00938938	0.566689
cg02960406	-0.00205893	0.00970299	0.832347	-0.00440025	0.00526893	0.405454	0.00254758	0.00796302	0.749631
cg02960418	0.0156857	0.0159689	0.328124	-0.000155411	0.00867146	0.985733	-0.0164008	0.0131053	0.213421
cg02960488	-0.0133714	0.00999402	0.183675	0.000675156	0.00542696	0.90122	-0.000811543	0.00820186	0.921361
cg02960500	0.00956863	0.00918518	0.299813	-0.0154729	0.00498775	0.00244126	0.000652339	0.00753806	0.931195
cg02960541	-0.0019025	0.00918149	0.836229	0.00486596	0.00498574	0.331219	0.00147408	0.00753503	0.84526
cg02960654	-0.00115091	0.0072266	0.873756	0.00118807	0.00392419	0.762648	-0.00408242	0.0059307	0.492678
cg02960663	-0.000763945	0.00458994	0.868117	-7.55897e-06	0.00249243	0.997586	-0.00171471	0.00376685	0.649855
cg02960688	-0.00442079	0.00366738	0.230622	0.00167967	0.00199146	0.400816	0.00187023	0.00300973	0.535626
cg02960716	-0.019548	0.0215398	0.366111	0.00842042	0.0116965	0.473109	0.0225725	0.0176772	0.204315
cg02960777	0.00299505	0.0123696	0.809131	0.0118983	0.00671697	0.0792665	0.000681072	0.0101515	0.946631
cg02960810	-0.000610553	0.00292209	0.834878	0.00109934	0.00158676	0.489883	0.000281568	0.00239809	0.906747
cg02960853	0.00588609	0.00346074	0.0918026	0.000534773	0.00187925	0.776511	-0.00421487	0.00284015	0.14066
cg02960938	-0.00171799	0.009171	0.851748	-0.00372545	0.00498005	0.456011	0.00294912	0.00752643	0.695938
cg02960948	0.00426008	0.00944042	0.652691	-0.00401869	0.00512635	0.434766	-0.0110748	0.00774753	0.155705
cg02960959	0.00772049	0.0141817	0.587268	0.00207295	0.00770093	0.788294	-0.00714606	0.0116385	0.540484
cg02960977	-0.0158905	0.0157757	0.316014	-0.00123284	0.00856656	0.885833	0.0198433	0.0129468	0.128225
cg02961004	-0.00238265	0.0110015	0.82894	0.00114058	0.00597404	0.848938	-0.009414	0.00902866	0.299383
cg02961012	0.00370467	0.00918198	0.687385	0.00186859	0.00498601	0.708556	-0.00195471	0.00753544	0.795809
cg02961027	0.0055414	0.00507624	0.277379	-0.00300002	0.0027565	0.278823	-0.00535992	0.00416595	0.200934
cg02961067	0.00109289	0.00233633	0.640867	-0.00154959	0.00126868	0.224537	0.000375294	0.00191737	0.84518
cg02961087	0.0039624	0.00444181	0.374304	0.00195419	0.002412	0.419577	-0.00549104	0.00364529	0.134847
cg02961101	5.80936e-05	0.0119792	0.996139	-0.00653968	0.00650496	0.316941	-9.4727e-05	0.00983105	0.99233
cg02961109	0.0016403	0.00645294	0.79982	0.0060368	0.00350408	0.0877366	-0.000796943	0.00529577	0.880656
cg02961117	-6.79603e-06	0.00760014	0.999288	-0.00221325	0.00412704	0.592847	-0.00166638	0.00623726	0.789842
cg02961196	0.0138966	0.00683259	0.0443717	-0.000122352	0.00371024	0.973753	-0.0136162	0.00560734	0.0167921
cg02961200	-0.00193416	0.00473539	0.683739	0.00254904	0.00257141	0.323715	1.15396e-05	0.00388622	0.997636
cg02961267	0.0105532	0.00799574	0.189626	-0.00713805	0.00434186	0.103029	-0.00417097	0.00656192	0.526336
cg02961280	0.026345	0.0178046	0.141819	-0.0158098	0.00966825	0.10486	-0.0126429	0.0146118	0.388782
cg02961326	0.00720713	0.00668513	0.283355	-0.00495302	0.00363017	0.175225	-0.015511	0.00548633	0.00557969
cg02961384	0.00444592	0.00652256	0.496911	-0.00537566	0.00354189	0.131949	-0.00012828	0.00535291	0.980924
cg02961385	0.00847382	0.00848723	0.320267	-0.00218049	0.00460874	0.637065	-0.00808823	0.00696527	0.248065
cg02961393	-0.000182615	0.0069088	0.97896	0.00328125	0.00375162	0.383686	0.000802133	0.00566989	0.887755
cg02961394	0.00864438	0.0170572	0.613318	0.00690687	0.00926242	0.457447	-0.00593349	0.0139984	0.67249
cg02961397	0.00285649	0.00678409	0.674534	-0.000876312	0.0036839	0.81242	-0.00642749	0.00556754	0.250814
cg02961398	0.00975956	0.00925946	0.294188	-0.00571639	0.00502808	0.258054	0.00319247	0.00759902	0.67522
cg02961456	0.00752641	0.00949057	0.429461	-0.0062001	0.00515358	0.231534	-0.00557801	0.00778869	0.475405
cg02961472	-0.0166765	0.0180459	0.357448	0.0129078	0.00979931	0.190502	0.0234153	0.0148099	0.116735
cg02961533	0.00577272	0.0137117	0.674572	0.0050138	0.00744574	0.502119	-0.00985529	0.0112529	0.383046
cg02961557	0.00137793	0.0022891	0.548444	-0.000502837	0.00124303	0.686612	-0.00230394	0.00187861	0.222664
cg02961575	-0.00268971	0.00182889	0.144233	0.00146387	0.000993127	0.143338	0.00266623	0.00150093	0.0784341
cg02961620	0.00110558	0.0061892	0.858557	0.000679341	0.00336087	0.840186	0.000424356	0.00507933	0.93357
cg02961654	0.000357345	0.0142088	0.979981	-0.0116027	0.00771568	0.135502	-0.00113022	0.0116608	0.922963
cg02961664	0.00732394	0.0110661	0.50946	-0.00200739	0.00600912	0.738973	0.00267366	0.00908169	0.769006
cg02961707	-0.0140299	0.0101982	0.171703	0.00545243	0.00553786	0.326995	0.0105582	0.00836946	0.209791
cg02961729	-0.00135142	0.0146596	0.926717	-0.0102716	0.00796047	0.199644	0.0105817	0.0120308	0.38102
cg02961795	-0.0253518	0.0262304	0.335912	0.011946	0.0142437	0.403464	0.00696708	0.0215267	0.746819
cg02961804	0.00369524	0.0143312	0.797008	0.00572671	0.00778214	0.463371	0.00202685	0.0117613	0.863493
cg02961807	0.0103223	0.00402534	0.0116859	-0.00343019	0.00218585	0.119456	-0.00802516	0.0033035	0.0167477
cg02961808	-0.00550683	0.0154401	0.722032	0.0017587	0.00838432	0.834243	0.00977795	0.0126714	0.441972
cg02961934	-0.0102675	0.00847587	0.228344	0.00354	0.00460257	0.443461	0.00657678	0.00695594	0.346481
cg02961978	-0.000481719	0.00288132	0.86753	-6.55006e-05	0.00156462	0.966683	-0.000850179	0.00236463	0.719881
cg02962002	0.0131282	0.0138947	0.346816	-0.00234467	0.00754512	0.756576	-0.0176576	0.0114031	0.124376
cg02962051	0.0168281	0.0108163	0.122625	0.000626939	0.00587345	0.915189	-0.0191281	0.00887665	0.0333524
cg02962095	-0.0147418	0.0192682	0.445858	-0.00905819	0.010463	0.388521	0.0135476	0.015813	0.393452
cg02962107	0.00111253	0.0176468	0.949846	0.00726973	0.0095826	0.449691	0.00171715	0.0144823	0.905834
cg02962113	-0.00804396	0.00456133	0.0805906	-3.04162e-05	0.0024769	0.990225	0.00630972	0.00374337	0.0947133
cg02962225	-0.00221212	0.01413	0.875882	-0.00332116	0.00767286	0.665975	0.00510065	0.0115961	0.660903
cg02962299	0.000849956	0.00265991	0.749921	-0.000800111	0.00144439	0.58074	-0.000582729	0.00218292	0.790008
cg02962318	-0.00147166	0.00342035	0.667844	-0.000561472	0.00185732	0.762993	0.00127829	0.002807	0.649723
cg02962346	-0.00741675	0.0110869	0.504919	0.00123533	0.00602042	0.837803	0.00415572	0.00909876	0.648762
cg02962380	-0.000272089	0.00426226	0.949216	-0.000853053	0.0023145	0.713157	-0.000828817	0.00349794	0.813141
cg02962406	-0.00288828	0.00581259	0.620251	-0.0017148	0.00315636	0.588034	0.00324478	0.00477026	0.4978
cg02962422	-0.00459636	0.0102316	0.654148	0.000937078	0.00555598	0.866373	0.00162489	0.00839684	0.846915
cg02962499	-0.000379277	0.00305519	0.90143	-0.000224376	0.00165903	0.892665	0.00188085	0.00250732	0.45477
cg02962508	-0.0234682	0.0172151	0.175594	0.0055507	0.00934818	0.553883	0.0186759	0.0141281	0.188942
cg02962558	0.0158322	0.00785235	0.046212	-0.00737381	0.00426399	0.086557	-0.010642	0.00644424	0.101509
cg02962597	0.00253382	0.0285577	0.929461	0.0115537	0.0155074	0.457834	0.00545926	0.0234366	0.816243
cg02962602	0.000672297	0.00266375	0.801213	-0.000428624	0.00144647	0.767541	-0.00129898	0.00218608	0.553593
cg02962611	-0.00340245	0.00681557	0.618623	0.00146783	0.003701	0.692427	0.000516773	0.00559337	0.926556
cg02962630	-0.014154	0.0113428	0.214739	0.00924989	0.00615936	0.136024	0.00800296	0.00930874	0.39181
cg02962701	-0.00970465	0.0199139	0.626994	0.0117301	0.0108137	0.280405	0.00747381	0.0163429	0.648348
cg02962705	-0.0522188	0.0661679	0.431701	-0.0276889	0.0359305	0.442583	0.0422982	0.0543024	0.437689
cg02962744	-0.0274763	0.0190953	0.153017	0.00023806	0.0103691	0.981725	0.00490032	0.015671	0.755101
cg02962797	0.0165208	0.0143207	0.251152	-0.0147787	0.00777643	0.0599914	-0.0121624	0.0117527	0.303004
cg02962840	0.000421537	0.0087582	0.9617	-0.000550321	0.00475589	0.90809	0.00220113	0.00718765	0.760002
cg02962882	-0.00111744	0.00288526	0.699287	0.00164779	0.00156676	0.295233	-0.001332	0.00236787	0.574898
cg02962892	0.00601943	0.00406996	0.142	0.00129217	0.00221007	0.559966	-0.00205163	0.00334012	0.540326
cg02962903	-0.0112979	0.00639964	0.0802708	0.00313696	0.00347514	0.368665	0.00741253	0.00525203	0.160959
cg02962944	0.00422862	0.0149678	0.778081	-0.0103564	0.00812785	0.205282	0.00123665	0.0122838	0.919993
cg02962952	0.00242396	0.0100621	0.810081	-0.00316162	0.00546392	0.564018	0.00105315	0.00825771	0.898749
cg02963000	-0.00672722	0.00828493	0.418555	-0.00122433	0.00449889	0.786025	0.00762132	0.00679925	0.264769
cg02963019	-0.0138339	0.0127285	0.279481	0.0174382	0.00691183	0.0130672	0.00987552	0.010446	0.346532
cg02963057	0.00750047	0.00858758	0.384343	0.0029339	0.00466324	0.530552	-0.00704712	0.00704763	0.31954
cg02963149	0.00117839	0.00276746	0.671084	0.000433982	0.00150279	0.77329	-0.00154796	0.00227119	0.496949
cg02963164	-0.000267324	0.00421983	0.949603	-0.00236486	0.00229145	0.30432	0.00117988	0.00346311	0.73398
cg02963175	0.00868179	0.0150517	0.565253	0.00377614	0.00817337	0.64499	-0.020292	0.0123525	0.103293
cg02963188	-0.00197473	0.00223225	0.378281	0.00139773	0.00121216	0.25137	0.000413718	0.00183195	0.821749
cg02963198	-0.00190547	0.00235232	0.419667	0.000174916	0.00127736	0.891332	0.00288166	0.00193049	0.138377
cg02963206	0.000113865	0.00694839	0.986955	-0.00116716	0.00377312	0.757651	-0.000332109	0.00570238	0.953663
cg02963214	0.00375842	0.00786908	0.63387	-0.00639449	0.00427307	0.137398	-0.00115809	0.00645797	0.858011
cg02963229	0.00504707	0.00533265	0.345995	-0.00294736	0.00289574	0.310994	-0.00596887	0.00437638	0.175389
cg02963248	0.00698334	0.0110452	0.528535	0.00473821	0.00599778	0.431231	-0.00879393	0.00906455	0.334102
cg02963265	-0.0154777	0.0113768	0.176466	0.000674957	0.00617784	0.9132	0.0260617	0.00933667	0.00619047
cg02963266	0.00209655	0.00442915	0.6369	-0.00118875	0.00240512	0.622111	-0.00295442	0.0036349	0.418093
cg02963327	0.00188744	0.00254488	0.459873	0.00225926	0.00138192	0.104936	-0.000237112	0.00208852	0.909817
cg02963349	0.00726945	0.00759095	0.34034	0.000791859	0.00412204	0.848015	-0.00742168	0.00622971	0.236086
cg02963381	-0.0396632	0.0205829	0.0565594	-0.00482518	0.0111769	0.666798	0.031173	0.0168919	0.0676626
cg02963414	-0.000770263	0.0115408	0.946908	-0.00350483	0.0062669	0.577121	-0.00108853	0.00947127	0.90871
cg02963430	-0.00812797	0.00932776	0.385448	0.00484236	0.00506517	0.341163	0.00800132	0.00765508	0.298208
cg02963493	0.00392784	0.0080941	0.628449	0.00660089	0.00439526	0.136009	-0.00090198	0.00664263	0.892238
cg02963534	0.00174676	0.008851	0.843916	0.0011311	0.00480628	0.814385	-0.0102075	0.00726381	0.162763
cg02963550	0.0199359	0.0169456	0.241949	-0.00396905	0.00920184	0.667071	-0.00771739	0.0139069	0.580067
cg02963556	-0.011138	0.00421001	0.00934872	0.000953706	0.00228612	0.677366	0.00824368	0.00345506	0.0187424
cg02963613	0.00782749	0.00865515	0.367773	0.00479314	0.00469993	0.310045	-0.00876619	0.00710308	0.219781
cg02963633	0.00234355	0.00701101	0.738815	0.00138104	0.00380712	0.717487	-0.000819405	0.00575377	0.887015
cg02963641	-0.000336634	0.015808	0.983049	0.0140926	0.00858407	0.103504	-0.00373477	0.0129732	0.773978
cg02963689	-0.00537029	0.0107745	0.619178	0.00664305	0.00585077	0.25867	0.00663089	0.00884237	0.454916
cg02963692	-0.00604819	0.0123055	0.62405	-0.00282294	0.00668215	0.673514	0.0102768	0.0100988	0.311089
cg02963732	0.00163021	0.0164767	0.921365	0.0023513	0.00894717	0.793198	-0.00851931	0.013522	0.52998
cg02963800	-0.00116761	0.00257154	0.650686	-0.000439849	0.0013964	0.753368	0.00228377	0.00211041	0.281554
cg02963803	-2.84338e-05	0.009899	0.997713	-0.00312732	0.00537536	0.5619	0.000170921	0.00812388	0.983252
cg02963844	0.0154616	0.00693373	0.0277838	0.000193435	0.00376516	0.95912	-0.0109199	0.00569035	0.0575727
cg02963846	-0.00917725	0.00641582	0.155434	0.00311384	0.00348392	0.373393	0.00932405	0.00526531	0.0793565
cg02963878	0.00276501	0.00625612	0.659379	0.000977719	0.0033972	0.774041	-0.00177959	0.00513425	0.729546
cg02963907	-0.000785916	0.0143598	0.956453	-0.00537219	0.00779769	0.492308	0.00616056	0.0117848	0.602196
cg02963930	0.00447633	0.0158337	0.777931	-0.00121831	0.00859801	0.887579	-0.00830193	0.0129943	0.524223
cg02963973	-0.00249386	0.0084494	0.768434	-0.00142685	0.0045882	0.756403	0.00565047	0.00693423	0.416909
cg02964031	-0.00244062	0.00302778	0.421938	0.00113814	0.00164415	0.490246	0.000501116	0.00248483	0.840547
cg02964036	0.00110483	0.00225548	0.62522	-0.000674359	0.00122477	0.583025	-0.000550543	0.00185102	0.766701
cg02964065	0.00724966	0.028314	0.798394	-0.00956378	0.0153751	0.535208	-0.00695508	0.0232366	0.765264
cg02964085	-0.0034075	0.00634947	0.592587	0.00201996	0.0034479	0.559174	0.0056212	0.00521086	0.28306
cg02964087	0.013417	0.0108609	0.219334	-0.00730897	0.0058977	0.217875	0.0016563	0.00891328	0.852925
cg02964094	-0.0103241	0.00766072	0.180536	-0.0018024	0.00415993	0.665663	0.0082341	0.00628697	0.193023
cg02964102	-0.00349594	0.00856936	0.684098	0.00169504	0.00465334	0.716361	0.0113438	0.00703268	0.109607
cg02964163	-0.0101979	0.0132294	0.442447	0.00634154	0.00718385	0.379296	0.0075981	0.0108571	0.485511
cg02964172	-0.00366095	0.0179743	0.838983	0.00690859	0.00976044	0.480557	-0.0211349	0.0147511	0.154761
cg02964182	0.00714582	0.00820091	0.385464	-0.00336322	0.00445327	0.451728	-0.00895202	0.00673029	0.186234
cg02964208	-0.00942146	0.00933702	0.315168	0.00353528	0.0050702	0.487107	0.0129803	0.00766268	0.0931019
cg02964211	0.00104847	0.0134063	0.937805	-0.00583825	0.0072799	0.4243	0.00755081	0.0110022	0.493969
cg02964213	-0.00142284	0.00231375	0.539859	-0.000756237	0.00125641	0.548478	-1.0419e-05	0.00189884	0.995632
cg02964254	0.0156758	0.0200295	0.435523	-0.00131977	0.0108765	0.903641	-0.0128225	0.0164378	0.437028
cg02964287	0.00168362	0.0176848	0.924328	-0.00130872	0.00960322	0.89185	0.00426981	0.0145135	0.769163
cg02964324	0.00171011	0.0142419	0.904642	-0.00408612	0.00773365	0.598317	0.00307089	0.011688	0.793243
cg02964349	-0.0085629	0.00601918	0.157681	-0.00264294	0.00326854	0.420491	0.00357756	0.0049398	0.470461
cg02964356	0.001091	0.0230284	0.962299	0.010842	0.0125049	0.38782	-0.0130343	0.0188989	0.491844
cg02964359	0.00503594	0.0143152	0.725669	-0.00650642	0.00777346	0.404405	0.00613059	0.0117482	0.602835
cg02964385	-0.0231126	0.018156	0.205702	0.0130726	0.0098591	0.187606	0.00302441	0.0149002	0.839527
cg02964396	-0.00331548	0.0120561	0.783828	0.0046857	0.00654669	0.475672	0.000242978	0.00989412	0.980452
cg02964434	-0.0101856	0.0113409	0.371079	0.00823454	0.00615836	0.183938	0.00778248	0.00930723	0.404869
cg02964474	-0.00203929	0.00279063	0.466479	-0.000694289	0.00151537	0.647738	8.86765e-05	0.00229021	0.969184
cg02964544	0.0104089	0.010427	0.320343	-0.00165908	0.00566207	0.770061	-0.00642498	0.00855718	0.454359
cg02964555	-0.0141648	0.018337	0.441491	0.00441124	0.00995736	0.658626	0.00692895	0.0150487	0.646113
cg02964632	0.0313531	0.0134639	0.0217033	-0.0188648	0.00731118	0.0111898	-0.0229892	0.0110495	0.0397964
cg02964716	0.0121726	0.00771045	0.117273	-0.000705796	0.00418694	0.866444	-0.0062616	0.00632778	0.324571
cg02964724	0.0004998	0.00436115	0.908969	0.00104014	0.00236819	0.661371	-0.00104803	0.00357909	0.770211
cg02964752	0.0110595	0.00838883	0.190122	-0.00770121	0.00455531	0.0937449	-0.00315609	0.00688452	0.647546
cg02964783	-0.0007932	0.00680852	0.907468	-0.0037402	0.00369717	0.31393	0.00119615	0.00558759	0.830886
cg02964788	0.000307683	0.0103821	0.976411	-0.0030758	0.00563771	0.586461	0.00339353	0.00852037	0.691193
cg02964828	0.00442241	0.0036276	0.225414	-0.00111494	0.00196986	0.572547	-0.00257787	0.00297709	0.388427
cg02964845	-0.00112012	0.00253865	0.659914	0.000873373	0.00137854	0.52769	-0.000330594	0.00208341	0.874212
cg02964945	-0.00454257	0.0113675	0.690219	-0.00424426	0.00617281	0.493169	0.0149636	0.00932907	0.111586
cg02965033	-0.00234157	0.00980479	0.811691	0.00247942	0.0053242	0.64236	0.00301824	0.00804656	0.708311
cg02965039	0.00214329	0.00343854	0.534368	-0.00122633	0.0018672	0.512698	-0.00216326	0.00282193	0.444968
cg02965041	0.0127659	0.0100016	0.204507	-0.00224235	0.00543106	0.680502	-0.00622235	0.00820805	0.450025
cg02965060	0.000774516	0.00283426	0.785159	0.0016655	0.00153906	0.281552	-0.00132008	0.00232601	0.57151
cg02965078	-0.000693112	0.00733493	0.924888	0.00293474	0.00398302	0.462805	-0.00205523	0.00601961	0.733436
cg02965092	-0.0231161	0.0188759	0.22333	0.00114729	0.01025	0.911082	0.0236422	0.015491	0.129833
cg02965157	-0.00728114	0.00693046	0.295745	0.000586154	0.00376338	0.876514	0.00119189	0.00568766	0.834401
cg02965163	0.000932036	0.00271365	0.731907	-0.00166145	0.00147357	0.261985	-0.00108883	0.00222703	0.625875
cg02965180	-0.0108031	0.00612297	0.0804482	0.0036809	0.0033249	0.270678	0.0013128	0.00502497	0.794384
cg02965237	0.0102101	0.00998541	0.308786	-0.00521713	0.00542229	0.338078	-0.00582988	0.0081948	0.478334
cg02965250	-0.0034441	0.00288186	0.234619	-0.000642455	0.00156491	0.68221	0.00339059	0.00236507	0.15452
cg02965283	0.0112363	0.0177459	0.527932	-0.00110479	0.00963639	0.908934	-0.00727261	0.0145636	0.618517
cg02965290	-0.00990309	0.00924752	0.286562	0.00685851	0.0050216	0.174787	0.00577047	0.00758922	0.448672
cg02965295	-0.00386162	0.0114766	0.737152	0.0018727	0.00623203	0.764366	0.0037203	0.00941857	0.69361
cg02965318	-0.00491279	0.00963696	0.611223	-0.000559166	0.00523307	0.915101	-0.00207638	0.00790883	0.793397
cg02965334	0.00356384	0.0141095	0.80106	0.001032	0.00766173	0.893099	-0.000723841	0.0115793	0.950269
cg02965351	-0.0180891	0.0073848	0.0158833	0.0068117	0.0040101	0.0922148	0.0112842	0.00606053	0.0652852
cg02965391	0.0387347	0.0211579	0.069846	-0.0147656	0.0114892	0.20143	-0.0222374	0.0173638	0.203002
cg02965407	-0.000900132	0.0152427	0.953017	0.0117807	0.00827712	0.157482	0.00660568	0.0125093	0.598522
cg02965497	0.00809934	0.00873776	0.355989	-0.00396457	0.00474479	0.405212	0.00263295	0.00717087	0.714195
cg02965511	0.0152617	0.00804042	0.0603009	-0.0051313	0.00436612	0.24243	-0.01383	0.00659859	0.0383841
cg02965526	-0.00195562	0.0130541	0.881189	0.00410203	0.00708863	0.56399	0.00606889	0.0107132	0.572215
cg02965545	0.0229065	0.0140775	0.106562	0.00106136	0.00764438	0.889829	-0.00454779	0.0115531	0.694607
cg02965553	-0.00977392	0.0113199	0.389782	-0.00393146	0.00614696	0.523776	0.0121566	0.00929	0.193407
cg02965660	-0.0125046	0.0104807	0.235395	-0.00548607	0.00569124	0.337185	0.0129172	0.00860126	0.136019
cg02965681	0.0020347	0.00856933	0.812758	-0.00642696	0.00465333	0.170031	-0.00215424	0.00703265	0.759941
cg02965699	0.00196171	0.00787563	0.803759	-0.00267322	0.00427663	0.533216	-0.00182729	0.00646334	0.777926
cg02965709	0.00219529	0.0180669	0.90351	-0.0151938	0.00981071	0.124328	-0.000741342	0.0148271	0.960214
cg02965712	-0.00368886	0.0126293	0.77077	-0.00171858	0.00685797	0.802594	0.00169454	0.0103646	0.87043
cg02965739	-0.00337553	0.0117811	0.775018	-0.00144903	0.00639736	0.82123	-0.00477117	0.00966844	0.622658
cg02965777	-0.000815246	0.0104498	0.937958	0.00497402	0.00567448	0.382636	-0.00350608	0.00857594	0.683461
cg02965862	-0.00156063	0.00654157	0.811882	0.00102691	0.00355221	0.773057	0.00383945	0.00536851	0.476013
cg02965870	-0.00399323	0.00279854	0.156441	0.00146352	0.00151967	0.337631	0.00429705	0.00229669	0.0640068
cg02965878	0.00739432	0.00727226	0.311487	-0.00139543	0.00394899	0.724492	-0.00562166	0.00596817	0.348287
cg02965892	-0.00299927	0.00681377	0.660672	-0.00318848	0.00370002	0.390702	0.00325479	0.0055919	0.561721
cg02965895	0.0109097	0.0180578	0.546984	-0.0162155	0.00980578	0.101046	0.0035449	0.0148196	0.811393
cg02965908	0.00516537	0.00789041	0.514066	-0.00473801	0.00428466	0.271222	-0.00394483	0.00647547	0.543651
cg02965931	0.00515881	0.0102068	0.614268	-0.00313808	0.00554249	0.572421	-0.00197317	0.00837646	0.814211
cg02965965	0.00372684	0.00740958	0.615987	-0.00220192	0.00402356	0.58531	-0.00626549	0.00608087	0.3051
cg02965993	-0.00335717	0.0120124	0.780404	-0.00165261	0.00652297	0.800468	0.0131347	0.00985826	0.185499
cg02965999	-0.0226333	0.0116456	0.0545095	0.0137537	0.00632381	0.0317782	0.0198426	0.00955727	0.0402077
cg02966020	0.0299235	0.0194765	0.127313	-0.0209289	0.0105761	0.0503284	-0.0104528	0.0159839	0.514502
cg02966047	0.000491809	0.00953788	0.95897	0.00539116	0.00517927	0.300199	-0.00670695	0.00782751	0.393394
cg02966053	0.00570113	0.0110597	0.607247	0.00303852	0.00600564	0.613908	0.00465964	0.00907643	0.608717
cg02966102	-0.00327908	0.0120732	0.786439	-0.00123393	0.006556	0.851056	0.011199	0.0099082	0.260819
cg02966143	0.00388428	0.00269831	0.152842	-0.0011495	0.00146524	0.434424	-0.0018193	0.00221444	0.413103
cg02966153	-0.000717678	0.00511631	0.888701	0.00211586	0.00277826	0.447944	0.000657569	0.00419884	0.875841
cg02966200	0.0777014	0.0276186	0.00580846	-0.0369489	0.0149975	0.0153012	-0.0561312	0.022666	0.0147925
cg02966222	0.0170701	0.00972972	0.0821415	-0.00794953	0.00528344	0.13529	-0.0135201	0.00798495	0.0932476
cg02966329	0.000370159	0.00341405	0.913858	-0.00169383	0.0018539	0.362895	0.000556949	0.00280183	0.842801
cg02966332	-0.00650222	0.0126633	0.608652	0.00249149	0.00687644	0.717806	0.00656079	0.0103925	0.529153
cg02966404	0.0206807	0.0150855	0.173197	0.00494166	0.00819172	0.547584	-0.0226908	0.0123803	0.069534
cg02966415	-0.00223809	0.0126687	0.860098	-0.00288023	0.00687935	0.676268	0.00157387	0.0103969	0.879954
cg02966448	-0.00370452	0.00410534	0.368834	0.00143999	0.00222928	0.519663	0.000851909	0.00336915	0.800852
cg02966572	-0.00246068	0.0141769	0.862523	-0.00112379	0.00769837	0.884206	0.0105541	0.0116347	0.366322
cg02966574	-0.00271014	0.00378333	0.475301	-0.00110664	0.00205443	0.59121	0.00196592	0.00310489	0.527938
cg02966595	0.00200494	0.00604013	0.740569	-0.00025137	0.00327992	0.93905	-0.000669283	0.004957	0.892845
cg02966624	-0.00382495	0.0145777	0.793517	0.0167302	0.00791601	0.0368222	-0.00427065	0.0119636	0.721798
cg02966634	-0.00685166	0.00507397	0.179674	-0.000213412	0.00275527	0.938402	0.00440378	0.00416409	0.292573
cg02966661	-0.00222475	0.00921937	0.809762	-0.000126274	0.00500631	0.979923	-0.00118646	0.00756612	0.87568
cg02966722	-0.00615319	0.00468022	0.191338	0.00290301	0.00254146	0.255826	0.00448247	0.00384095	0.245726
cg02966789	0.00846872	0.0194204	0.663638	-0.0125207	0.0105457	0.237674	0.0137498	0.0159378	0.390171
cg02966792	-0.0120843	0.0158859	0.448466	-0.00267616	0.00862635	0.756972	0.00355577	0.0130372	0.785563
cg02966813	-0.0295183	0.0105194	0.0059321	0.00545879	0.00571224	0.341354	0.0225459	0.008633	0.0102699
cg02966839	-0.00547917	0.00610581	0.371481	0.0057763	0.00331558	0.084274	0.00422035	0.00501089	0.401484
cg02966841	0.00140967	0.00355753	0.692689	-0.00067684	0.00193181	0.726735	-0.0012357	0.00291958	0.672943
cg02966874	-0.0146168	0.0106943	0.17448	0.000234069	0.00580722	0.967922	0.0137749	0.00877655	0.1194
cg02966899	-0.0183731	0.0157258	0.245195	0.0104738	0.00853944	0.222621	0.00725117	0.0129058	0.575359
cg02966936	0.00585886	0.0169189	0.729785	-0.0099196	0.0091873	0.282634	-0.0107285	0.0138849	0.441372
cg02966969	-0.0198894	0.014328	0.167897	-0.00445695	0.00778042	0.567921	-0.00117208	0.0117587	0.920782
cg02966971	-0.00650482	0.00942228	0.491418	0.00100768	0.0051165	0.844232	0.00161854	0.00773265	0.834592
cg02967055	0.000131599	0.0142938	0.992671	-0.00951252	0.00776182	0.222984	0.00292444	0.0117306	0.803593
cg02967056	0.000895663	0.00839072	0.915186	-0.000312882	0.00455634	0.945377	0.00342161	0.00688607	0.620259
cg02967059	-0.0166144	0.00979883	0.0928002	0.00365385	0.00532097	0.493725	0.00860573	0.00804167	0.286898
cg02967068	-0.0032177	0.00883854	0.716517	-0.00181372	0.00479951	0.706236	0.00880022	0.00725358	0.227643
cg02967097	0.0010558	0.0104404	0.919634	-0.00223893	0.00566935	0.693668	0.00370328	0.00856818	0.666433
cg02967115	-0.0139578	0.0113118	0.219862	-0.00146472	0.00614252	0.811971	0.00916607	0.0092833	0.325627
cg02967125	0.0046402	0.00764137	0.544938	0.0031358	0.00414942	0.451433	-0.0045146	0.00627109	0.473109
cg02967150	-0.0134235	0.012237	0.275054	0.00119634	0.00664493	0.857454	0.00527296	0.0100426	0.600599
cg02967176	0.00362494	0.015446	0.81489	0.00265818	0.00838752	0.751904	-0.00863628	0.0126762	0.497114
cg02967212	-0.0069143	0.00817244	0.399361	0.000107844	0.00443781	0.980656	0.00767178	0.00670693	0.255165
cg02967268	0.00194686	0.0145451	0.893766	-0.00703999	0.00789829	0.374697	-0.00138221	0.0119368	0.908027
cg02967280	0.00110724	0.00858455	0.897608	0.00310777	0.00466159	0.506375	-0.005498	0.00704513	0.436834
cg02967377	0.00540168	0.00840022	0.521536	0.00248934	0.00456149	0.586358	-0.00409257	0.00689386	0.553962
cg02967393	0.000574176	0.0206119	0.977827	0.012709	0.0111927	0.258643	0.00438779	0.0169157	0.795818
cg02967428	0.00174506	0.00450219	0.699059	-0.00054665	0.00244479	0.823485	-0.00181507	0.00369485	0.624234
cg02967486	0.0150932	0.00914351	0.101652	-0.0113091	0.00496512	0.0246762	-0.0118435	0.00750387	0.117364
cg02967505	0.0151943	0.00811381	0.063772	-0.00110936	0.00440597	0.801676	-0.0119898	0.00665881	0.0745066
cg02967546	-0.00173415	0.00323022	0.592454	-0.00165589	0.00175408	0.347227	0.0029981	0.00265096	0.260538
cg02967595	-0.00458341	0.00407454	0.263084	0.00168918	0.00221256	0.446829	0.00299916	0.00334388	0.371725
cg02967610	-0.0109583	0.00689514	0.114869	0.00374552	0.0037442	0.319336	0.00965476	0.00565868	0.0907953
cg02967616	-0.0186388	0.0124545	0.137375	0.00878333	0.00676306	0.196755	0.00718765	0.0102211	0.483407
cg02967706	2.8364e-05	0.00388393	0.994186	-0.00178089	0.00210905	0.400276	-0.000161658	0.00318745	0.959643
cg02967752	0.00534521	0.00663901	0.422487	-0.000976915	0.00360512	0.786914	-0.0069052	0.00544848	0.207703
cg02967787	-0.00643015	0.0121589	0.597978	-0.00313296	0.00660251	0.636076	0.00328234	0.00997849	0.742825
cg02967812	0.0192126	0.00862255	0.027903	-0.0163977	0.00468222	0.000668193	-0.0143588	0.00707632	0.0448596
cg02967813	0.0113492	0.00866145	0.192821	0.0061339	0.00470335	0.194902	-0.0055753	0.00710825	0.434525
cg02967821	0.000300784	0.0106434	0.977506	-0.00547213	0.00577961	0.345816	-0.000344015	0.00873482	0.968655
cg02967877	0.00207058	0.0114285	0.856561	-0.00809939	0.00620589	0.194578	-0.00365903	0.00937907	0.697197
cg02967910	-0.014758	0.00703501	0.0382136	0.00113258	0.00382016	0.767426	0.0167396	0.00577346	0.00451459
cg02967959	0.000110947	0.00371866	0.976252	-0.00234233	0.00201931	0.248574	9.71323e-05	0.00305181	0.974667
cg02967969	-0.0139707	0.0165257	0.399727	0.00826112	0.00897381	0.359283	0.0110943	0.0135623	0.41511
cg02968048	0.007729	0.00688552	0.264094	0.0017883	0.00373898	0.633396	-0.0045745	0.00565078	0.419956
cg02968094	-0.00953928	0.0114974	0.408511	-0.00578654	0.00624333	0.356041	0.0148264	0.00943565	0.11898
cg02968098	0.00788335	0.0097358	0.419845	-0.0035072	0.00528674	0.508465	-0.00757874	0.00798994	0.344936
cg02968116	-0.00249336	0.00431643	0.564685	0.00364124	0.00234391	0.123179	0.00101584	0.0035424	0.774831
cg02968165	-0.00397293	0.0113189	0.726259	-0.000267899	0.00614638	0.965313	-0.00166761	0.00928913	0.857857
cg02968199	-0.00211694	0.010549	0.841322	0.00444744	0.00572833	0.439182	-0.00441768	0.00865731	0.610875
cg02968257	-0.00291388	0.00699701	0.677895	0.00504592	0.00379952	0.186914	-0.00337489	0.00574228	0.557921
cg02968276	-0.00104775	0.00220749	0.635991	-7.6138e-05	0.00119871	0.949471	0.00126769	0.00181164	0.485562
cg02968292	0.00329822	0.00270429	0.225216	0.000564531	0.00146848	0.701401	-0.00348703	0.00221935	0.119009
cg02968301	-0.00368265	0.00981431	0.70821	-0.00742708	0.00532938	0.166244	0.006046	0.00805438	0.454467
cg02968327	-0.141452	0.121815	0.248072	0.0334646	0.0661481	0.613936	0.0383634	0.0999707	0.701907
cg02968405	0.00237987	0.0122349	0.846132	0.000356196	0.00664383	0.957341	0.00258622	0.0100409	0.797222
cg02968407	0.002308	0.00440358	0.601251	-0.00088393	0.00239124	0.712351	-0.00403483	0.00361392	0.266653
cg02968424	-0.0234337	0.0157401	0.139404	0.0101142	0.00854721	0.239226	0.0260366	0.0129175	0.0462794
cg02968429	-0.0015813	0.00228424	0.490229	-6.07427e-05	0.00124039	0.961032	0.000647503	0.00187463	0.730451
cg02968439	-0.0092493	0.0123383	0.455072	0.00106694	0.00669996	0.873768	0.00723782	0.0101258	0.476252
cg02968445	-0.00447283	0.0144989	0.75829	-0.00569294	0.00787322	0.471168	0.0171075	0.0118989	0.153348
cg02968496	0.00723486	0.0158404	0.648762	-0.00620157	0.00860166	0.472456	0.00539346	0.0129998	0.679033
cg02968508	0.0201776	0.00982406	0.0423565	-0.000928678	0.00533467	0.86212	-0.0183897	0.00806238	0.0244785
cg02968537	0.00315683	0.0097726	0.747287	-0.00109183	0.00530673	0.837371	-0.00895901	0.00802014	0.266401
cg02968549	-0.0149193	0.0205994	0.470443	0.0191845	0.0111859	0.0891497	0.00519758	0.0169054	0.759082
cg02968557	-0.0132369	0.0128152	0.303914	0.006268	0.00695892	0.369708	0.00621673	0.0105171	0.555663
cg02968564	0.000740034	0.0154383	0.961855	0.00301117	0.0083833	0.720144	-0.001061	0.0126698	0.933413
cg02968570	-0.00560038	0.0228518	0.806855	0.00310091	0.012409	0.803137	-0.000877597	0.0187539	0.962761
cg02968594	-0.00311456	0.0146492	0.832025	0.00192488	0.00795485	0.80925	0.000470827	0.0120223	0.968832
cg02968606	0.0282479	0.0163297	0.0864622	0.00231748	0.00886737	0.794312	-0.0145543	0.0134014	0.279842
cg02968629	-0.0175598	0.0123221	0.15697	0.0176744	0.00669116	0.00945715	0.0146765	0.0101125	0.149536
cg02968646	0.0130482	0.0100513	0.196947	-0.00784435	0.00545808	0.1535	-0.00144133	0.00824888	0.861612
cg02968658	0.00205527	0.00711808	0.773325	-0.0012976	0.00386527	0.737731	0.00217276	0.00584164	0.71065
cg02968715	-0.00821645	0.00661779	0.217037	0.000371596	0.0035936	0.91783	0.00710244	0.00543107	0.193687
cg02968723	0.00558921	0.0127712	0.662505	0.000958896	0.00693504	0.890281	-0.000386329	0.010481	0.970664
cg02968741	-0.00341388	0.00288824	0.239758	0.00163659	0.00156837	0.299007	0.00227986	0.00237031	0.33824
cg02968751	-0.00777048	0.0107169	0.469949	-0.00491083	0.00581949	0.400579	0.00945532	0.00879509	0.284696
cg02968760	-0.00572017	0.0255933	0.823559	0.00965704	0.0138977	0.488604	-0.0064116	0.0210038	0.760746
cg02968765	-0.00109737	0.0103728	0.915939	0.00156446	0.00563263	0.781727	-0.00500011	0.00851268	0.558158
cg02968844	0.00116522	0.00706492	0.869302	0.00901118	0.0038364	0.0206162	-0.00686919	0.00579801	0.23867
cg02968854	-0.000229769	0.00218151	0.916309	0.000380915	0.00118461	0.748401	-4.21883e-05	0.00179032	0.981242
cg02968883	-0.0336062	0.0211322	0.11464	0.0134394	0.0114752	0.244061	0.0344028	0.0173427	0.0497798
cg02968914	-0.010105	0.0146623	0.492161	0.00446046	0.00796194	0.576467	0.0153184	0.012033	0.205692
cg02968918	-0.0167603	0.0133826	0.213082	0.0111676	0.00726701	0.127226	0.0160701	0.0109828	0.146261
cg02968961	0.00431194	0.00813907	0.59733	-0.00333354	0.00441968	0.452311	-0.000210999	0.00667954	0.974857
cg02969038	-0.0451663	0.0156989	0.00482268	0.00959843	0.00852482	0.262642	0.0447517	0.0128837	0.000735685
cg02969079	-0.00740533	0.0133251	0.579514	0.000598747	0.00723579	0.934202	0.0133294	0.0109356	0.225489
cg02969084	-0.00644506	0.0198907	0.746536	0.00225832	0.0108011	0.834771	-0.00133208	0.0163239	0.935111
cg02969134	-0.0193257	0.0185978	0.301019	0.00352217	0.010099	0.727933	0.000502091	0.0152628	0.973817
cg02969141	0.0117662	0.0159747	0.46296	-0.000618596	0.00867458	0.943279	-0.00624983	0.01311	0.634507
cg02969164	-0.0103765	0.0179185	0.563709	0.00197848	0.00973014	0.839248	0.0121122	0.0147053	0.411916
cg02969202	0.0141906	0.00879218	0.109393	-0.00602742	0.00477434	0.209452	-0.0101499	0.00721554	0.162344
cg02969214	-0.0116578	0.0141266	0.411021	0.00143795	0.00767104	0.851652	0.00845328	0.0115934	0.467461
cg02969243	0.00489145	0.00938687	0.603349	0.00279225	0.00509727	0.584944	-0.00692902	0.00770359	0.370375
cg02969303	-0.00439376	0.018942	0.817001	0.00557999	0.0102859	0.588579	-0.00643616	0.0155452	0.67966
cg02969380	0.00209075	0.00876813	0.811977	-0.00249855	0.00476128	0.600803	-0.000322411	0.00719579	0.964344
cg02969408	-0.0159438	0.014068	0.259537	0.0151593	0.00763924	0.0497018	0.00759258	0.0115453	0.512148
cg02969415	-0.0052633	0.00762342	0.49139	-0.000963269	0.00413968	0.816433	0.00329158	0.00625636	0.599866
cg02969418	0.00517993	0.014756	0.72623	0.00632048	0.00801281	0.431927	0.00879761	0.0121099	0.469087
cg02969422	0.0051088	0.00538348	0.344712	-0.00338379	0.00292334	0.249572	-0.00210896	0.00441809	0.634063
cg02969426	0.00939614	0.00826357	0.257986	-0.00640107	0.00448729	0.15656	-0.00380798	0.00678172	0.575595
cg02969452	-0.00245741	0.00181561	0.178673	0.00161968	0.000985912	0.103275	0.00108631	0.00149002	0.467519
cg02969453	0.00199643	0.00643663	0.757021	-0.00621396	0.00349522	0.0781927	0.00297193	0.00528239	0.574845
cg02969458	-0.0202104	0.0143473	0.161755	0.00791109	0.00779086	0.312128	0.0200315	0.0117745	0.0917176
cg02969477	-0.0025441	0.0193178	0.895464	-0.000841636	0.0104899	0.936198	-0.00560781	0.0158536	0.724223
cg02969500	-0.0209188	0.0140823	0.14028	0.0111544	0.00764699	0.147506	0.0198244	0.011557	0.089095
cg02969578	0.00362448	0.00801941	0.652185	0.000761931	0.00435471	0.861427	-0.00136606	0.00658134	0.835952
cg02969603	0.0125318	0.0120504	0.300644	-0.00292212	0.0065436	0.656069	-0.0126574	0.00988945	0.203277
cg02969609	0.00237914	0.00801633	0.767189	-0.000495597	0.00435304	0.909564	-0.00233255	0.00657882	0.723602
cg02969624	-0.00262222	0.0100365	0.794374	-0.00493236	0.00545001	0.367433	0.00403019	0.00823669	0.625606
cg02969677	-0.00427197	0.0117278	0.716364	-0.00377877	0.00636846	0.55416	-0.000803187	0.00962476	0.933645
cg02969688	0.0221936	0.01535	0.151066	-0.0103908	0.00833538	0.215196	-0.0189639	0.0125974	0.135091
cg02969706	0.0197113	0.0123923	0.114568	-0.00272412	0.00672927	0.686398	-0.0228011	0.0101701	0.0269683
cg02969716	0.0097637	0.0138075	0.480982	-0.00558129	0.00749779	0.458227	-0.00659024	0.0113315	0.562036
cg02969750	-0.00615661	0.0061421	0.318369	-0.000824287	0.00333529	0.80526	0.00503481	0.00504068	0.320066
cg02969752	-0.00699742	0.00756866	0.357236	0.00228724	0.00410994	0.578989	0.00563998	0.00621142	0.365862
cg02969798	0.0108383	0.0111771	0.334326	-0.00360318	0.00606939	0.553956	-0.00409157	0.00917277	0.656434
cg02969833	0.0256423	0.0182859	0.163643	-0.00627296	0.00992965	0.528867	-0.00699563	0.0150068	0.642021
cg02969923	0.00172524	0.00672943	0.798142	-0.00245355	0.00365422	0.503355	-0.000630652	0.00552269	0.909293
cg02969929	-0.00656698	0.0092349	0.478524	-0.00658264	0.00501474	0.192031	0.00912248	0.00757886	0.231299
cg02969952	0.0102619	0.0191942	0.593982	-0.00217303	0.0104229	0.835234	0.0024687	0.0157522	0.875752
cg02969964	0.0374854	0.0242069	0.124364	-0.0292622	0.0131449	0.0280438	-0.0182265	0.019866	0.360903
cg02969993	0.00139251	0.00691081	0.840682	0.000457201	0.00375271	0.903254	-0.00126618	0.00567154	0.823754
cg02970077	-0.000808169	0.00641363	0.899956	0.000205231	0.00348273	0.953116	0.000522982	0.00526351	0.921033
cg02970086	-0.00157506	0.00746458	0.833274	0.00228651	0.00405342	0.573839	-0.00146663	0.00612601	0.811233
cg02970137	-0.00231163	0.00856394	0.787723	0.00315496	0.0046504	0.498925	-0.00371315	0.00702822	0.598342
cg02970218	-0.00794542	0.00955527	0.40748	0.00965283	0.00518871	0.065507	0.00659447	0.00784179	0.402206
cg02970255	0.0350994	0.023727	0.141917	-0.000261774	0.0128842	0.983827	-0.0381593	0.0194722	0.0525621
cg02970258	3.75493e-05	0.0167092	0.998211	0.00132436	0.00907343	0.88422	-0.00418328	0.0137128	0.760894
cg02970297	-0.00298499	0.0031377	0.343522	-0.000312896	0.00170384	0.854633	0.00122913	0.00257504	0.634078
cg02970384	0.00275748	0.007026	0.695472	-0.000739898	0.00381526	0.846588	-0.00558609	0.00576607	0.334777
cg02970386	0.00260545	0.0105324	0.805078	-0.00363305	0.00571929	0.526599	-0.000190583	0.00864366	0.982449
cg02970394	0.00444828	0.00280619	0.115799	0.000377534	0.00152382	0.804786	-0.00474737	0.00230298	0.0416216
cg02970423	-0.0170039	0.0247748	0.493943	0.0043842	0.0134532	0.74513	0.0302122	0.0203321	0.140156
cg02970425	-0.00231882	0.00292521	0.429657	-0.0010784	0.00158845	0.498625	0.00202851	0.00240065	0.399955
cg02970442	0.00431997	0.0188869	0.819505	-0.00963914	0.010256	0.349352	-0.00714804	0.0155001	0.645593
cg02970458	0.0692726	0.0215714	0.00173276	-0.0222775	0.0117137	0.0598092	-0.0533014	0.0177031	0.00323178
cg02970498	-0.225079	0.108703	0.0407383	0.15936	0.059028	0.00803609	0.102436	0.08921	0.253352
cg02970507	-0.00340999	0.0056963	0.55065	-0.000390645	0.00309321	0.899732	0.0015748	0.00467482	0.736859
cg02970525	0.00177614	0.00940946	0.850628	0.000562842	0.00510954	0.912487	-0.00128891	0.00772213	0.867746
cg02970545	-0.00187753	0.0101774	0.853976	0.00179738	0.00552654	0.745626	0.00126907	0.00835235	0.879511
cg02970551	0.00163491	0.00441114	0.711624	-0.00197723	0.00239534	0.410903	-0.000894538	0.00362012	0.80529
cg02970663	0.0404221	0.0119248	0.000972128	-0.0171205	0.00647541	0.00939238	-0.0299268	0.00978639	0.00279813
cg02970679	0.00849329	0.00647565	0.192396	-6.09137e-05	0.00351642	0.986211	-0.00201766	0.00531442	0.704931
cg02970714	0.00398131	0.010824	0.713713	0.00183807	0.00587767	0.755085	-0.00508928	0.00888302	0.567867
cg02970735	-0.0113611	0.00783858	0.150074	0.00335791	0.00425651	0.431875	0.00498529	0.00643294	0.440024
cg02970757	0.00207972	0.00659029	0.752924	-0.00686806	0.00357867	0.0575541	-0.000906936	0.0054085	0.867137
cg02970775	-0.00902559	0.0107716	0.403901	-0.00437758	0.00584921	0.455813	0.00219272	0.00884	0.804562
cg02970823	0.00723412	0.0116237	0.534994	0.001746	0.00631192	0.782592	-0.000896917	0.00953932	0.925262
cg02970830	0.00512402	0.00655114	0.435803	0.00301271	0.00355741	0.398898	-0.00181368	0.00537637	0.736501
cg02970861	-0.00211033	0.00249555	0.39959	-0.000345446	0.00135513	0.799264	0.000438905	0.00204804	0.830706
cg02970919	-0.00152425	0.00922835	0.869113	0.00391491	0.00501119	0.436344	0.00179808	0.00757349	0.812774
cg02970925	0.00340156	0.0077035	0.659674	-0.00469754	0.00418316	0.263898	0.00237976	0.00632208	0.707329
cg02971008	-0.0194854	0.021632	0.36968	0.00941318	0.0117466	0.424655	0.00437192	0.0177529	0.805935
cg02971064	-0.0184756	0.0080768	0.0240799	0.00299526	0.00438587	0.496084	0.016411	0.00662844	0.0148163
cg02971124	0.00154474	0.0032982	0.640455	-0.00144148	0.00179099	0.422644	-0.00127212	0.00270676	0.639301
cg02971191	0.0286232	0.0184857	0.124398	0.00160339	0.0100381	0.873386	-0.0233385	0.0151708	0.126827
cg02971209	0.0276805	0.00996828	0.00645369	-0.00489666	0.00541299	0.367647	-0.0183543	0.00818074	0.0268612
cg02971213	0.00135227	0.00880621	0.878239	0.0027797	0.00478195	0.562235	0.000292447	0.00722705	0.967795
cg02971219	0.000136674	0.00831892	0.986922	-0.0086527	0.00451735	0.0580333	-0.00426616	0.00682715	0.533343
cg02971253	-0.00769051	0.00880752	0.38447	0.00689762	0.00478267	0.152084	0.00710774	0.00722812	0.327596
cg02971262	0.0207053	0.0146808	0.161255	-0.00933789	0.00797201	0.243995	-0.0132262	0.0120482	0.274701
cg02971322	-0.00375444	0.0108005	0.728791	0.00344013	0.00586489	0.558699	-0.00312736	0.0088637	0.724893
cg02971328	0.000930793	0.0177919	0.958372	0.00183886	0.0096614	0.849401	0.00125869	0.0146014	0.931461
cg02971428	-0.00120542	0.00837622	0.885835	0.000163754	0.00454846	0.971346	0.00206843	0.00687417	0.76406
cg02971452	-0.0281424	0.0117168	0.0179866	0.00456787	0.00636248	0.474317	0.0277499	0.00961572	0.00469855
cg02971470	-0.00677258	0.00913297	0.459938	0.00298014	0.00495939	0.549137	0.0162627	0.00749521	0.0321777
cg02971481	0.00245386	0.00324312	0.450886	-0.00286114	0.00176108	0.107099	-0.00173958	0.00266155	0.514736
cg02971546	0.0203095	0.0156358	0.196691	-0.00448063	0.00849055	0.598757	-0.00739799	0.0128319	0.565435
cg02971555	0.00266197	0.0188579	0.888002	-0.0162075	0.0102402	0.116355	-0.00587363	0.0154762	0.705029
cg02971581	0.0171106	0.0201918	0.398611	-0.0111866	0.0109646	0.309849	-0.0177122	0.0165709	0.287467
cg02971604	0.0104241	0.0123024	0.398656	-0.00478318	0.00668046	0.475511	-0.00382747	0.0100963	0.705347
cg02971613	0.000682872	0.00406297	0.866835	-0.00165421	0.00220628	0.454992	-0.00146536	0.00333439	0.661184
cg02971627	-0.00376966	0.00236985	0.114553	-0.000129483	0.00128688	0.920037	0.00233469	0.00194488	0.232552
cg02971633	-0.00649627	0.0206276	0.753411	-0.0212176	0.0112012	0.0608218	0.00371379	0.0169286	0.826761
cg02971654	-0.00584259	0.00429642	0.17665	0.00233119	0.00233305	0.319889	0.00244521	0.00352597	0.489466
cg02971668	0.00334072	0.00447766	0.457207	-0.00071777	0.00243146	0.768397	-0.000974657	0.00367471	0.791326
cg02971724	0.0407821	0.0177331	0.0233479	-0.0296981	0.00962942	0.00258188	-0.0295159	0.0145531	0.0449609
cg02971750	0.00111556	0.0102394	0.913442	-0.00480145	0.00556021	0.389721	0.00703242	0.00840324	0.40448
cg02971779	-0.00243029	0.0066367	0.714926	0.00236841	0.00360386	0.512435	-0.0054751	0.00544658	0.316989
cg02971792	-0.0079275	0.00738353	0.285319	0.000591411	0.00400941	0.883003	0.00500942	0.00605949	0.410193
cg02971793	-0.00431952	0.00414012	0.299082	0.00218457	0.00224817	0.333327	-0.00121889	0.0033977	0.720478
cg02971827	0.00159639	0.00860735	0.853203	0.00192192	0.00467397	0.681729	0.00489028	0.00706385	0.49021
cg02971834	0.012323	0.0109051	0.260924	-0.0114831	0.0059217	0.0550443	0.000979754	0.00894956	0.913025
cg02971879	-0.00049659	0.0119044	0.966802	0.00257353	0.00646434	0.691319	-0.00516983	0.00976967	0.597753
cg02971882	-0.00298369	0.00249159	0.233684	0.000982651	0.00135299	0.469208	0.00176851	0.00204479	0.388984
cg02971902	0.0187092	0.0100861	0.0662812	-0.00840215	0.00547696	0.127879	-0.0165875	0.00827743	0.0475333
cg02971920	0.00246374	0.00468051	0.599683	-0.00217447	0.00254162	0.39411	-0.000559465	0.00384119	0.884465
cg02971921	-0.0136883	0.0116385	0.242087	0.000504388	0.00631997	0.936534	-0.00121651	0.00955147	0.898885
cg02971979	-0.00158835	0.00595072	0.790033	-0.00548849	0.00323137	0.0922394	0.00229093	0.00488362	0.639923
cg02972026	-0.00568991	0.00967167	0.557532	-0.00205636	0.00525192	0.696152	0.0112089	0.00793731	0.16072
cg02972056	-0.0068939	0.0197158	0.72726	-0.0145445	0.0107061	0.177078	0.00953012	0.0161803	0.557072
cg02972064	-0.0218879	0.0227414	0.337925	-0.00766559	0.012349	0.536052	0.00877797	0.0186633	0.639048
cg02972065	0.0176924	0.0184859	0.340627	-0.0100637	0.0100382	0.318285	-0.0255468	0.0151709	0.0950306
cg02972093	0.0133893	0.0140454	0.342535	-0.00113518	0.00762695	0.881954	-0.0123542	0.0115267	0.286161
cg02972098	3.14742e-05	0.0103317	0.997575	-0.00419828	0.00561034	0.45587	0.00314256	0.00847899	0.711627
cg02972105	0.0140426	0.0129068	0.278971	-0.00307119	0.00700865	0.662101	-0.0103649	0.0105923	0.329959
cg02972157	0.0102275	0.0103313	0.32437	0.00216885	0.00561012	0.699802	-0.00517441	0.00847866	0.542931
cg02972188	-0.00168169	0.0025241	0.506643	-6.27774e-05	0.00137064	0.963551	-0.000281857	0.00207147	0.892018
cg02972209	-0.00459243	0.0204497	0.822729	0.00264768	0.0111046	0.81199	0.0125692	0.0167826	0.45549
cg02972225	0.000203635	0.00620998	0.9739	0.00468857	0.00337215	0.16722	9.71881e-05	0.00509638	0.98482
cg02972257	-0.00666025	0.00409179	0.106447	0.00218216	0.00222193	0.328204	0.000526841	0.00335803	0.875619
cg02972356	0.000996292	0.00568325	0.861164	-0.00364095	0.00308612	0.240632	-0.00111874	0.00466411	0.810884
cg02972372	-0.0135681	0.0109495	0.217927	0.00721495	0.00594581	0.227557	0.00304539	0.00898601	0.735328
cg02972455	-0.0145564	0.00768111	0.0607058	0.00718977	0.004171	0.0875622	0.00842398	0.00630371	0.184191
cg02972475	-0.0012098	0.00976558	0.901633	0.000272178	0.00530292	0.959159	-0.00238328	0.00801438	0.766741
cg02972486	0.0143377	0.0162562	0.379708	-0.011754	0.00882745	0.185769	0.00475292	0.0133411	0.722327
cg02972492	0.00908946	0.00726654	0.213638	-0.00467152	0.00394588	0.239006	-0.0083014	0.00596348	0.166719
cg02972527	-0.0014663	0.00780709	0.851367	0.000705683	0.00423942	0.868102	0.00171768	0.0064071	0.789132
cg02972537	-0.00175859	0.00968956	0.856314	0.0138121	0.00526164	0.00989584	0.00095931	0.007952	0.904198
cg02972559	-0.00297081	0.0114154	0.79516	-0.00262119	0.00619878	0.673227	0.00463168	0.00936832	0.622011
cg02972607	-0.000329913	0.0123778	0.978784	0.0051502	0.00672142	0.445177	0.000902914	0.0101582	0.929335
cg02972640	0.0333674	0.0312595	0.288114	0.0071082	0.0169746	0.676211	-0.0321231	0.025654	0.213164
cg02972715	0.000612773	0.00618123	0.921212	-0.0018389	0.00335654	0.5849	-0.00187658	0.00507279	0.712146
cg02972724	0.00283955	0.00969184	0.770087	-0.0047203	0.00526287	0.371728	-0.00190581	0.00795387	0.81108
cg02972749	0.00915701	0.0170165	0.591577	0.00137304	0.0092403	0.882147	-0.00597883	0.013965	0.669394
cg02972768	0.0160522	0.0184437	0.386012	-0.00462006	0.0100153	0.645495	-0.00570579	0.0151363	0.706929
cg02972788	0.00751697	0.00886517	0.398323	-0.000177454	0.00481398	0.970662	-0.00828185	0.00727544	0.257456
cg02972793	0.0155962	0.00496814	0.00217512	-0.00422732	0.0026978	0.119999	-0.0104234	0.00407724	0.0119372
cg02972827	0.00190235	0.0103016	0.853831	0.00472412	0.00559398	0.400222	-0.00451093	0.00845427	0.594717
cg02972859	0.0172766	0.0155942	0.270326	-0.00617709	0.00846796	0.467267	-0.0191421	0.0127978	0.137586
cg02972941	-0.00227142	0.0171774	0.895041	-0.00180864	0.00932766	0.846611	0.0037392	0.014097	0.791315
cg02972988	-0.00709014	0.0105031	0.50106	0.0154288	0.00570341	0.00791339	0.00754638	0.00861966	0.383218
cg02973012	0.00957859	0.00780857	0.222563	-0.00445243	0.00424022	0.295998	-0.0096922	0.00640831	0.133289
cg02973017	0.001922	0.00260717	0.462573	-0.00111308	0.00141575	0.433434	-0.00286454	0.00213965	0.183398
cg02973046	0.00788833	0.0135902	0.562804	0.00580326	0.00737977	0.433339	-0.00377493	0.0111532	0.73566
cg02973057	0.0116171	0.0196022	0.554639	-0.00346507	0.0106444	0.745399	-0.00414346	0.0160871	0.797224
cg02973068	0.00226827	0.00222925	0.311147	-0.00141493	0.00121053	0.244989	-0.00102338	0.0018295	0.577039
cg02973084	0.00489017	0.0101241	0.630039	-0.000736991	0.0054976	0.893602	-0.00946463	0.00830861	0.257121
cg02973135	0.00242592	0.00813131	0.766004	0.00343832	0.00441547	0.43783	-0.00841547	0.00667317	0.209944
cg02973147	-0.0110935	0.0103457	0.285942	0.00427378	0.00561794	0.448441	0.00676187	0.00849048	0.427512
cg02973156	0.00266589	0.0104892	0.799849	-0.00835315	0.00569584	0.145355	0.00478032	0.00860822	0.579803
cg02973171	0.00627175	0.0140429	0.656032	0.00339881	0.00762559	0.656682	-0.00729972	0.0115247	0.527788
cg02973178	-0.00268039	0.00766211	0.72714	-0.00341721	0.00416069	0.413247	0.00588163	0.00628811	0.351653
cg02973210	-0.0136637	0.00731302	0.064367	0.00925912	0.00397112	0.0215423	0.0106324	0.00600162	0.0792322
cg02973263	-0.00272184	0.00722943	0.707274	-0.000837277	0.00392573	0.831504	0.00373616	0.00593302	0.530182
cg02973270	0.00882697	0.00864944	0.309718	0.00261832	0.00469682	0.578342	-0.0132167	0.00709839	0.065282
cg02973307	0.00640727	0.00755599	0.398295	-0.00174537	0.00410306	0.671389	-0.00625444	0.00620102	0.315373
cg02973320	-0.00198876	0.00311236	0.524159	-0.00157103	0.00169008	0.354634	0.00161392	0.00255424	0.52879
cg02973354	-0.00490782	0.0139937	0.726472	0.0082956	0.00759887	0.277355	-0.00118158	0.0114843	0.91824
cg02973377	-0.00113529	0.0103238	0.912635	0.00180376	0.00560603	0.74825	0.000979746	0.00847249	0.90815
cg02973379	0.029625	0.0156814	0.0615014	-0.0113207	0.00851535	0.186451	-0.0243771	0.0128694	0.0608257
cg02973416	-0.00538677	0.00800123	0.502205	0.00235158	0.00434483	0.589439	0.00763202	0.00656642	0.247637
cg02973441	0.00470549	0.00863939	0.587093	-0.00429914	0.00469137	0.361466	-0.000834705	0.00709014	0.906498
cg02973469	0.00724407	0.00431289	0.095867	0.00254986	0.00234199	0.27864	-0.00955428	0.00353949	0.00804498
cg02973549	-0.0027529	0.0157926	0.861937	0.0012231	0.00857569	0.886848	0.00182677	0.0129606	0.888169
cg02973581	-0.00594384	0.0137062	0.665384	-0.00318226	0.00744275	0.669804	0.00564727	0.0112483	0.616633
cg02973644	-0.00509346	0.00797333	0.524273	0.00249953	0.00432968	0.564916	0.000850935	0.00654352	0.89677
cg02973680	0.00601455	0.00736071	0.415629	-0.00493619	0.00399702	0.219474	-0.00627403	0.00604076	0.301261
cg02973702	0.0169701	0.00861866	0.0514683	0.000686905	0.00468011	0.883581	-0.016838	0.00707313	0.0190059
cg02973734	-0.00837153	0.00659188	0.206773	0.0112816	0.00357953	0.00209188	0.00469151	0.0054098	0.387707
cg02973735	0.00623191	0.0102502	0.544454	0.0018702	0.00556607	0.73751	-0.00439747	0.00841209	0.602195
cg02973773	-0.00653465	0.00658531	0.323226	-0.00214814	0.00357596	0.549265	0.0040657	0.00540441	0.453481
cg02973778	0.0138889	0.0137436	0.31444	-0.004665	0.00746307	0.533214	-0.0112545	0.0112791	0.320555
cg02973792	-0.0098222	0.020951	0.640128	-0.00286697	0.0113768	0.801511	-0.00477875	0.017194	0.781587
cg02973805	-0.00260495	0.00220103	0.239157	0.00123565	0.00119521	0.303481	0.00120473	0.00180633	0.506201
cg02973823	0.00732837	0.0182882	0.689406	-0.00701577	0.00993087	0.481395	-0.00108956	0.0150087	0.94226
cg02973843	0.00316745	0.00300684	0.29446	0.00079779	0.00163278	0.626091	-0.00140519	0.00246764	0.570215
cg02973875	-0.00271762	0.0196981	0.890522	0.00177225	0.0106965	0.868709	0.0170673	0.0161658	0.293389
cg02973883	0.000284564	0.0121184	0.981308	-0.00332782	0.00658053	0.614074	-0.00288535	0.00994526	0.772268
cg02973930	-0.0165607	0.015343	0.282785	0.0061086	0.00833155	0.465003	0.0103692	0.0125916	0.412006
cg02973961	0.0414632	0.0204302	0.0448211	-0.0103854	0.011094	0.35126	-0.037697	0.0167666	0.0265475
cg02973971	-0.00483172	0.00554042	0.385062	-0.00187472	0.00300856	0.534489	0.00361739	0.00454689	0.427992
cg02973985	0.0136457	0.0136182	0.318533	0.00248648	0.00739498	0.737331	-0.0174221	0.0111762	0.121901
cg02973993	-0.00224836	0.00662073	0.73481	0.00116766	0.0035952	0.745961	0.00734696	0.00543348	0.179096
cg02974085	0.00802373	0.00995336	0.421906	0.00369297	0.00540488	0.495875	-0.00258262	0.00816848	0.752473
cg02974089	-0.00308276	0.00927782	0.740317	0.00145835	0.00503805	0.77277	0.00811884	0.00761409	0.288627
cg02974126	0.00253077	0.00663117	0.703459	-0.00095798	0.00360086	0.790705	-0.00182807	0.00544205	0.737574
cg02974128	-0.02297	0.0173928	0.189356	-0.00414404	0.00944466	0.661688	0.022945	0.0142739	0.110815
cg02974191	0.00320714	0.00600572	0.59441	-5.72129e-05	0.00326123	0.986035	-0.00597234	0.00492876	0.228211
cg02974204	0.00561778	0.0117676	0.634028	-0.00779277	0.00639003	0.225255	-0.00293596	0.00965736	0.761692
cg02974329	0.00564859	0.00927679	0.54385	0.00622218	0.00503749	0.219397	-0.00857557	0.00761324	0.262447
cg02974393	-0.00108371	0.00959461	0.910276	0.00341437	0.00521007	0.513617	-0.00293403	0.00787407	0.710149
cg02974484	0.00155037	0.00565736	0.784564	-3.79104e-05	0.00307206	0.990176	0.00321945	0.00464286	0.489507
cg02974491	0.0588726	0.0413066	0.156914	-0.00427486	0.0224304	0.849203	-0.0517354	0.0338994	0.129844
cg02974499	0.00104157	0.00260274	0.689799	-0.00202274	0.00141334	0.155216	-0.00145927	0.00213601	0.495931
cg02974539	-0.0147569	0.00776364	0.0599496	0.00469977	0.00421582	0.267368	0.00887769	0.00637143	0.166321
cg02974628	-0.000495569	0.00384826	0.897769	-4.34816e-05	0.00208969	0.983437	0.000437374	0.00315818	0.890107
cg02974655	0.00115472	0.0064529	0.85831	0.00168962	0.00350406	0.63063	0.000162313	0.00529574	0.975604
cg02974659	-0.00657525	0.0160614	0.683055	0.00544437	0.00872166	0.533766	0.00370583	0.0131812	0.779127
cg02974898	-0.0138516	0.0121227	0.25568	-0.00610707	0.00658288	0.355584	0.0142384	0.00994882	0.155219
cg02974928	0.00445795	0.00356362	0.213603	-0.00156479	0.00193512	0.420475	-0.00127693	0.00292458	0.663244
cg02974931	0.000816387	0.00213307	0.702659	0.00149169	0.0011583	0.20051	0.000527846	0.00175056	0.763579
cg02974968	-0.0117431	0.0155929	0.452996	0.00610992	0.00846726	0.472076	-0.00209371	0.0127967	0.870336
cg02974976	0.00264378	0.0199571	0.894852	-0.000351192	0.0108371	0.974207	-0.0106471	0.0163783	0.517
cg02974977	-0.0135731	0.0141892	0.340876	0.00297733	0.00770502	0.699937	0.00196296	0.0116447	0.866444
cg02975041	0.00148899	0.00281858	0.598371	0.00103438	0.00153055	0.500573	-0.00115578	0.00231314	0.618313
cg02975049	0.00780881	0.00745712	0.29732	-0.00745531	0.00404937	0.0683013	-0.00484666	0.00611988	0.430092
cg02975060	0.000881194	0.00749668	0.906643	-0.00399588	0.00407085	0.32846	-0.00193246	0.00615235	0.754039
cg02975069	-0.00130482	0.00563116	0.81719	-0.0028009	0.00305784	0.361684	0.00211345	0.00462136	0.648341
cg02975081	-0.018183	0.0197847	0.360083	0.0085887	0.0107435	0.425763	0.00496648	0.0162369	0.760276
cg02975091	0.0167097	0.00837498	0.0484936	0.000449695	0.00454779	0.921412	-0.0103375	0.00687315	0.135436
cg02975102	0.00379972	0.00947148	0.68907	-0.000534968	0.00514321	0.917347	-0.00343102	0.00777302	0.659789
cg02975107	0.0172721	0.0193808	0.374767	-0.00231697	0.0105242	0.826157	-0.0114712	0.0159053	0.472307
cg02975187	0.0229507	0.0257871	0.375405	-0.0235378	0.0140029	0.0956165	-0.0185857	0.0211629	0.381737
cg02975204	-0.0341549	0.0132786	0.0114395	0.0103377	0.00721058	0.1545	0.02805	0.0108975	0.0113829
cg02975259	-0.00146514	0.00303934	0.630723	-6.58238e-05	0.00165043	0.968259	0.00180738	0.00249432	0.470236
cg02975268	0.00573989	0.0098326	0.560576	-0.00194957	0.00533931	0.715711	-0.00874257	0.00806938	0.280989
cg02975282	0.00244091	0.0182524	0.89386	-0.00508285	0.00991146	0.609102	-0.00346886	0.0149794	0.817297
cg02975386	-0.0135863	0.00982508	0.169523	0.00941458	0.00533522	0.0804051	0.000254872	0.00806321	0.974841
cg02975439	0.0150573	0.00721558	0.0392195	-0.00195823	0.00391821	0.618231	-0.0117567	0.00592166	0.0495919
cg02975505	-0.0330449	0.0157378	0.0380413	0.0108394	0.00854598	0.207345	0.025991	0.0129157	0.0466256
cg02975627	0.0058911	0.0128317	0.647065	-0.00407315	0.00696789	0.560041	-0.0026754	0.0105307	0.799926
cg02975667	0.041172	0.016788	0.01576	-0.0180123	0.00911624	0.0506765	-0.0317212	0.0137775	0.0231949
cg02975846	0.0246243	0.00973711	0.0128597	-0.00836863	0.00528746	0.116353	-0.00600258	0.00799102	0.454157
cg02975865	0.00367276	0.00882831	0.678206	-0.00255229	0.00479396	0.595525	0.0025012	0.00724519	0.730587
cg02975882	0.0023405	0.0252043	0.926183	0.00428828	0.0136864	0.754628	-0.0085704	0.0206845	0.679433
cg02975889	-0.00261491	0.00870436	0.764428	-0.00101291	0.00472665	0.830711	-0.00348184	0.00714346	0.626934
cg02975922	0.00152008	0.00911093	0.867801	0.00198274	0.00494743	0.689373	-0.000833372	0.00747713	0.911458
cg02975928	-0.0188715	0.0187134	0.315453	0.0190856	0.0101618	0.0630045	0.0155775	0.0153576	0.312658
cg02975953	0.00778881	0.00567604	0.172785	0.000801252	0.00308221	0.79538	-0.00644886	0.00465819	0.169034
cg02975986	0.00241266	0.00236874	0.310656	0.00118055	0.00128628	0.360731	-0.00134184	0.00194397	0.491486
cg02975993	-0.00249573	0.00719671	0.729414	0.00527304	0.00390796	0.18001	0.00591929	0.00590617	0.318436
cg02976009	0.00158829	0.00849051	0.851953	-0.00136258	0.00461052	0.76814	-0.00129008	0.00696796	0.853456
cg02976036	-0.00443335	0.00801452	0.581273	-0.0010261	0.00435205	0.814046	-0.00267901	0.00657733	0.684572
cg02976054	-0.00493565	0.00549811	0.371306	-0.000163574	0.00298559	0.956407	0.0034752	0.00451217	0.442842
cg02976056	0.0175444	0.00757092	0.0223358	-0.00113753	0.00411117	0.782535	-0.00834655	0.00621327	0.181926
cg02976069	-0.00150914	0.0189879	0.936796	-0.000647587	0.0103108	0.950035	0.00498939	0.0155829	0.749437
cg02976090	-0.000334067	0.00195494	0.864629	-0.000486058	0.00106157	0.647952	0.000237623	0.00160437	0.882527
cg02976103	-0.00476853	0.00835828	0.569492	0.000215411	0.00453872	0.962232	0.00559119	0.00685944	0.416772
cg02976109	-0.00853021	0.013535	0.52985	-0.00281723	0.00734981	0.702232	0.00664105	0.0111079	0.551157
cg02976190	0.000461284	0.00777307	0.952786	0.00340047	0.00422094	0.422201	-0.00293797	0.00637918	0.646026
cg02976210	-0.0126547	0.00614524	0.04183	-0.000319737	0.00333699	0.923841	0.00862232	0.00504325	0.0901456
cg02976266	0.00109675	0.0102471	0.91496	0.00190666	0.00556439	0.732513	0.00684463	0.00840956	0.417454
cg02976323	-0.00277127	0.015442	0.857904	-0.00748195	0.00838533	0.374198	0.00750842	0.0126729	0.554746
cg02976351	0.00149479	0.00789258	0.850135	0.00108956	0.00428584	0.799798	-0.00534721	0.00647726	0.410854
cg02976355	-0.0074504	0.0181016	0.681442	-0.0127498	0.00982953	0.197313	0.00468843	0.0148555	0.752903
cg02976359	0.0274792	0.0220935	0.216229	-0.0147308	0.0119972	0.222124	-0.00334489	0.0181316	0.853978
cg02976366	0.0130452	0.0196188	0.507484	-0.00971196	0.0106534	0.363958	-0.00152326	0.0161007	0.924798
cg02976459	0.00760621	0.00850874	0.373312	0.0045463	0.00462043	0.327296	-0.00531671	0.00698293	0.448055
cg02976471	0.0155417	0.0107896	0.152584	-0.00513229	0.00585897	0.382954	-0.00927616	0.00885475	0.297124
cg02976475	-0.0156633	0.0122345	0.203149	0.00278647	0.00664361	0.675726	0.00735255	0.0100406	0.465554
cg02976476	0.0170797	0.00958544	0.0775351	-0.00361352	0.0052051	0.489003	-0.0206862	0.00786655	0.00977126
cg02976508	-0.000525763	0.00216448	0.808531	0.000178764	0.00117536	0.879392	0.00104723	0.00177633	0.556704
cg02976529	0.00149848	0.0108075	0.889978	0.00259689	0.00586868	0.658996	0.00162745	0.00886944	0.854751
cg02976539	-0.00715331	0.0138217	0.605818	-0.00181408	0.00750548	0.809462	0.00439901	0.0113432	0.698905
cg02976543	-0.00224637	0.00392946	0.56871	0.000255495	0.00213378	0.904909	0.00173538	0.00322482	0.591572
cg02976561	-0.0141403	0.0294155	0.631678	0.00043286	0.0159732	0.97843	0.00278649	0.0241406	0.908317
cg02976568	0.00163637	0.00305966	0.593854	-0.000254879	0.00166146	0.878359	-0.00329355	0.00251099	0.192367
cg02976574	0.0105938	0.00630956	0.0959885	-0.00354359	0.00342622	0.303285	-0.0053347	0.00517811	0.305157
cg02976575	0.00307864	0.0106157	0.772357	0.000484765	0.00576456	0.933135	0.00473726	0.00871208	0.587709
cg02976588	-0.000745245	0.0059702	0.900888	0.00432412	0.00324194	0.185023	0.00515568	0.0048996	0.294984
cg02976617	-0.0323336	0.0234965	0.171585	-0.00346094	0.0127591	0.786705	0.0438193	0.019283	0.0250044
cg02976668	-0.00514017	0.0172334	0.766061	0.00356328	0.00935809	0.704108	0.0076437	0.014143	0.589975
cg02976694	0.00179256	0.0175568	0.918863	0.00696093	0.00953374	0.466859	0.0112905	0.0144085	0.434957
cg02976699	-0.00262742	0.00488076	0.591443	-0.000522397	0.00265035	0.844109	0.00290825	0.00400552	0.469345
cg02976720	0.0140269	0.0117671	0.235809	0.00263608	0.00638978	0.680743	-0.00960888	0.00965698	0.32191
cg02976723	-0.000848009	0.0137179	0.95082	-0.00345044	0.00744912	0.644135	-0.00512236	0.011258	0.650007
cg02976843	3.0863e-06	0.0202994	0.999879	0.0078609	0.011023	0.477272	0.0053365	0.0166593	0.749324
cg02976864	-0.00402373	0.00741955	0.588699	-0.00189634	0.00402897	0.638803	0.00477732	0.00608905	0.434388
cg02976885	0.00759964	0.0100121	0.449449	-0.00197757	0.00543678	0.716752	-0.00716964	0.0082167	0.384799
cg02976898	-0.00494896	0.00934346	0.597408	0.00246983	0.0050737	0.627374	0.0108673	0.00766796	0.159242
cg02976900	-0.00856066	0.0144169	0.55387	-0.00344648	0.00782868	0.660629	0.00479146	0.0118316	0.686285
cg02976927	0.00571272	0.0127334	0.654574	0.00189098	0.00691452	0.784998	-0.00149531	0.01045	0.886479
cg02976929	0.00287259	0.00343949	0.405427	-0.000309457	0.00186771	0.868707	-0.00374057	0.00282271	0.18786
cg02977042	0.00898643	0.00719448	0.21429	0.00295629	0.00390675	0.45084	-0.00464709	0.00590434	0.432937
cg02977157	-0.00478423	0.00277711	0.0877463	-0.000409677	0.00150803	0.786389	0.00358296	0.00227911	0.118802
cg02977168	0.00430267	0.0106539	0.687099	-0.00288087	0.00578527	0.619502	-0.00203711	0.00874337	0.816203
cg02977200	0.0122983	0.0104539	0.24196	-0.00391162	0.00567666	0.49223	-0.0109714	0.00857923	0.203648
cg02977254	-0.0144497	0.0105394	0.173161	-0.000415048	0.00572314	0.942319	0.0123022	0.00864947	0.157767
cg02977311	0.011442	0.00954829	0.233363	-0.00683954	0.00518492	0.189868	-0.0174238	0.00783606	0.0282227
cg02977320	0.0230793	0.0124011	0.0654044	-0.0169526	0.00673404	0.0132614	-0.0182019	0.0101773	0.07645
cg02977360	-0.00643341	0.00628528	0.308286	3.52193e-05	0.00341304	0.991785	0.00387449	0.00515818	0.454176
cg02977388	0.0441663	0.0198948	0.0284701	0.0172485	0.0108033	0.113224	-0.0341049	0.0163272	0.039029
cg02977389	-0.0123977	0.0114903	0.28296	-0.00205497	0.00623946	0.742517	0.0171478	0.00942979	0.0717132
cg02977405	0.0113924	0.00767061	0.140352	0.000606878	0.0041653	0.884426	-0.00739552	0.00629509	0.242608
cg02977443	0.00863726	0.00940971	0.360675	-0.00945498	0.00510967	0.0669382	-0.0100072	0.00772233	0.197728
cg02977466	-0.000580329	0.011913	0.961236	-0.00460922	0.006469	0.477658	0.0106046	0.00977671	0.280434
cg02977469	0.000518482	0.0104816	0.960638	-0.00564495	0.00569171	0.32348	-0.00286935	0.00860198	0.73934
cg02977478	-0.0111883	0.0149847	0.45687	-0.00277195	0.008137	0.734009	0.0105836	0.0122976	0.391316
cg02977524	-0.0281465	0.0114083	0.0151592	0.00876421	0.00619494	0.15997	0.0198447	0.00936251	0.0362899
cg02977559	0.0186659	0.0143706	0.196698	-0.0129493	0.00780356	0.0998805	-0.0129653	0.0117936	0.274016
cg02977575	-0.0319463	0.0190943	0.0971537	0.01782	0.0103686	0.0884923	0.0155831	0.0156703	0.322192
cg02977643	-0.00605205	0.00340408	0.0781868	0.00308992	0.00184849	0.0974468	0.00396325	0.00279365	0.158824
cg02977682	-0.00217549	0.00752331	0.772999	0.00468074	0.00408532	0.254387	0.000372343	0.00617421	0.952021
cg02977684	-0.000570702	0.00442741	0.897671	0.0034868	0.00240418	0.149818	0.000890467	0.00363347	0.806856
cg02977710	0.00333853	0.00310348	0.284398	0.0007127	0.00168526	0.673191	-0.00285591	0.00254696	0.2646
cg02977761	0.000648238	0.00490496	0.895099	-0.00234894	0.00266349	0.379753	1.36896e-05	0.00402538	0.997293
cg02977810	0.000732948	0.0157264	0.962912	0.00209427	0.00853978	0.80673	0.0112002	0.0129063	0.387387
cg02977812	-0.00841704	0.00880306	0.341094	-0.00059985	0.00478025	0.900369	0.00179724	0.00722447	0.804002
cg02977825	-0.00569732	0.00775598	0.464164	0.00298987	0.00421166	0.479266	0.00189165	0.00636515	0.766883
cg02977829	0.00594787	0.0146294	0.685113	0.00241704	0.00794405	0.761506	-0.000189279	0.012006	0.98745
cg02977844	-0.00477106	0.00830379	0.566759	0.00162172	0.00450913	0.719796	0.00461764	0.00681472	0.499449
cg02977920	-0.0129266	0.00988234	0.193584	0.00564883	0.00536632	0.294811	0.00860213	0.00811021	0.29117
cg02977935	0.0122347	0.0113333	0.282713	-0.00710171	0.00615423	0.251019	-0.000641649	0.00930099	0.945125
cg02977954	-0.00221551	0.0165097	0.893494	-0.00511644	0.0089651	0.569363	-0.00538956	0.0135491	0.691563
cg02977955	-0.011254	0.0161049	0.486155	0.000425317	0.00874528	0.961299	0.00829164	0.0132169	0.531729
cg02977963	-0.000442553	0.00416842	0.915643	-0.0020415	0.00226354	0.369077	0.00226274	0.00342093	0.509712
cg02977989	0.00453257	0.0114	0.6917	0.00390876	0.00619044	0.529076	0.000977804	0.00935571	0.916952
cg02978008	-0.00875585	0.0171717	0.611144	-0.00730773	0.00932461	0.434899	0.00581795	0.0140924	0.680526
cg02978052	-0.00532929	0.0105682	0.615075	-0.00516435	0.00573874	0.370133	-0.00584473	0.00867305	0.501791
cg02978058	-0.0127295	0.0192454	0.509718	0.0107461	0.0104506	0.306078	0.0263195	0.0157942	0.0984786
cg02978097	0.0011343	0.0125295	0.92803	0.0020622	0.00680378	0.762389	0.000989338	0.0102827	0.923525
cg02978119	0.00286419	0.00580968	0.622993	0.000270637	0.00315478	0.931792	-0.00733272	0.00476787	0.126933
cg02978139	0.0139956	0.0281511	0.620069	-0.0055926	0.0152867	0.715181	0.00878343	0.023103	0.70454
cg02978140	-0.000322656	0.0141774	0.981884	0.00478448	0.00769863	0.535576	0.00206572	0.0116351	0.859408
cg02978150	-0.0199408	0.0164022	0.226687	0.0055085	0.00890675	0.537548	0.0231025	0.0134609	0.0889286
cg02978168	0.00518736	0.0062355	0.407264	-0.00137754	0.00338601	0.684922	-0.000513741	0.00511733	0.920216
cg02978204	0.00742545	0.0108351	0.494587	-0.00376167	0.00588369	0.523932	-0.00988982	0.00889211	0.268476
cg02978220	0.00100101	0.055559	0.985658	0.0222316	0.0301697	0.462761	0.0042617	0.0455959	0.925703
cg02978227	0.041168	0.0160831	0.0118332	-0.0195078	0.00873344	0.0275262	-0.0287887	0.013199	0.0313026
cg02978336	-0.00209195	0.0098457	0.832131	0.0109857	0.00534642	0.0422691	-0.00567379	0.00808013	0.484044
cg02978395	0.00245796	0.00879815	0.780484	-0.0080878	0.00477758	0.0933115	0.000987025	0.00722044	0.891519
cg02978401	0.0033186	0.0143989	0.81815	-0.00660232	0.00781893	0.400277	-0.00727806	0.0118169	0.53923
cg02978411	0.015551	0.0261557	0.553363	-0.0174162	0.0142031	0.222732	-0.00437631	0.0214654	0.838826
cg02978414	-0.00843938	0.00598396	0.161263	0.0072389	0.00324942	0.0279321	0.0036024	0.0049109	0.464782
cg02978421	0.000559386	0.00261172	0.830801	0.00185357	0.00141822	0.193947	-0.000434312	0.00214337	0.839798
cg02978444	-0.0142979	0.021494	0.507312	0.00909409	0.0116717	0.43756	0.0144398	0.0176396	0.414784
cg02978460	-0.0119801	0.0353139	0.735072	0.0315248	0.0191762	0.103041	0.0145444	0.0289813	0.616773
cg02978496	-0.00194132	0.00992375	0.845266	-0.00522165	0.0053888	0.33468	0.00410014	0.00814419	0.615659
cg02978503	-0.00963866	0.00813592	0.238688	0.00309206	0.00441797	0.485479	0.0100171	0.00667696	0.136416
cg02978505	0.000926111	0.0188406	0.960885	-0.00153538	0.0102309	0.880981	-0.0154005	0.0154621	0.321427
cg02978542	0.000257049	0.00322474	0.936612	0.000903197	0.0017511	0.607038	-0.00222594	0.00264647	0.402119
cg02978544	-0.00282846	0.00850611	0.740129	-0.00322797	0.004619	0.486122	-0.00346538	0.00698076	0.62059
cg02978548	-0.000414469	0.0021294	0.846033	-0.000214519	0.00115631	0.853162	1.12065e-05	0.00174755	0.994895
cg02978564	-0.00190093	0.0110069	0.863202	-0.011223	0.00597696	0.0630705	0.00435028	0.00903308	0.631051
cg02978611	-0.0010223	0.00990899	0.918017	0.000696537	0.00538079	0.897239	0.00196605	0.00813208	0.809413
cg02978729	-0.00427097	0.00633557	0.501646	0.00378448	0.00344035	0.273721	0.0019191	0.00519946	0.712765
cg02978737	-0.00162534	0.00588909	0.783073	-0.00156489	0.0031979	0.625568	0.00109546	0.00483304	0.821108
cg02978784	-0.00391336	0.00837757	0.641336	-0.00145589	0.00454919	0.749551	0.00538931	0.00687527	0.434802
cg02978824	-0.00104697	0.0163038	0.948914	-0.0166825	0.0088533	0.0621613	-0.00256805	0.0133801	0.848151
cg02978827	-0.00263619	0.00319309	0.410823	-0.00161176	0.00173391	0.35464	0.000827559	0.00262049	0.752751
cg02978838	-0.0117205	0.00670289	0.0831545	0.000152569	0.00363981	0.966641	0.0095441	0.00550091	0.085541
cg02978894	0.02003	0.0165056	0.227527	-0.00947597	0.00896287	0.292715	-0.018149	0.0135457	0.183062
cg02978938	0.00054001	0.0107415	0.959996	-0.0116463	0.00583288	0.0483316	0.00512409	0.00881532	0.562247
cg02978959	-0.00757855	0.00688485	0.273405	-0.000181167	0.00373862	0.961439	0.00613175	0.00565023	0.280196
cg02979010	-0.0135574	0.0135657	0.319802	0.00663235	0.00736648	0.369905	0.014163	0.0111331	0.205999
cg02979021	-0.0123424	0.00860752	0.154436	0.00435386	0.00467406	0.353638	0.00657961	0.00706399	0.353671
cg02979023	-0.0228931	0.0256514	0.37409	0.025957	0.0139293	0.0650605	0.013286	0.0210515	0.529272
cg02979120	0.00118269	0.00785017	0.880521	-0.000955123	0.00426281	0.823127	0.000205338	0.00644245	0.974631
cg02979129	0.0301203	0.0162631	0.0666987	-0.0162331	0.00883121	0.068738	-0.00990743	0.0133468	0.459482
cg02979133	-0.000443306	0.00287503	0.877741	0.000896464	0.0015612	0.566995	-0.000272483	0.00235947	0.908271
cg02979140	-0.0115103	0.0069663	0.101328	0.0029946	0.00378285	0.430283	0.00690375	0.00571708	0.229804
cg02979167	-0.00542805	0.00832107	0.515552	0.00570082	0.00451852	0.209741	0.000342258	0.00682891	0.960119
cg02979170	0.00663802	0.00492625	0.180595	0.00125822	0.00267506	0.639035	-0.00243835	0.00404286	0.547666
cg02979224	-0.00625545	0.00447595	0.165054	0.000957829	0.00243053	0.694283	0.00417051	0.00367331	0.258693
cg02979232	0.0139593	0.00587336	0.0191954	-0.0101513	0.00318936	0.00189619	-0.0058978	0.00482013	0.223726
cg02979271	0.0120381	0.0144155	0.405481	-0.0017006	0.00782791	0.828417	-0.013613	0.0118304	0.25236
cg02979325	-0.0162761	0.0177172	0.360282	0.00754558	0.0096208	0.43455	0.0189382	0.0145401	0.195472
cg02979335	-0.00876233	0.00955789	0.361272	0.0105716	0.00519014	0.0440653	0.000695386	0.00784394	0.929519
cg02979435	-0.00930349	0.0108269	0.392047	-0.00100144	0.00587923	0.865059	0.00438605	0.00888537	0.622555
cg02979457	-0.00700063	0.00469	0.138386	0.00134275	0.00254677	0.599091	0.00548268	0.00384898	0.157147
cg02979487	0.00689875	0.0139644	0.622275	0.00105724	0.00758298	0.889371	-0.00370907	0.0114603	0.746821
cg02979491	-0.00703413	0.0177972	0.693432	0.00886922	0.00966424	0.360765	0.00551896	0.0146057	0.706261
cg02979520	-0.00195387	0.0102526	0.849211	0.00421749	0.00556738	0.450348	0.00176331	0.00841407	0.834393
cg02979599	-0.00191271	0.00766029	0.803291	0.00192866	0.0041597	0.643811	0.000262322	0.00628662	0.966792
cg02979613	-0.00419093	0.0130693	0.74907	0.00839149	0.00709693	0.239592	0.0064465	0.0107257	0.549055
cg02979675	-0.00310803	0.00887723	0.726924	0.0033356	0.00482052	0.490422	0.00558352	0.00728533	0.445076
cg02979703	0.0156404	0.0148957	0.296021	0.000296493	0.00808867	0.970826	-0.0122531	0.0122245	0.318381
cg02979711	0.08565	0.0296139	0.00461155	-0.028537	0.016081	0.0787339	-0.0779043	0.0243035	0.00176521
cg02979741	0.00118359	0.00186101	0.5261	-0.00153635	0.00101057	0.131307	-0.00127321	0.00152728	0.406289
cg02979795	-0.0422638	0.0427768	0.325318	0.0250671	0.0232287	0.282885	0.0143356	0.035106	0.683809
cg02979819	-0.00604416	0.00578768	0.29863	0.00187112	0.00314283	0.552825	0.000705573	0.00474981	0.882183
cg02979839	-0.00392162	0.0119681	0.743781	0.00413901	0.0064989	0.525528	0.00127355	0.0098219	0.897069
cg02979850	0.0375666	0.0196739	0.058807	-0.00316577	0.0106833	0.767538	-0.0463171	0.0161459	0.00494299
cg02979871	-0.000469545	0.00285672	0.869745	-0.00212604	0.00155126	0.173313	0.00155871	0.00234444	0.507536
cg02979923	-0.000925453	0.00328367	0.7786	0.00246479	0.0017831	0.169679	-6.30168e-05	0.00269483	0.981386
cg02979978	-0.0208556	0.017579	0.238023	0.0060365	0.00954574	0.528453	0.00488076	0.0144266	0.73577
cg02979987	0.00874457	0.00652279	0.182807	-0.000370888	0.00354201	0.916796	-0.00437268	0.0053531	0.41578
cg02980000	-0.00764664	0.00401843	0.059669	0.00325288	0.00218209	0.138898	0.00516023	0.00329783	0.120518
cg02980023	0.00753404	0.00782078	0.337492	-0.00511449	0.00424685	0.231058	-0.00468097	0.00641833	0.46736
cg02980033	0.00248253	0.00263897	0.34891	-0.000263344	0.00143301	0.854533	-0.00123617	0.00216574	0.569309
cg02980047	0.0107078	0.0136601	0.434797	-0.00152914	0.00741772	0.837057	-0.000712148	0.0112105	0.949464
cg02980055	0.00114451	0.018149	0.949831	-0.00506517	0.00985528	0.608314	-0.00883869	0.0148944	0.554117
cg02980099	-0.00147128	0.0462616	0.974686	0.00238851	0.025121	0.924424	0.0148815	0.0379658	0.695839
cg02980127	0.001952	0.00833712	0.815316	0.00189439	0.00452723	0.676439	-0.000837612	0.00684208	0.902789
cg02980152	-0.0052194	0.00481493	0.280734	0.0035337	0.00261461	0.179301	0.00161596	0.0039515	0.683372
cg02980181	-0.00896561	0.0105558	0.397527	-0.00417858	0.00573199	0.467555	0.0124739	0.00866286	0.152727
cg02980235	-0.0339692	0.0210076	0.108744	-0.00196701	0.0114076	0.863416	0.017171	0.0172405	0.32145
cg02980243	-0.0102372	0.0171725	0.552309	0.00443072	0.00932504	0.635628	-0.000246958	0.0140931	0.986051
cg02980249	0.0020503	0.0151866	0.892853	0.0142427	0.00824665	0.0869593	0.00103754	0.0124633	0.933806
cg02980356	0.0805631	0.02456	0.00138955	-0.0442563	0.0133366	0.00122802	-0.0546025	0.0201558	0.00782839
cg02980360	0.0212904	0.0149084	0.156102	-0.00836198	0.00809559	0.303914	-0.0169699	0.012235	0.168246
cg02980416	0.00137907	0.00248711	0.580372	-0.000601071	0.00135055	0.657154	-0.00196037	0.00204111	0.338939
cg02980440	0.00412888	0.0117825	0.726691	0.00915307	0.00639816	0.155385	-0.012467	0.00966964	0.2
cg02980457	0.0184216	0.0175521	0.296229	-0.000995992	0.00953114	0.916964	-0.0229614	0.0144046	0.113797
cg02980499	-0.00319307	0.0121261	0.792796	-0.00226463	0.00658475	0.731563	0.00196605	0.00995164	0.843754
cg02980566	-0.000855785	0.010462	0.934955	0.00307313	0.0056811	0.589643	-0.00506068	0.00858593	0.556791
cg02980580	-0.000282796	0.00887726	0.974644	-0.00418877	0.00482054	0.38677	0.00404467	0.00728536	0.5799
cg02980596	-0.00438404	0.00308148	0.157651	0.00344695	0.00167331	0.0417623	0.00193697	0.0025289	0.445356
cg02980604	0.00285271	0.0098884	0.773514	0.00571174	0.00536961	0.289787	-0.00832527	0.00811518	0.307195
cg02980621	-0.0290055	0.0177206	0.104524	0.0213118	0.00962263	0.028838	0.0322886	0.0145428	0.0284528
cg02980629	0.0130832	0.0104877	0.214871	0.00841977	0.00569506	0.14215	-0.0094673	0.00860704	0.273756
cg02980631	0.000163335	0.00710745	0.981707	-0.000886434	0.0038595	0.81877	0.000729137	0.00583292	0.900749
cg02980650	-0.00376173	0.0199402	0.850715	0.00315414	0.010828	0.771374	0.00234169	0.0163645	0.886476
cg02980664	0.00247147	0.0068283	0.718087	0.00428061	0.00370791	0.250815	-0.00438591	0.00560382	0.435506
cg02980670	-0.00212867	0.00634427	0.737867	0.00355356	0.00344507	0.304574	-0.00427242	0.00520659	0.413661
cg02980679	-0.0345803	0.0116169	0.00358357	0.00496238	0.00630824	0.433178	0.0226806	0.00953374	0.0190834
cg02980693	0.00178234	0.00466807	0.703336	0.00505789	0.00253486	0.0484787	-0.0100843	0.00383098	0.00969969
cg02980737	-0.0222889	0.0203124	0.274906	0.0143402	0.0110301	0.196283	0.0343365	0.0166699	0.0417795
cg02980765	0.00421218	0.0127321	0.741402	-0.00544451	0.00691381	0.432692	-0.00154081	0.010449	0.883039
cg02980823	-0.0033271	0.00232839	0.155859	-0.0020585	0.00126437	0.106367	0.00299045	0.00191086	0.120461
cg02980824	-0.00357377	0.0141982	0.801737	0.015563	0.0077099	0.0459645	0.000546127	0.0116521	0.962702
cg02980922	-0.000329344	0.0036581	0.928426	0.000154062	0.00198643	0.938321	0.00070485	0.00300212	0.814813
cg02980964	0.011734	0.0125222	0.350783	-0.00383018	0.00679983	0.574394	-0.00737635	0.0102767	0.474418
cg02980978	0.0206026	0.0207092	0.321991	-0.00306077	0.0112455	0.785996	-0.0086944	0.0169955	0.609977
cg02981001	0.00425665	0.00839745	0.613241	0.00724912	0.00455999	0.114767	-0.00932228	0.00689159	0.178924
cg02981003	0.015591	0.0172094	0.366939	-0.00305437	0.00934508	0.744408	-0.0117263	0.0141234	0.40818
cg02981041	-0.00596088	0.0158598	0.707754	-0.00482922	0.0086122	0.576114	0.00417161	0.0130158	0.749194
cg02981064	-0.0134551	0.0243529	0.581724	-0.00171945	0.0132241	0.896785	0.0082796	0.0199859	0.679481
cg02981071	0.00444031	0.0228456	0.846251	-0.00965795	0.0124056	0.437938	-0.00253115	0.0187488	0.892856
cg02981078	-0.0147178	0.0179741	0.41465	0.000476197	0.0097603	0.961176	0.00927739	0.0147509	0.530694
cg02981092	-0.0172072	0.0165433	0.30056	-0.0119285	0.00898335	0.186978	0.0164166	0.0135767	0.229189
cg02981094	0.00895711	0.00976434	0.360977	0.000559934	0.00530224	0.916089	-0.00622784	0.00801336	0.43872
cg02981103	0.015487	0.0105931	0.146594	-0.00952745	0.00575225	0.100511	-0.00455196	0.00869347	0.601606
cg02981163	-0.00864315	0.0111498	0.439892	0.0118994	0.00605455	0.0518936	0.00572156	0.00915034	0.53308
cg02981183	-0.00300012	0.00914165	0.743398	0.0002665	0.00496411	0.957283	-0.00157731	0.00750234	0.833867
cg02981208	0.00537457	0.0071599	0.454467	0.00538221	0.00388798	0.169062	-0.00864363	0.00587596	0.144142
cg02981235	0.000236415	0.00279864	0.932832	0.00148256	0.00151972	0.331429	-0.00169223	0.00229678	0.462822
cg02981309	-0.00839831	0.0225777	0.710628	0.0225127	0.0122602	0.069022	-0.00198474	0.018529	0.914893
cg02981348	-0.0131337	0.0116009	0.260039	-0.00325425	0.00629951	0.606481	0.0128616	0.00952055	0.179492
cg02981368	-0.0124685	0.011382	0.275709	0.00767164	0.00618066	0.21716	0.014889	0.00934093	0.113816
cg02981421	-0.00582337	0.0115116	0.613959	0.0017525	0.00625102	0.779732	0.00832404	0.00944727	0.380182
cg02981443	-9.77209e-05	0.00617665	0.987406	0.00436169	0.00335405	0.196173	-0.00659384	0.00506903	0.196042
cg02981489	0.012219	0.0074278	0.102817	0.000458933	0.00403345	0.909618	-0.01169	0.00609582	0.0577407
cg02981548	0.0140735	0.0422029	0.739413	0.0288172	0.0229171	0.211252	-0.0154781	0.0346349	0.655831
cg02981620	0.0013743	0.00484072	0.777017	0.00192258	0.00262861	0.466088	0.00023674	0.00397267	0.952589
cg02981636	-0.00374959	0.00691162	0.588568	-0.00192636	0.00375316	0.608796	0.00800894	0.00567221	0.160784
cg02981639	0.00422766	0.0165135	0.798419	-0.00495414	0.00896718	0.581744	0.00182315	0.0135522	0.893232
cg02981663	0.00198122	0.00996642	0.842794	0.0054181	0.00541198	0.31896	0.00116775	0.00817921	0.886733
cg02981698	-0.00253614	0.0169704	0.881476	0.012913	0.00921531	0.163954	-0.00682042	0.0139272	0.625309
cg02981703	-0.0118448	0.00688863	0.0883414	0.00650701	0.00374067	0.0847386	0.00896633	0.00565334	0.115604
cg02981716	-0.0011168	0.014039	0.93674	-0.00599976	0.0076235	0.432969	0.00225994	0.0115215	0.844855
cg02981731	-0.0078396	0.00891416	0.381072	-0.00516699	0.00484058	0.288114	0.00894968	0.00731565	0.223807
cg02981734	0.00479763	0.00916253	0.6016	0.00294685	0.00497544	0.554879	-0.00206526	0.00751947	0.784096
cg02981752	2.93122e-05	0.0130311	0.998209	-0.00839181	0.00707615	0.238206	0.00955897	0.0106943	0.37336
cg02981795	-0.00336156	0.00736904	0.649165	-0.00139461	0.00400155	0.728117	0.000720982	0.0060476	0.90532
cg02981828	0.00213205	0.0190034	0.910874	-0.0013878	0.0103192	0.893264	0.00106456	0.0155956	0.945703
cg02981853	0.00118605	0.00996338	0.90546	0.00612526	0.00541032	0.260036	0.00119009	0.00817671	0.884546
cg02981877	-0.00372931	0.00360228	0.302817	0.00138828	0.00195611	0.479383	0.00427934	0.00295631	0.150593
cg02981942	-0.0229862	0.0165403	0.167424	0.0143405	0.00898173	0.113217	0.0125204	0.0135742	0.358355
cg02981978	-0.00352306	0.00500614	0.483077	-0.00103297	0.00271844	0.704688	0.00380269	0.00410842	0.356688
cg02981980	0.00350784	0.0160715	0.827627	-0.0013434	0.00872716	0.877944	0.00743522	0.0131895	0.57409
cg02981989	-0.00349183	0.00899412	0.698593	0.00556075	0.00488399	0.257358	0.00232393	0.00738126	0.753478
cg02981992	0.00615023	0.0098063	0.531847	2.54771e-05	0.00532503	0.996191	-0.00250582	0.0080478	0.756111
cg02982019	-0.0451625	0.0185913	0.0167504	0.00609347	0.0100955	0.547363	0.0436405	0.0152575	0.00506623
cg02982024	0.00627487	0.0135612	0.644487	-0.00367314	0.00736399	0.618918	-0.00845219	0.0111293	0.449206
cg02982089	0.013187	0.0139844	0.347756	0.0106456	0.0075938	0.163768	-0.0157919	0.0114766	0.171617
cg02982132	-0.00710425	0.010947	0.51771	0.00740709	0.00594442	0.215391	0.00432399	0.00898391	0.631257
cg02982160	0.00213219	0.00367999	0.563504	-0.00222308	0.00199831	0.268357	0.000323583	0.00302008	0.91487
cg02982174	0.00625869	0.0071826	0.385451	-0.00613435	0.0039003	0.11864	-0.00273564	0.00589459	0.643498
cg02982198	-0.00943966	0.00324456	0.00438314	0.00188727	0.00176187	0.286435	0.00471141	0.00266274	0.0796008
cg02982199	0.0167797	0.0287499	0.560655	-0.030505	0.0156118	0.0532439	0.0037682	0.0235944	0.873404
cg02982237	0.00700928	0.0135627	0.60633	-0.00898494	0.00736484	0.225082	-0.0202104	0.0111306	0.0721326
cg02982294	-0.00720266	0.00462074	0.121924	-0.00140613	0.00250916	0.576347	0.00395528	0.00379213	0.299224
cg02982360	0.00278147	0.00744351	0.709364	-0.000920425	0.00404198	0.82029	-0.00580802	0.00610871	0.343802
cg02982400	0.000554025	0.00187676	0.768396	-0.000990755	0.00101912	0.333101	-0.000191893	0.00154022	0.901077
cg02982433	0.0109014	0.00710998	0.128084	-0.00849953	0.00386087	0.0297922	-0.00157748	0.005835	0.787399
cg02982446	-0.00180663	0.00640919	0.778564	-0.00352354	0.00348032	0.31356	0.00202289	0.00525987	0.701285
cg02982470	0.0102927	0.0127576	0.421528	0.00708829	0.00692764	0.308463	-0.0109733	0.0104699	0.296897
cg02982559	-0.000826444	0.00296638	0.781072	0.000468839	0.00161081	0.771554	0.000772189	0.00243444	0.751698
cg02982610	0.0473997	0.0468143	0.313519	0.00974228	0.0254211	0.702285	-0.0486748	0.0384194	0.207855
cg02982614	-0.00870859	0.00946739	0.359663	-0.00866129	0.00514099	0.0948718	0.0128843	0.00776966	0.100108
cg02982690	-0.00057075	0.00215256	0.791391	0.000470978	0.00116888	0.687782	0.000301735	0.00176655	0.864692
cg02982734	0.00752767	0.0140404	0.592941	-0.0105127	0.00762421	0.170735	-0.000866408	0.0115226	0.940198
cg02982745	-0.00153771	0.00295422	0.603753	0.00148605	0.00160421	0.356293	0.00254731	0.00242446	0.295714
cg02982753	0.0121578	0.00665405	0.0703921	-0.00556074	0.00361329	0.126684	-0.00439446	0.00546082	0.422714
cg02982787	0.00519208	0.00878505	0.555724	-0.00466471	0.00477047	0.330304	-0.00280298	0.00720969	0.698191
cg02982793	-0.00371988	0.00292449	0.206065	0.00157189	0.00158806	0.324435	0.00435898	0.00240006	0.0720636
cg02982878	0.0349166	0.0180673	0.0558582	-0.0139221	0.00981091	0.158714	-0.029768	0.0148274	0.0471339
cg02982951	-0.032968	0.0148756	0.0287333	0.0177712	0.00807778	0.0298975	0.0150679	0.0122081	0.219737
cg02983043	-0.0193145	0.0151198	0.204141	0.011235	0.00821039	0.17398	0.0168029	0.0124085	0.178466
cg02983090	0.00952484	0.0159048	0.550494	0.00960887	0.00863666	0.268319	-0.011903	0.0130527	0.363806
cg02983123	-0.00335611	0.0126119	0.790655	-0.00740944	0.00684854	0.281663	0.00515288	0.0103503	0.619585
cg02983163	0.00360276	0.00830185	0.66516	-0.00575583	0.00450808	0.204368	-0.00379027	0.00681313	0.579124
cg02983203	0.00135916	0.00419209	0.746387	-0.000133381	0.00227639	0.953382	0.00135175	0.00344035	0.695145
cg02983324	0.0270283	0.0120291	0.0266424	-0.00822739	0.00653208	0.210503	-0.0224213	0.00987203	0.0250813
cg02983409	0.0150702	0.0208649	0.471657	0.00159503	0.0113301	0.888302	-0.00718699	0.0171233	0.67551
cg02983424	-0.00955763	0.00837016	0.255988	-0.000189123	0.00454517	0.966885	0.00678329	0.00686919	0.325567
cg02983426	0.000489861	0.00380803	0.897878	0.0011279	0.00206784	0.58655	-0.000387715	0.00312516	0.901492
cg02983436	0.00266293	0.00958242	0.781612	-0.00280363	0.00520346	0.591112	-0.00121149	0.00786407	0.877849
cg02983451	0.00490025	0.0137377	0.721999	0.00187208	0.00745985	0.802318	0.0015606	0.0112742	0.89016
cg02983495	0.00138534	0.00283346	0.625871	-0.000717983	0.00153863	0.641682	-0.00134972	0.00232536	0.562808
cg02983533	-0.00950362	0.0113212	0.403037	0.000150755	0.00614767	0.98048	0.0122329	0.00929107	0.190698
cg02983592	0.00362565	0.0172503	0.833917	-0.00472726	0.00936729	0.61481	-0.00891261	0.0141569	0.530289
cg02983613	0.0182746	0.0105384	0.0857034	0.000675996	0.00572257	0.906182	-0.0159616	0.00864862	0.0676454
cg02983619	-0.00913089	0.0164377	0.579691	0.00533493	0.00892601	0.55128	0.011656	0.01349	0.389443
cg02983650	-0.00113143	0.0137005	0.934333	-0.00226798	0.00743965	0.761056	-0.000406855	0.0112437	0.9712
cg02983763	0.0227137	0.0148541	0.129105	-0.00925923	0.00806608	0.253491	0.000550136	0.0121904	0.964087
cg02983813	-0.00022205	0.00783969	0.977455	0.00324116	0.00425711	0.448076	-0.00157156	0.00643385	0.807481
cg02983885	-0.00258641	0.00252147	0.307258	0.00188799	0.00136921	0.170728	0.00161701	0.00206931	0.436232
cg02983896	0.00633553	0.00727472	0.385708	-0.000580951	0.00395033	0.883351	-0.00797216	0.00597019	0.184526
cg02983903	-0.0546084	0.0241897	0.025951	0.00505545	0.0131355	0.701078	0.0460692	0.019852	0.0221505
cg02983911	-0.0514351	0.0382069	0.180998	0.0378831	0.0207471	0.0705715	0.0463436	0.0313555	0.142263
cg02983950	0.0133001	0.0088609	0.136223	-0.00215635	0.00481165	0.654925	-0.0177736	0.00727193	0.0161084
cg02983974	-0.0163298	0.0104952	0.122595	0.003765	0.00569909	0.51023	0.0132662	0.00861313	0.126376
cg02984009	-0.0010314	0.0139251	0.941091	-0.00261128	0.00756165	0.730505	-0.0127809	0.011428	0.26584
cg02984023	0.000635332	0.00237998	0.790009	-0.00116564	0.00129238	0.369061	-0.000110977	0.00195319	0.954793
cg02984063	-0.0013253	0.00290973	0.649667	-0.00170665	0.00158004	0.282447	0.00143094	0.00238794	0.550248
cg02984092	-0.00419212	0.0109672	0.70302	-0.00317467	0.00595543	0.59506	0.00682427	0.00900054	0.449948
cg02984128	-0.00383712	0.00792762	0.629335	-0.00182185	0.00430486	0.67297	0.0044753	0.00650601	0.492982
cg02984159	-0.00133957	0.00299151	0.655186	0.002219	0.00162445	0.174726	-0.00171255	0.00245506	0.486924
cg02984161	-0.0161347	0.0116967	0.170562	-0.0147183	0.00635153	0.0223388	0.0118748	0.00959917	0.218697
cg02984164	0.0406634	0.0211206	0.0567744	-0.0146356	0.0114689	0.204606	-0.0229091	0.0173332	0.189013
cg02984184	0.00340133	0.00852053	0.690526	-0.00163222	0.00462683	0.724934	-0.00403213	0.0069926	0.565368
cg02984188	0.018411	0.0161038	0.255408	-0.00576335	0.00874468	0.511228	-0.00903304	0.013216	0.495732
cg02984193	-0.00294759	0.00631307	0.641493	-0.000368231	0.00342813	0.914656	-0.000668556	0.00518099	0.897561
cg02984198	-0.00569286	0.0079508	0.475502	0.00266776	0.00431745	0.537917	0.00315509	0.00652503	0.629676
cg02984232	0.0373678	0.0159612	0.0210255	-0.00295208	0.00866729	0.734054	-0.035471	0.013099	0.00785292
cg02984262	-0.0415432	0.022906	0.0724598	0.00970942	0.0124384	0.436715	0.05166	0.0187984	0.00700699
cg02984279	-0.0387602	0.0206237	0.0628362	0.0123487	0.0111991	0.272587	0.0291976	0.0169254	0.0873222
cg02984314	0.00554409	0.0163047	0.734482	-0.00394191	0.0088538	0.657033	-0.00663367	0.0133809	0.621055
cg02984410	-0.0215927	0.00962079	0.0268095	0.0091735	0.00522429	0.0818834	0.0144966	0.00789555	0.0690511
cg02984430	-0.00281694	0.00719523	0.696184	-0.00447423	0.00390716	0.254639	-0.00153068	0.00590495	0.79595
cg02984449	0.00808962	0.0134849	0.549805	-0.0130283	0.00732259	0.0779689	0.00262908	0.0110667	0.81266
cg02984503	0.0111495	0.0167799	0.507789	0.00240187	0.00911185	0.792582	-0.0112732	0.0137709	0.414769
cg02984507	-0.012162	0.0239357	0.612392	6.68144e-05	0.0129976	0.995908	0.00967807	0.0196435	0.623216
cg02984580	-0.00615636	0.00764983	0.422687	0.00125277	0.00415402	0.763542	0.00614318	0.00627803	0.329964
cg02984614	0.00410435	0.00328483	0.21414	-0.00103741	0.00178373	0.562028	-0.00188106	0.00269579	0.486788
cg02984617	-0.0160551	0.016635	0.336593	-0.00216739	0.00903318	0.810826	0.0158017	0.013652	0.249589
cg02984631	-0.0282184	0.0166345	0.0926436	0.0142998	0.0090329	0.116273	0.0140111	0.0136516	0.306983
cg02984632	-0.000950381	0.0018316	0.604887	0.00112319	0.000994598	0.261233	0.000362462	0.00150315	0.8099
cg02984711	-0.0020734	0.00973465	0.831728	0.00691695	0.00528612	0.193427	-0.00691281	0.007989	0.388762
cg02984737	0.00718459	0.00876571	0.414203	-0.00302748	0.00475996	0.526078	-0.00244509	0.00719381	0.734589
cg02984790	-0.000728495	0.00685578	0.91557	0.0020086	0.00372283	0.590608	-0.00342988	0.00562638	0.54338
cg02984792	-0.00470397	0.0187739	0.802622	-0.000482147	0.0101946	0.962364	0.0107632	0.0154073	0.486289
cg02984966	-0.0143802	0.00740357	0.0546535	0.00574324	0.00402029	0.155963	0.0100561	0.00607594	0.10076
cg02985115	-0.00164672	0.00934117	0.860393	-0.000100524	0.00507245	0.984225	-0.00534473	0.00766608	0.487154
cg02985120	-0.00464335	0.0122107	0.704478	-0.00795675	0.00663065	0.232719	-0.00163306	0.010021	0.870846
cg02985139	0.00220115	0.00843042	0.794507	-0.00367867	0.00457789	0.423377	0.000234265	0.00691865	0.97305
cg02985145	-0.00180391	0.0098153	0.85452	-0.0021158	0.00532991	0.692161	-0.00103819	0.00805518	0.897684
cg02985240	-0.0253037	0.0166089	0.130503	-0.00618087	0.00901898	0.494585	0.0123179	0.0136305	0.368129
cg02985250	-0.0129351	0.00648831	0.0486711	0.00478134	0.00352329	0.177538	0.00982966	0.0053248	0.0675789
cg02985292	0.00387834	0.00469655	0.410714	0.0021525	0.00255032	0.400496	-0.00314112	0.00385435	0.416858
cg02985293	0.0089831	0.0107526	0.405284	-0.000433371	0.00583889	0.940969	-0.00556425	0.00882441	0.529641
cg02985343	-0.0122464	0.0186018	0.511692	-0.0035089	0.0101012	0.728973	0.0017575	0.0152661	0.908556
cg02985366	0.00230827	0.00885806	0.7949	0.00659247	0.00481011	0.173307	-0.00485484	0.0072696	0.505643
cg02985381	0.000170311	0.00581339	0.976681	-0.00103556	0.00315679	0.743503	-0.0016771	0.00477091	0.725866
cg02985445	0.0053877	0.0255494	0.833376	-0.00699991	0.0138739	0.614891	-0.0120531	0.0209678	0.566575
cg02985453	0.00692553	0.00887591	0.436913	0.000244213	0.0048198	0.959681	-0.0064653	0.00728425	0.376707
cg02985496	-0.000458052	0.00229597	0.842238	-0.000129755	0.00124676	0.9173	0.000501558	0.00188425	0.790595
cg02985515	0.0290571	0.0151023	0.0569367	-0.00498004	0.00820087	0.544932	-0.0224535	0.0123941	0.0727725
cg02985539	-0.00687048	0.00746016	0.359089	-0.000126438	0.00405102	0.975158	0.00448483	0.00612238	0.465403
cg02985540	-0.011504	0.0141409	0.417674	0.00369144	0.0076788	0.631662	0.00868539	0.0116051	0.455809
cg02985541	0.00386055	0.0176571	0.827336	-0.00097452	0.00958818	0.919229	0.000290416	0.0144908	0.984047
cg02985568	-0.00107503	0.010649	0.919773	-0.000725488	0.00578262	0.900388	0.00264794	0.00873936	0.76247
cg02985617	-0.00843933	0.0113802	0.459923	0.000437704	0.00617969	0.943662	0.00293865	0.00933947	0.753624
cg02985708	0.00024176	0.00248585	0.922701	-0.000366117	0.00134987	0.786727	0.00032535	0.00204008	0.873584
cg02985724	0.00544172	0.00501156	0.279927	0.00276002	0.00272138	0.312714	-0.00705133	0.00411287	0.0892616
cg02985787	-0.0141736	0.017564	0.421424	0.0052312	0.00953762	0.584474	0.0052767	0.0144144	0.715014
cg02985871	0.0219205	0.0268155	0.415435	-0.00879815	0.0145614	0.546948	-0.0204321	0.0220069	0.355211
cg02985959	-0.00109424	0.00803152	0.891878	0.000230376	0.00436128	0.957969	0.00271031	0.00659128	0.681729
cg02985963	0.00159208	0.0030576	0.603626	5.95168e-05	0.00166034	0.97147	-0.00221364	0.0025093	0.379606
cg02985983	-0.00355605	0.00246686	0.152277	0.000449054	0.00133956	0.738093	0.00383017	0.0020245	0.0611322
cg02986118	-0.0224593	0.0160215	0.163785	0.00988448	0.00870003	0.258366	0.0191596	0.0131485	0.147919
cg02986171	0.0418914	0.021426	0.0530998	-0.00586782	0.0116348	0.615034	-0.0384154	0.0175838	0.0310324
cg02986233	0.00515502	0.00945558	0.586731	-0.00370781	0.00513458	0.47175	0.00255879	0.00775997	0.742222
cg02986287	0.004178	0.00768604	0.587828	-0.00470673	0.00417368	0.261893	-0.0011603	0.00630775	0.854392
cg02986315	0.00342491	0.0102843	0.73975	-0.00201738	0.00558457	0.718612	0.00313901	0.00844006	0.710669
cg02986334	-8.45442e-05	0.0113174	0.994053	0.00530232	0.00614561	0.390135	0.00013876	0.00928796	0.988107
cg02986379	-0.00231007	0.0025098	0.359369	-0.000719657	0.00136288	0.598533	0.00313481	0.00205974	0.130892
cg02986404	0.0030748	0.00822689	0.709309	-0.0038705	0.00446737	0.38816	0.00592397	0.00675161	0.382173
cg02986414	0.0135824	0.00910027	0.138425	-0.00664362	0.00494164	0.18158	-0.0175443	0.00746838	0.0206011
cg02986439	-0.00176451	0.00344414	0.609451	-0.000429294	0.00187024	0.818876	-0.000963829	0.00282652	0.733758
cg02986451	-0.0324236	0.0213532	0.131771	0.0138148	0.0115952	0.236055	0.0187009	0.0175241	0.288238
cg02986494	0.0208501	0.0123309	0.0936914	-0.00241189	0.00669593	0.719387	-0.0222372	0.0101197	0.0300864
cg02986508	0.00145216	0.00866966	0.867285	0.00138549	0.00470781	0.769087	-0.00442447	0.00711499	0.535326
cg02986546	0.00153293	0.00249302	0.539899	-0.000656448	0.00135376	0.628708	-0.000497975	0.00204597	0.808154
cg02986585	0.00115165	0.0100802	0.909248	0.00338729	0.00547375	0.537312	-0.00438372	0.00827257	0.597242
cg02986590	0.00489508	0.00709545	0.491716	0.00402911	0.00385298	0.297986	-0.00711445	0.00582307	0.224406
cg02986632	0.00420038	0.00667282	0.530343	-0.00514016	0.00362348	0.158852	-0.000941179	0.00547623	0.863858
cg02986643	-0.00514789	0.0110951	0.643581	0.00638984	0.00602489	0.291207	-0.00630314	0.00910552	0.49025
cg02986692	-0.00598505	0.00736586	0.418237	0.000681877	0.00399982	0.864948	0.00910606	0.00604499	0.134835
cg02986715	-0.040219	0.0316617	0.206668	0.011408	0.017193	0.508381	0.00949926	0.025984	0.71538
cg02986733	0.00534961	0.0155918	0.732175	-0.00165724	0.00846668	0.845178	-0.00407733	0.0127958	0.7506
cg02986791	0.00713404	0.0172375	0.679777	0.00361969	0.00936033	0.699722	-0.00262402	0.0141464	0.853187
cg02986801	0.0115564	0.00990787	0.24598	-0.0101585	0.00538018	0.0616419	-0.0019554	0.00813116	0.810404
cg02986806	0.0010236	0.0033958	0.763655	-0.000865036	0.00184399	0.639919	-0.000950912	0.00278685	0.733594
cg02986878	0.00309634	0.0200219	0.877382	-0.00197637	0.0108723	0.85609	0.0101136	0.0164315	0.539494
cg02986905	-0.00102555	0.0129492	0.937019	0.00341783	0.00703168	0.62789	0.001877	0.0106271	0.860129
cg02986916	-0.00272277	0.00514786	0.597931	-0.00101723	0.0027954	0.716635	-0.00277561	0.00422473	0.512559
cg02986917	-0.00170797	0.00838415	0.838953	0.00783122	0.00455277	0.0882263	-0.00618812	0.00688068	0.370432
cg02986924	0.0135244	0.010806	0.213383	-0.00301933	0.00586787	0.607898	-0.00615224	0.0088682	0.489307
cg02986933	0.00718825	0.00753901	0.34244	-0.000285981	0.00409384	0.944435	-0.00525833	0.00618709	0.397233
cg02986937	0.00120699	0.00309163	0.696992	-0.00212474	0.00167882	0.208325	0.0011218	0.00253723	0.65926
cg02986938	0.0016082	0.00580153	0.782144	-0.00405082	0.00315035	0.201202	-0.00288879	0.00476118	0.545275
cg02986960	-0.00300993	0.00999705	0.76392	0.000378718	0.00542861	0.944509	0.00402408	0.00820434	0.62477
cg02987026	-0.00531803	0.0101359	0.600868	0.0014835	0.00550403	0.788026	0.00854083	0.00831833	0.306791
cg02987030	-0.0145833	0.00861983	0.0935098	0.00309486	0.00468075	0.509874	0.0107584	0.00707409	0.131176
cg02987051	-0.00720884	0.00284104	0.0125691	0.00307507	0.00154274	0.0487099	0.00348512	0.00233157	0.137843
cg02987054	0.00794394	0.00754476	0.29469	0.00451576	0.00409696	0.272772	-0.00750236	0.00619181	0.22824
cg02987085	0.0200312	0.0122193	0.104008	-0.0127729	0.00663536	0.0568159	-0.00736347	0.0100281	0.46434
cg02987095	-0.00960896	0.00961451	0.319783	0.00948527	0.00522088	0.0719713	0.0089109	0.0078904	0.261213
cg02987130	0.00112737	0.00268718	0.675643	0.000675787	0.0014592	0.644191	0.00182332	0.00220531	0.410148
cg02987163	-0.00156519	0.00299008	0.601706	-0.000602439	0.00162368	0.711326	0.00108883	0.00245389	0.658118
cg02987165	2.14452e-06	0.00764975	0.999777	-0.00372028	0.00415397	0.372424	0.000582257	0.00627797	0.926274
cg02987167	-0.0113899	0.0160517	0.47947	-0.00143564	0.00871642	0.869478	0.0160479	0.0131733	0.225748
cg02987179	0.00322591	0.0114625	0.778908	0.00771106	0.00622437	0.218038	-0.00341179	0.00940699	0.717535
cg02987199	-0.00639229	0.00963173	0.50829	-0.00440493	0.00523023	0.4015	0.00597874	0.00790453	0.451045
cg02987216	-0.00091797	0.0172535	0.957665	-0.0177514	0.00936902	0.0607591	-0.00847371	0.0141596	0.550774
cg02987249	0.0220717	0.016883	0.193825	-0.0273406	0.0091678	0.00352437	-0.00415281	0.0138555	0.764953
cg02987250	0.0104269	0.0162463	0.522337	0.00775034	0.00882208	0.381578	-0.00293348	0.0133329	0.826266
cg02987264	-0.0190366	0.0101668	0.0638036	0.00505267	0.00552079	0.362085	0.0178731	0.00834366	0.0343898
cg02987277	0.000395427	0.00651863	0.951739	-0.0050883	0.00353975	0.153422	0.000689725	0.00534969	0.89765
cg02987300	-0.00340207	0.0113416	0.76477	-0.00904802	0.0061587	0.144648	-0.00255203	0.00930775	0.784458
cg02987368	-0.00231229	0.0129699	0.85883	0.00727128	0.00704294	0.304139	0.000844184	0.0106441	0.93693
cg02987387	0.00533144	0.00779034	0.495183	-0.00297451	0.00423032	0.483453	-0.00598303	0.00639335	0.351415
cg02987388	-0.00476207	0.0110002	0.66593	0.00568892	0.00597335	0.342991	-0.00102439	0.00902763	0.909863
cg02987427	-0.00604152	0.00661063	0.362763	0.00406802	0.00358971	0.259576	0.00950795	0.00542519	0.0824645
cg02987466	0.00114852	0.00636527	0.857143	-0.00106133	0.00345647	0.759382	0.00128766	0.00522382	0.805756
cg02987481	-0.00392929	0.00865124	0.650589	0.00184921	0.0046978	0.694615	0.00481738	0.00709987	0.498869
cg02987482	-0.0276321	0.0240866	0.25379	0.00790692	0.0130795	0.546739	0.0136375	0.0197673	0.49171
cg02987523	-0.0173339	0.0265847	0.515743	-0.00703045	0.014436	0.627222	0.0411468	0.0218174	0.0619376
cg02987547	0.00210426	0.0106719	0.844052	-0.000739316	0.00579504	0.898716	-0.00471219	0.00875814	0.591639
cg02987555	0.00462389	0.0112963	0.683096	-0.00164027	0.00613415	0.789662	-0.00826589	0.00927065	0.374543
cg02987618	0.000430932	0.00728022	0.952907	0.00538845	0.00395331	0.17566	-0.00348616	0.00597471	0.560761
cg02987621	-0.0153878	0.0107065	0.153487	-0.00216721	0.00581385	0.710039	0.00855616	0.00878656	0.332303
cg02987635	-0.00412547	0.0181467	0.820582	0.00189178	0.00985405	0.848112	0.00684549	0.0148926	0.646669
cg02987658	0.00871603	0.0172933	0.615262	-0.00976214	0.00939065	0.300824	0.00163348	0.0141922	0.908578
cg02987705	0.00375242	0.00528676	0.479345	-0.0017588	0.00287082	0.541373	-0.00445848	0.00433872	0.306391
cg02987724	0.000732114	0.00710849	0.918157	-0.00170625	0.00386006	0.659338	-0.00174889	0.00583377	0.764905
cg02987772	-0.0112264	0.00683306	0.103248	0.00207288	0.00371049	0.577534	0.0122745	0.00560773	0.0307217
cg02987776	-0.00247257	0.0344873	0.942975	0.0144378	0.0187273	0.442392	0.0201152	0.0283029	0.478767
cg02987778	-0.00773874	0.0128238	0.547442	0.000659993	0.00696361	0.924664	0.0064176	0.0105242	0.543256
cg02987814	-0.00791798	0.0115919	0.496003	-0.00111771	0.00629463	0.859391	0.00134773	0.00951318	0.8876
cg02987832	-0.00159426	0.00398598	0.689957	0.00273103	0.00216447	0.209706	-0.00161549	0.0032712	0.622396
cg02987853	-0.00376467	0.00479665	0.434226	0.000214371	0.00260468	0.934556	0.00122491	0.0039365	0.756263
cg02987870	0.00673299	0.0169407	0.69181	-0.00391045	0.00919917	0.671604	-0.0129187	0.0139029	0.354815
cg02987888	0.00947545	0.0100931	0.349887	0.00247345	0.00548075	0.652664	-0.00468576	0.00828315	0.572752
cg02987906	-0.014302	0.0255246	0.5764	-0.00929994	0.0138604	0.503644	0.0117515	0.0209474	0.575939
cg02987912	0.0147826	0.0209146	0.481181	0.00539007	0.0113571	0.636012	-0.00937919	0.0171641	0.585869
cg02987928	0.0113147	0.00959893	0.241043	-0.00609334	0.00521242	0.244929	-0.00629378	0.00787762	0.426044
cg02987997	0.00781119	0.00923325	0.399398	-0.00613143	0.00501385	0.223982	-0.00362104	0.00757751	0.633693
cg02988025	-0.00261301	0.00334732	0.436697	-0.00158073	0.00181766	0.386387	0.00302977	0.00274706	0.272473
cg02988046	-0.00359759	0.00302673	0.237154	0.00113061	0.00164358	0.492967	0.00200835	0.00248397	0.420535
cg02988101	0.0134088	0.00923604	0.149406	-0.00727077	0.00501536	0.149987	-0.0103624	0.0075798	0.174381
cg02988117	0.00771653	0.0209753	0.713665	-0.0144933	0.01139	0.205895	-0.0030927	0.017214	0.857748
cg02988118	0.0033033	0.0102567	0.748016	-0.00415625	0.0055696	0.457115	0.00412587	0.00841743	0.624999
cg02988137	-0.0165766	0.00820127	0.045685	-0.00261498	0.00445346	0.558287	0.0196709	0.00673059	0.00421419
cg02988155	0.00788853	0.00870748	0.366943	-0.00699239	0.00472835	0.142046	0.00133336	0.00714603	0.852328
cg02988171	-0.00936887	0.0107797	0.386673	-0.00324137	0.0058536	0.58088	0.0118682	0.00884664	0.182506
cg02988254	-0.0067794	0.00570989	0.237664	0.000192854	0.00310059	0.950517	0.00650987	0.00468597	0.16757
cg02988255	0.0132351	0.0092689	0.156154	0.00258654	0.00503321	0.608356	-0.0134062	0.00760677	0.080778
cg02988267	0.000738235	0.00427753	0.863295	0.00145405	0.00232279	0.532615	-0.00191546	0.00351047	0.586416
cg02988288	-0.00211373	0.00710651	0.766694	-0.00283778	0.00385899	0.46368	0.000763009	0.00583215	0.89615
cg02988371	0.010409	0.00801052	0.196516	-0.00625394	0.00434988	0.15335	-0.00358794	0.00657404	0.586326
cg02988384	-0.0134717	0.0159806	0.401056	0.0085002	0.00867782	0.329467	0.0245872	0.0131149	0.0634799
cg02988391	0.0112384	0.0250504	0.654581	-0.0105035	0.0136029	0.441683	0.012267	0.0205583	0.551939
cg02988394	0.0203544	0.0135873	0.136987	-0.00258308	0.0073782	0.726936	-0.0179952	0.0111508	0.109436
cg02988397	-0.00662335	0.00942096	0.483514	-0.00297228	0.00511578	0.562428	0.0104215	0.00773156	0.180453
cg02988422	0.00463331	0.0133177	0.728576	-0.00589033	0.00723181	0.417117	-0.0115742	0.0109295	0.291928
cg02988445	0.0210726	0.00704046	0.00341081	-0.00988667	0.00382312	0.0110156	-0.00884405	0.00577794	0.128725
cg02988476	0.0921988	0.0276715	0.00117527	-0.058086	0.0150262	0.000187857	-0.0732535	0.0227094	0.00165529
cg02988513	0.0196301	0.026066	0.453003	-0.0107062	0.0141544	0.451035	-0.0204873	0.0213918	0.340305
cg02988531	0.000316652	0.00198731	0.873696	-0.000554377	0.00107915	0.608482	0.000369379	0.00163094	0.821247
cg02988673	0.00737603	0.0227048	0.745899	-0.00751759	0.0123292	0.543292	0.00463841	0.0186333	0.803878
cg02988727	0.00545887	0.00727591	0.454696	-0.00125106	0.00395097	0.752112	-0.00944247	0.00597117	0.116671
cg02988730	-0.0245564	0.0127292	0.0562903	0.000703336	0.00691224	0.919139	0.0193936	0.0104466	0.0660654
cg02988755	0.00854941	0.0267442	0.749822	0.0220373	0.0145226	0.132024	-0.00686284	0.0219483	0.755115
cg02988775	-0.0246009	0.0148721	0.100944	0.00446692	0.00807584	0.581303	0.0200429	0.0122051	0.103411
cg02988788	-0.0139182	0.00949441	0.14552	0.00497658	0.00515566	0.33653	0.00801439	0.00779184	0.305942
cg02988795	-0.00178694	0.00886111	0.840554	0.00733156	0.00481177	0.13046	-0.00454987	0.0072721	0.532834
cg02988798	-0.00206334	0.00777815	0.791295	-0.00321092	0.0042237	0.448753	0.000740418	0.00638335	0.90787
cg02988811	-0.00503272	0.0127492	0.693793	0.00840361	0.00692307	0.227403	-3.09862e-05	0.0104629	0.997642
cg02988814	-0.00165552	0.00268941	0.539449	0.000463282	0.00146041	0.751672	0.00187683	0.00220713	0.39698
cg02988816	-0.00900066	0.0157459	0.568746	-0.00169129	0.00855035	0.843564	-0.0103871	0.0129223	0.423236
cg02988842	-0.0241147	0.0135021	0.0768548	0.00722723	0.00733193	0.326434	0.0204209	0.0110809	0.0680366
cg02988947	-0.00474813	0.0112211	0.673016	0.000783601	0.00609327	0.897908	0.00605864	0.00920887	0.511968
cg02988984	-0.0224582	0.00921079	0.0163592	0.0100638	0.00500165	0.0466548	0.00519199	0.00755908	0.493619
cg02988997	-0.018101	0.0142807	0.207648	0.0076558	0.00775471	0.325689	0.0160686	0.0117198	0.173148
cg02989020	-0.00556637	0.00913718	0.543648	-0.000872298	0.00496168	0.860769	0.0039673	0.00749867	0.597824
cg02989033	0.00517041	0.00713926	0.470466	0.00019828	0.00387677	0.959302	-0.00428536	0.00585902	0.466082
cg02989101	-0.00383596	0.00883689	0.665077	-0.00343914	0.00479862	0.475082	0.00401066	0.00725223	0.581369
cg02989230	-0.00298641	0.00985679	0.762477	0.000970766	0.00535245	0.856412	0.00537607	0.00808924	0.507701
cg02989244	0.0322808	0.0177775	0.0721212	-0.0185552	0.00965356	0.0571783	-0.0224633	0.0145896	0.126509
cg02989255	-0.00824956	0.0206539	0.690359	-0.000885355	0.0112155	0.937224	0.00524225	0.0169502	0.757698
cg02989257	0.00258442	0.0128873	0.841428	-0.00240173	0.00699806	0.732104	-0.00544089	0.0105763	0.607975
cg02989264	0.0435438	0.0222958	0.0533595	-0.00458129	0.0121071	0.705865	-0.0380585	0.0182977	0.0398525
cg02989351	-0.00756151	0.00503346	0.135898	0.00034124	0.00273327	0.900873	0.00337286	0.00413084	0.415975
cg02989376	-0.0029462	0.0117664	0.802752	-0.00211176	0.0063894	0.741643	0.0089535	0.00965641	0.355848
cg02989381	-0.00405718	0.0108089	0.708119	0.00353103	0.00586946	0.548682	-0.00354467	0.0088706	0.690228
cg02989391	0.0115622	0.0072957	0.115884	-0.00563057	0.00396172	0.158074	-0.00737218	0.00598741	0.220844
cg02989435	0.0248667	0.0299176	0.407678	-0.00768433	0.0162459	0.637149	0.000500816	0.0245527	0.983763
cg02989442	0.000546874	0.00721906	0.939752	0.00234536	0.0039201	0.550876	-0.000485623	0.00592451	0.934821
cg02989448	-0.0386698	0.0178746	0.0326751	0.0072283	0.0097063	0.45804	0.0402879	0.0146693	0.0070409
cg02989450	-0.000567844	0.0175857	0.974299	-0.00151329	0.00954941	0.874377	0.00915297	0.0144322	0.527263
cg02989453	0.029117	0.0195131	0.138514	-0.00865612	0.010596	0.415738	-0.0276078	0.0160139	0.0875197
cg02989471	0.00455188	0.00683579	0.506876	-0.00713751	0.00371198	0.0570868	-0.00387117	0.00560997	0.491615
cg02989510	0.000878614	0.0105493	0.933775	-0.00228878	0.0057285	0.690268	0.000161273	0.00865758	0.985172
cg02989521	0.00284196	0.00358243	0.429309	-0.00253492	0.00194534	0.19527	-0.000429453	0.00294002	0.884132
cg02989555	-0.0192757	0.00735393	0.0100035	0.00961257	0.00399334	0.0177422	0.0156085	0.00603519	0.011009
cg02989645	0.00142483	0.00517455	0.783562	-6.35505e-05	0.00280989	0.981997	-0.00177035	0.00424663	0.677575
cg02989660	0.00277145	0.00624686	0.658163	0.000513163	0.00339217	0.880033	-0.00196108	0.00512665	0.702809
cg02989671	-0.00301713	0.00233455	0.198932	-0.000385239	0.00126771	0.761789	0.00208037	0.00191591	0.279923
cg02989693	0.0084575	0.0103832	0.417098	-0.00719013	0.0056383	0.204915	-0.00891119	0.00852125	0.297964
cg02989715	0.0238123	0.0172894	0.171223	-0.0025034	0.00938851	0.790242	-0.0174488	0.014189	0.221418
cg02989724	-0.00426018	0.0159264	0.789592	0.000343636	0.00864839	0.968377	-0.00191362	0.0130705	0.883868
cg02989760	-0.00186275	0.00336852	0.581394	0.00201069	0.00182918	0.274067	0.00231835	0.00276447	0.403499
cg02989768	-0.00674989	0.00348099	0.055054	0.000265812	0.00189025	0.888425	0.0024131	0.00285677	0.400114
cg02989808	-0.00265701	0.00852006	0.755743	0.00211756	0.00462657	0.648075	0.000430376	0.00699222	0.951032
cg02989814	0.00441514	0.0170209	0.795816	-0.0186893	0.00924273	0.045598	-0.00689929	0.0139687	0.622354
cg02989815	-0.00116774	0.00814509	0.886263	-0.00308787	0.00442295	0.486559	0.00298116	0.00668448	0.656487
cg02989820	0.00419088	0.0102202	0.682561	0.00638414	0.00554979	0.252499	-0.00211829	0.00838749	0.801085
cg02989828	0.0526727	0.0264277	0.0487276	-0.0216288	0.0143508	0.134638	-0.0341174	0.0216886	0.118577
cg02989831	0.00230174	0.0198535	0.907915	-0.0118591	0.0107809	0.27373	-0.0141479	0.0162933	0.387106
cg02989842	-0.00170027	0.0120991	0.888499	-0.00340481	0.00657005	0.605337	-0.00139599	0.00992942	0.88845
cg02989859	0.00898925	0.00866931	0.302054	0.000324407	0.00470762	0.945185	-0.00427142	0.0071147	0.549498
cg02989923	-0.0145753	0.0188432	0.440884	-0.00197992	0.0102323	0.846926	0.0172959	0.0154642	0.265811
cg02989939	-0.0124452	0.0208139	0.551118	0.00883966	0.0113024	0.435833	0.00774396	0.0170815	0.651187
cg02989940	-0.0415261	0.0152094	0.00737116	0.0036304	0.00825903	0.661113	0.0350453	0.012482	0.00590515
cg02989971	0.00502108	0.00448674	0.265539	-0.00425118	0.0024364	0.0838012	-0.00385038	0.00368216	0.298
cg02990013	-0.0481442	0.0228648	0.0375146	0.0268308	0.0124161	0.0328661	0.0205779	0.0187646	0.275198
cg02990033	-0.0245908	0.0104631	0.0205433	0.00782647	0.00568167	0.171156	0.0158837	0.0085868	0.0670291
cg02990092	0.00842767	0.00936524	0.370146	-0.0017178	0.00508552	0.736171	-0.00195364	0.00768583	0.799825
cg02990094	-0.00348022	0.00347643	0.31898	-0.000706775	0.00188777	0.708831	0.00247383	0.00285302	0.387781
cg02990147	0.103431	0.0488046	0.0363164	-0.0586406	0.0265019	0.0289845	-0.0940554	0.0400528	0.0206466
cg02990289	0.000282461	0.0138755	0.983796	-0.00352713	0.00753466	0.640624	0.00250226	0.0113873	0.826479
cg02990302	-0.0294462	0.0125676	0.0209251	0.0205314	0.00682445	0.00325484	0.00747582	0.0103139	0.470095
cg02990310	-0.0146282	0.0198702	0.463183	-0.0133953	0.0107899	0.217075	0.0221586	0.016307	0.176977
cg02990330	-0.007092	0.00616896	0.252791	-0.00011604	0.00334987	0.972429	0.00669361	0.00506272	0.188865
cg02990352	0.00236149	0.00305556	0.44127	0.00241939	0.00165924	0.147653	-0.00114959	0.00250763	0.647544
cg02990368	-0.00627466	0.00510438	0.221594	0.00143994	0.00277179	0.604457	-6.62166e-05	0.00418905	0.987417
cg02990436	0.000506784	0.00764229	0.947249	0.00300532	0.00414992	0.470488	-0.000100039	0.00627184	0.987303
cg02990438	-0.00225665	0.0031498	0.475236	0.000614464	0.00171041	0.720097	0.00261858	0.00258497	0.313282
cg02990451	0.00670384	0.0120885	0.580319	0.000275517	0.00656432	0.966597	-0.00385701	0.00992076	0.698189
cg02990474	0.00165517	0.00955894	0.862849	-0.00208187	0.0051907	0.689141	0.00362854	0.00784479	0.644607
cg02990507	0.0255253	0.0114388	0.0276772	-0.0148789	0.00621149	0.0182921	-0.0220674	0.00938753	0.0205191
cg02990553	0.0114503	0.0170313	0.502798	-0.0150885	0.00924836	0.105649	-0.00205576	0.0139772	0.883338
cg02990598	-0.0104137	0.0191176	0.587051	0.00651041	0.0103813	0.531873	0.0194046	0.0156894	0.218795
cg02990672	-0.00279775	0.00356224	0.433912	0.00200075	0.00193437	0.303257	0.00145527	0.00292345	0.619625
cg02990705	-0.0106095	0.00774066	0.173285	-0.000653708	0.00420334	0.876696	0.00736731	0.00635258	0.248668
cg02990742	0.0169015	0.0141839	0.235983	-0.00950667	0.00770213	0.219725	-0.00840833	0.0116404	0.471617
cg02990793	-0.00699947	0.013245	0.598243	0.00625194	0.0071923	0.386601	0.011462	0.0108698	0.293975
cg02990869	-0.000746191	0.00196211	0.704455	0.000512876	0.00106546	0.631214	-1.19966e-05	0.00161025	0.994069
cg02990878	-0.0174531	0.00882399	0.050439	0.00500609	0.00479161	0.298424	0.0158333	0.00724164	0.0309033
cg02990965	0.000835472	0.0146583	0.954651	0.00584551	0.00795977	0.464278	0.00540696	0.0120297	0.653979
cg02991011	0.00120193	0.00461117	0.794844	-0.00151818	0.00250396	0.545556	0.00231	0.00378428	0.542843
cg02991051	-0.00347904	0.00324619	0.286187	0.00224471	0.00176275	0.205556	0.00392183	0.00266407	0.143844
cg02991078	-0.00422741	0.00639742	0.510123	-0.00046668	0.00347393	0.893381	0.00628493	0.00525021	0.233848
cg02991082	-0.0146275	0.0150615	0.333589	0.00384047	0.00817872	0.639593	0.0148481	0.0123606	0.232237
cg02991085	0.0286825	0.0270263	0.290887	0.00707602	0.0146758	0.630655	-0.0226534	0.0221798	0.309329
cg02991118	-0.0111755	0.0232373	0.631522	0.00939086	0.0126184	0.45833	0.0280331	0.0190703	0.144421
cg02991129	0.0243235	0.0158043	0.126666	-0.0100589	0.00858209	0.243698	-0.0237916	0.0129703	0.0693092
cg02991207	0.00480511	0.00955544	0.616064	-0.00457703	0.0051888	0.379648	-0.000187643	0.00784193	0.980953
cg02991238	0.00375143	0.0129617	0.772802	-0.00252983	0.00703848	0.719964	-0.000356482	0.0106374	0.973327
cg02991271	0.00572015	0.00580557	0.326646	0.00273004	0.00315255	0.388386	-0.00470851	0.0047645	0.3252
cg02991306	-0.00343482	0.0167091	0.837509	-0.00845305	0.00907337	0.353566	-0.00748096	0.0137127	0.586481
cg02991309	-0.0589017	0.0235437	0.0138281	0.0216504	0.0127847	0.0931987	0.0403292	0.0193217	0.0391763
cg02991338	0.00461765	0.00312385	0.142215	-0.00282931	0.00169632	0.0981779	-0.00177483	0.00256367	0.490208
cg02991464	0.01026	0.00782001	0.192243	-0.00299311	0.00424643	0.482391	-0.00286151	0.0064177	0.656561
cg02991469	7.24792e-05	0.00632704	0.990881	0.00157546	0.00343571	0.64746	0.00193362	0.00519245	0.710318
cg02991474	-0.00169798	0.00351822	0.630321	0.00417359	0.00191046	0.0310405	5.08629e-05	0.00288732	0.985977
cg02991513	-0.0141683	0.00943916	0.136217	0.00102601	0.00512566	0.841716	0.0145212	0.0077465	0.0635066
cg02991558	-0.0110938	0.0142574	0.438174	0.00308075	0.00774206	0.691458	0.00756468	0.0117007	0.519293
cg02991571	-0.00828832	0.00456327	0.072046	0.0025084	0.00247795	0.313623	0.00220613	0.00374497	0.557008
cg02991686	0.00404801	0.0142336	0.77664	-0.00983123	0.00772915	0.206067	-0.00455327	0.0116812	0.697442
cg02991699	0.0180573	0.0489794	0.713082	-0.0331998	0.0265969	0.214586	-0.0171154	0.0401963	0.671089
cg02991727	0.0308398	0.0184679	0.0977794	-0.0193734	0.0100284	0.0559516	-0.028835	0.0151562	0.0597173
cg02991753	-0.00103659	0.0108113	0.92379	-0.00377538	0.00587076	0.521509	-0.00209246	0.00887257	0.814
cg02991759	-0.00840819	0.00590645	0.157404	0.00106575	0.00320733	0.740306	0.00403157	0.00484729	0.407371
cg02991888	0.00129143	0.0172881	0.940589	2.5717e-05	0.00938779	0.997819	0.0028238	0.0141879	0.842608
cg02991901	0.000522422	0.0116803	0.964406	0.00516034	0.00634264	0.417635	-0.00131767	0.00958574	0.890917
cg02991924	-0.000608687	0.00809405	0.940191	-0.00289286	0.00439524	0.511797	0.00120875	0.0066426	0.855942
cg02991925	0.00360867	0.00701289	0.607881	0.001932	0.00380815	0.612936	-0.00478571	0.00575531	0.407477
cg02991995	-0.0224627	0.0124141	0.0731119	0.011604	0.00674111	0.087993	0.014918	0.010188	0.14597
cg02992048	-0.0101487	0.0178401	0.570604	-0.00739772	0.00968756	0.446722	0.00257726	0.014641	0.860594
cg02992067	0.0289052	0.0245157	0.240922	-0.00586127	0.0133125	0.660597	-0.0351149	0.0201194	0.0837209
cg02992113	0.00734488	0.0102446	0.474923	-0.000857675	0.00556302	0.877755	0.000204223	0.00840748	0.980665
cg02992156	-0.00201424	0.0031015	0.517408	-0.00248253	0.00168418	0.14333	0.0041569	0.00254533	0.105296
cg02992176	0.000569723	0.00965362	0.953046	0.00716231	0.00524212	0.174631	-0.000407983	0.0079225	0.959023
cg02992202	-0.000232601	0.0141048	0.986873	0.0126038	0.00765919	0.102705	-0.00720349	0.0115755	0.535028
cg02992228	0.00339037	0.0245359	0.890351	-0.00169594	0.0133235	0.898944	0.0052149	0.020136	0.796132
cg02992252	0.000591079	0.00309989	0.84913	-0.000840777	0.00168331	0.618439	-0.000514806	0.00254401	0.840009
cg02992296	-0.0291143	0.0100358	0.00449269	0.0120694	0.00544964	0.0288408	0.0183988	0.00823613	0.0275112
cg02992314	-0.00779123	0.0111316	0.485455	-0.00848658	0.00604469	0.163144	0.00529736	0.00913544	0.563188
cg02992360	-0.0115225	0.00821928	0.163766	0.000920484	0.00446324	0.836987	0.0065542	0.00674537	0.333352
cg02992361	0.0211837	0.0108074	0.0525123	-0.00797755	0.00586866	0.176817	-0.0190484	0.0088694	0.0339361
cg02992366	-0.000468696	0.008003	0.953405	0.0076724	0.0043458	0.0802585	-0.0017143	0.00656787	0.79457
cg02992430	0.00638835	0.0116036	0.583061	-0.0063657	0.00630102	0.314585	-0.0101501	0.00952283	0.288816
cg02992435	-0.0141233	0.00982226	0.153304	0.000498204	0.00533369	0.92575	0.0223551	0.0080609	0.00652035
cg02992446	-0.00387464	0.0147949	0.793896	-0.000535326	0.00803393	0.946995	0.00827074	0.0121418	0.49719
cg02992461	0.00358048	0.0023727	0.134157	-0.00119292	0.00128842	0.356538	-0.00296145	0.00194722	0.131164
cg02992503	-0.0213931	0.00893895	0.0183936	0.000776671	0.00485404	0.87317	0.0141091	0.00733598	0.0570316
cg02992546	-0.0221843	0.0171029	0.197307	-0.00368627	0.00928722	0.692197	0.0177552	0.0140359	0.208551
cg02992549	0.0480111	0.0301359	0.113995	-0.0169825	0.0163644	0.301653	-0.0553452	0.0247318	0.027248
cg02992586	-0.00925787	0.00693691	0.184769	0.00344732	0.00376689	0.362107	0.00992606	0.00569296	0.0840283
cg02992588	-0.0295717	0.0135019	0.0306218	0.00195704	0.00733183	0.790027	0.035194	0.0110807	0.00193695
cg02992596	-0.000238986	0.0149567	0.98728	-0.00180751	0.00812179	0.824297	0.00368909	0.0122746	0.764327
cg02992617	-0.0144107	0.0150542	0.340541	-0.00300941	0.00817476	0.713481	0.0214523	0.0123547	0.0852969
cg02992632	-0.00334839	0.00247347	0.1786	-0.000260587	0.00134315	0.846524	0.00273282	0.00202992	0.180982
cg02992645	0.00124039	0.00920597	0.893066	-0.00441974	0.00499903	0.37856	0.000321023	0.00755512	0.966184
cg02992647	-0.00310854	0.00669016	0.643105	0.00676292	0.0036329	0.0653321	0.00364763	0.00549045	0.507852
cg02992705	0.00135345	0.00509826	0.791141	0.000449662	0.00276846	0.871271	-0.000468269	0.00418402	0.911092
cg02992714	-0.0136091	0.0235665	0.564797	0.016732	0.0127971	0.193776	0.00133547	0.0193405	0.945075
cg02992762	-0.0273519	0.0292867	0.352383	0.0221774	0.0159033	0.165973	0.0188051	0.0240349	0.435657
cg02992767	-0.0264556	0.0172739	0.128508	0.000273212	0.00938011	0.976816	0.0242237	0.0141763	0.0903186
cg02992777	-0.00520704	0.0200171	0.795251	-0.00677536	0.0108697	0.534362	0.00911567	0.0164276	0.58009
cg02992847	0.0131465	0.00998195	0.190567	-0.00282252	0.00542041	0.603608	-0.00228917	0.00819195	0.78043
cg02992856	-0.00107694	0.00220704	0.626552	0.000559822	0.00119847	0.641342	0.000787153	0.00181126	0.664713
cg02992881	-0.00431989	0.00356103	0.22769	0.000469978	0.00193372	0.808424	0.00223784	0.00292246	0.445472
cg02992882	0.00669872	0.00756943	0.378103	-0.00640042	0.00411036	0.122309	-0.00383267	0.00621205	0.538527
cg02992887	-0.0120634	0.0128516	0.349956	0.00231061	0.00697868	0.741202	0.00487339	0.010547	0.644948
cg02992951	-0.0115618	0.0171525	0.501688	0.00861074	0.00931415	0.35726	0.015793	0.0140766	0.264334
cg02993013	-0.00635202	0.00792872	0.424777	-0.000991206	0.00430546	0.818348	0.00791531	0.00650691	0.226419
cg02993069	-0.00714421	0.0106635	0.504284	0.00600476	0.00579053	0.302011	-0.000656802	0.00875132	0.94031
cg02993070	-0.00124538	0.0177224	0.944105	-0.000801243	0.00962365	0.933798	-0.00615825	0.0145444	0.672822
cg02993094	0.0491824	0.0256643	0.0579126	-0.00627706	0.0139363	0.6533	-0.0285797	0.0210621	0.177582
cg02993145	0.00533155	0.00417953	0.204772	-0.00513313	0.00226957	0.0256804	-0.00268119	0.00343004	0.436083
cg02993156	-0.00631236	0.0154783	0.684198	3.35155e-05	0.00840502	0.996826	0.00961659	0.0127027	0.450636
cg02993198	-0.0125771	0.0116353	0.282088	0.00123163	0.00631821	0.845804	0.00965949	0.00954881	0.313954
cg02993213	0.0142521	0.0108386	0.191265	-0.00214379	0.00588556	0.716374	-0.0154313	0.00889495	0.0855705
cg02993250	0.00153724	0.00388132	0.692827	-0.000577257	0.00210764	0.784684	0.000417662	0.00318531	0.895919
cg02993259	-0.00466203	0.00369263	0.20943	0.00501245	0.00200517	0.0139039	0.00293438	0.00303045	0.335019
cg02993280	-0.000977339	0.00267375	0.715417	-0.00164684	0.0014519	0.259149	0.00136891	0.00219429	0.534017
cg02993324	-0.0155496	0.00957264	0.107157	0.00346311	0.00519814	0.506665	0.00812434	0.00785604	0.303333
cg02993340	0.00384266	0.00569605	0.501334	-0.00191476	0.00309307	0.537165	-0.00282534	0.00467461	0.546822
cg02993349	0.0333757	0.0265625	0.211597	-0.0105078	0.014424	0.46786	-0.0239609	0.0217992	0.274097
cg02993352	-0.000102922	0.00279158	0.970657	-0.00266377	0.00151589	0.0816607	0.00147169	0.00229099	0.521963
cg02993533	-0.0040236	0.00343289	0.2437	0.000927863	0.00186413	0.619657	0.00339731	0.00281729	0.230451
cg02993564	0.00934294	0.00657106	0.157904	0.00108109	0.00356822	0.762479	-0.00730661	0.00539272	0.178225
cg02993606	0.00360155	0.013363	0.788038	-0.00414244	0.00725641	0.569254	0.00160724	0.0109667	0.883751
cg02993644	0.0292119	0.0269223	0.280274	-0.0047885	0.0146194	0.743879	-0.0115842	0.0220945	0.601124
cg02993699	-0.0119464	0.0118234	0.31452	-0.00285667	0.00642036	0.657237	0.0145605	0.00970319	0.136327
cg02993722	-0.000407638	0.0146597	0.977867	-0.00433472	0.00796052	0.587181	0.00669528	0.0120309	0.578993
cg02993825	0.00221587	0.0107449	0.836996	-3.59147e-05	0.00583471	0.9951	-0.00171657	0.0088181	0.846015
cg02993882	0.000900791	0.0108832	0.934186	0.00408666	0.00590982	0.490707	-0.00379872	0.00893161	0.67144
cg02993937	0.0167837	0.00698847	0.0179987	-0.0109118	0.00379489	0.0048462	-0.0116592	0.00573527	0.0444717
cg02993943	-0.00346569	0.00315018	0.273667	-0.000187203	0.00171061	0.913056	0.00290136	0.00258528	0.264195
cg02993944	-0.018173	0.0131772	0.170653	-0.00379322	0.0071555	0.597102	0.0181989	0.0108142	0.0952373
cg02993987	0.0156458	0.00989796	0.116816	-0.00215663	0.0053748	0.689016	-0.0059235	0.00812302	0.467415
cg02993991	0.0110524	0.00590497	0.0639031	-0.000852311	0.00320652	0.790887	-0.00881187	0.00484607	0.0717312
cg02994009	-0.0219975	0.0216768	0.31243	0.00361123	0.011771	0.759582	0.0266781	0.0177896	0.136571
cg02994018	0.011682	0.00709116	0.102329	-0.00405473	0.00385065	0.294649	-0.0107925	0.00581955	0.0663428
cg02994053	-0.0159624	0.0288179	0.580768	0.00279735	0.0156487	0.858456	-0.000269951	0.0236502	0.990914
cg02994066	0.00384	0.0100325	0.702639	-0.00525842	0.00544786	0.336549	0.00602658	0.00823344	0.465747
cg02994093	-0.02726	0.0136052	0.0475665	0.017817	0.00738791	0.0175363	0.0094905	0.0111655	0.397179
cg02994113	0.00987468	0.0146341	0.501235	0.00608222	0.0079466	0.445681	-0.0121175	0.0120098	0.315205
cg02994124	-0.00236855	0.00715149	0.741125	0.000314202	0.00388341	0.935661	0.00582758	0.00586906	0.322922
cg02994170	0.00616665	0.0118884	0.605004	-0.0079449	0.00645565	0.221065	0.00243297	0.00975654	0.803541
cg02994180	-0.00136571	0.00973668	0.888707	0.00187794	0.00528722	0.723131	0.00323631	0.00799066	0.686256
cg02994183	-0.00395367	0.00706523	0.576893	-0.0014096	0.00383657	0.714019	0.00222486	0.00579827	0.701933
cg02994187	0.021384	0.0140844	0.131814	-0.025977	0.00764814	0.000950689	-0.0186792	0.0115588	0.108954
cg02994216	0.00121621	0.00341593	0.722492	-0.00077882	0.00185492	0.675401	-0.00117426	0.00280337	0.676124
cg02994237	0.028662	0.0126189	0.025072	-0.013486	0.00685235	0.0515747	-0.0243723	0.0103561	0.0203769
cg02994253	0.0308905	0.0126108	0.0158822	-0.00203979	0.00684793	0.766365	-0.0315027	0.0103494	0.00292161
cg02994288	-0.00473953	0.00213194	0.0282535	0.00189662	0.00115769	0.10422	0.00306504	0.00174964	0.0825926
cg02994291	0.00928328	0.00890927	0.299706	-0.0026239	0.00483792	0.588666	-0.00479282	0.00731163	0.51351
cg02994326	0.000249619	0.00450617	0.955924	0.0019655	0.00244694	0.423564	-0.00160554	0.00369811	0.665029
cg02994332	-0.00150139	0.0100437	0.881444	0.00185361	0.00545393	0.734605	0.00467071	0.00824261	0.572104
cg02994349	0.0039886	0.00495084	0.422188	8.89603e-05	0.00268841	0.973663	-0.00506411	0.00406304	0.21527
cg02994370	-0.00374731	0.0107994	0.729259	0.00217885	0.00586428	0.710945	-0.00087958	0.00886278	0.921125
cg02994463	0.0482658	0.0199925	0.0174203	-0.0131009	0.0108563	0.230116	-0.0353126	0.0164074	0.0335645
cg02994477	0.0281659	0.0110431	0.0121309	-9.64411e-05	0.00599664	0.987198	-0.0160439	0.00906281	0.079448
cg02994588	-0.00921864	0.00425439	0.0324032	0.000868991	0.00231022	0.707529	0.00380179	0.00349147	0.278587
cg02994607	-0.00333645	0.00962911	0.729632	0.00103812	0.00522881	0.84299	0.012426	0.00790238	0.118721
cg02994616	0.00198538	0.0168875	0.906627	0.00411804	0.00917026	0.654268	-0.0150451	0.0138592	0.280041
cg02994628	-0.00350064	0.0112343	0.755932	0.00626574	0.00610046	0.30663	0.00559736	0.00921973	0.545032
cg02994645	-0.00208094	0.00420584	0.621747	-0.00085399	0.00228386	0.709181	0.00231814	0.00345164	0.503242
cg02994653	0.00446608	0.00589134	0.450027	-0.00369494	0.00319912	0.250599	-0.00315472	0.00483488	0.515445
cg02994654	0.0106082	0.0102515	0.303034	-0.00217026	0.0055668	0.697395	-0.00567195	0.00841319	0.501615
cg02994670	0.0114738	0.0167532	0.494865	-6.65771e-05	0.00909735	0.994174	-0.00391663	0.013749	0.776282
cg02994678	0.00578102	0.0141782	0.684256	-0.00130573	0.00769903	0.865639	-0.00586348	0.0116357	0.615324
cg02994773	-0.000772351	0.0150189	0.95908	0.00406496	0.00815556	0.619178	-0.00209682	0.0123256	0.865229
cg02994803	0.00295798	0.0140533	0.83368	-0.000543177	0.00763124	0.943385	0.00859849	0.0115332	0.457535
cg02994804	-0.0046379	0.00715669	0.518302	0.00267277	0.00388623	0.493055	0.00111392	0.00587333	0.849927
cg02994863	0.0040426	0.00876113	0.645406	-0.00415304	0.00475748	0.384592	-0.00434081	0.00719005	0.54727
cg02994900	0.00591768	0.0130358	0.650756	-0.00736367	0.00707874	0.300504	-0.0108006	0.0106982	0.314915
cg02994918	0.0415471	0.0168438	0.0151831	-0.0115012	0.00914656	0.211261	-0.0399317	0.0138233	0.00465953
cg02994923	0.0190144	0.0143745	0.18865	-0.00712815	0.00780566	0.363133	-0.00966831	0.0117968	0.414234
cg02994943	0.00964398	0.00699011	0.170489	-0.00678299	0.00379578	0.0766943	-0.0031429	0.00573662	0.584894
cg02994956	0.00921436	0.00561006	0.103348	0.00154957	0.00304638	0.612011	-0.0089659	0.00460405	0.0540361
cg02994974	-0.00348083	0.00241688	0.152646	-0.000340022	0.00131242	0.796057	0.0021651	0.00198348	0.277407
cg02995011	-0.0308942	0.0186735	0.100889	0.00851764	0.0101401	0.402733	0.0277688	0.0153249	0.0727137
cg02995013	-0.00947905	0.00781434	0.227716	0.0019585	0.00424335	0.645319	0.00885435	0.00641305	0.170177
cg02995045	0.00650851	0.0111188	0.559504	-0.00694697	0.00603774	0.252395	-0.00253986	0.00912493	0.781272
cg02995055	-0.00215634	0.00271962	0.429554	0.000630389	0.00147681	0.670317	0.00377306	0.00223193	0.0937657
cg02995061	-0.0126528	0.0189795	0.506386	0.00533413	0.0103062	0.605802	0.0034721	0.015576	0.824016
cg02995065	-0.00270778	0.0125903	0.830112	-0.000637223	0.00683678	0.92591	0.00570841	0.0103325	0.581748
cg02995100	0.00180357	0.00735806	0.806824	-0.0015336	0.00399558	0.701849	0.000822513	0.00603859	0.891905
cg02995130	-0.0042564	0.00248228	0.0892134	0.00114357	0.00134793	0.398065	0.00402323	0.00203715	0.0507814
cg02995206	0.00167078	0.00215388	0.439588	-0.000506293	0.0011696	0.665952	-0.0011305	0.00176764	0.523793
cg02995290	-0.00187136	0.0024104	0.439197	0.00170232	0.0013089	0.196123	0.000266542	0.00197816	0.893061
cg02995295	-0.00164185	0.00310675	0.598232	0.00186379	0.00168703	0.271666	-0.000378367	0.00254963	0.882298
cg02995319	0.00322964	0.0240571	0.893451	0.0164119	0.0130635	0.211662	-0.0242895	0.0197431	0.221217
cg02995459	0.00769537	0.0200356	0.701657	-0.000748591	0.0108797	0.945269	-0.0207739	0.0164427	0.209112
cg02995493	0.0143737	0.0165111	0.385899	-0.000113745	0.00896589	0.989901	-0.0187949	0.0135503	0.168231
cg02995497	0.0130928	0.0119271	0.274717	0.00118644	0.00647665	0.854988	-0.0116552	0.00978827	0.236323
cg02995503	0.0201918	0.01448	0.165989	-0.0191158	0.00786297	0.016668	-0.0106384	0.0118834	0.372618
cg02995567	0.00314794	0.00443875	0.479704	-0.00120723	0.00241033	0.617475	-0.00390705	0.00364278	0.285823
cg02995584	0.0131618	0.00815974	0.109607	-0.00243913	0.00443091	0.583106	-0.00781118	0.00669651	0.245953
cg02995651	-0.00399949	0.0271514	0.883163	0.0345922	0.0147438	0.0207557	0.00102115	0.0222825	0.963531
cg02995664	0.00268865	0.00876826	0.759702	-0.00517504	0.00476135	0.279463	-0.00328943	0.00719591	0.648483
cg02995680	-0.000575129	0.00394356	0.884315	0.00127828	0.00214144	0.551784	0.00193823	0.00323639	0.55048
cg02995697	0.0323959	0.0153099	0.0365997	-0.0123983	0.0083136	0.138737	-0.0175763	0.0125645	0.164661
cg02995710	0.00642892	0.0114252	0.574786	-0.00634808	0.00620411	0.308456	-6.39934e-05	0.00937638	0.994567
cg02995731	-0.001176	0.00818683	0.886044	-0.00110901	0.00444562	0.803469	0.00384427	0.00671874	0.568374
cg02995750	-0.00257418	0.015499	0.868394	-0.0153416	0.00841629	0.0710425	0.0103644	0.0127197	0.416929
cg02995766	0.00350073	0.00759781	0.645884	-0.00330565	0.00412577	0.424732	0.00306123	0.00623534	0.624441
cg02995770	-0.00135627	0.00678065	0.841834	-5.33855e-05	0.00368203	0.988458	0.000989613	0.00556472	0.859178
cg02995851	0.0263782	0.0543954	0.628688	-0.00429019	0.0295378	0.884784	-0.0482493	0.044641	0.282137
cg02995853	0.000612249	0.00317597	0.847491	-0.000458315	0.00172462	0.790931	-0.00163333	0.00260645	0.532188
cg02995878	-0.0287014	0.110815	0.796117	-0.00490054	0.0601747	0.935241	0.0554057	0.090943	0.543625
cg02995899	-0.00966899	0.0146121	0.50954	0.0055664	0.00793468	0.484455	0.00880678	0.0119918	0.464268
cg02995952	-0.00958692	0.00603804	0.115213	0.00388995	0.00327878	0.23802	0.0093232	0.00495528	0.062552
cg02996045	-0.00545213	0.0116068	0.639473	0.0093386	0.00630273	0.141286	0.005298	0.00952542	0.579206
cg02996066	0.00225661	0.00412807	0.585727	0.00087678	0.00224163	0.696454	-0.0029829	0.00338781	0.38052
cg02996092	-0.00371487	0.0131921	0.778781	-0.00184068	0.0071636	0.797698	0.00879737	0.0108265	0.418214
cg02996104	-0.00326512	0.00668457	0.626199	0.00218935	0.00362986	0.547651	0.00491458	0.00548587	0.372282
cg02996137	-0.0188593	0.0083626	0.0261003	0.00928527	0.00454107	0.0432685	0.00833039	0.00686299	0.227419
cg02996142	0.00140509	0.003658	0.701634	0.000943545	0.00198637	0.635722	0.00146968	0.00300203	0.625418
cg02996181	-0.00841328	0.0109824	0.445276	-0.00297797	0.00596367	0.618528	-0.0018287	0.009013	0.839591
cg02996291	0.000749938	0.00340985	0.826331	0.00361655	0.00185162	0.053338	-0.00290571	0.00279838	0.301383
cg02996314	0.00081315	0.00315357	0.797004	-0.000183857	0.00171246	0.914695	-0.000637565	0.00258806	0.805872
cg02996355	0.00579986	0.0208553	0.781458	0.00139379	0.0113249	0.902274	-0.00275537	0.0171155	0.872399
cg02996397	-0.0134039	0.0164275	0.416295	0.00450034	0.00892047	0.614922	0.00720139	0.0134817	0.594307
cg02996412	0.00529612	0.01232	0.668124	-0.00202924	0.00669001	0.762215	-0.00525007	0.0101107	0.604624
cg02996413	0.00585686	0.00606383	0.336229	0.000306173	0.00329279	0.926086	-0.00428651	0.00497645	0.390914
cg02996430	-0.0027779	0.00969538	0.77502	-0.00506691	0.00526479	0.337953	0.00456425	0.00795677	0.567388
cg02996454	-0.0156314	0.0102723	0.130954	0.00647762	0.00557808	0.248048	0.0090623	0.00843025	0.284738
cg02996471	0.00775269	0.0110405	0.484035	-0.00848655	0.00599523	0.159732	-0.00368399	0.00906068	0.685098
cg02996562	-0.00570589	0.0118207	0.630265	-0.00380779	0.00641886	0.554252	0.0187022	0.00970094	0.0564489
cg02996570	0.0032988	0.00712862	0.644454	-0.00294602	0.00387099	0.448255	-0.00493516	0.00585029	0.400738
cg02996571	0.00200269	0.0033597	0.552339	-0.00123914	0.00182439	0.498432	-0.00255311	0.00275723	0.356488
cg02996602	0.00357316	0.0138757	0.797265	0.00414811	0.00753481	0.583075	0.00290073	0.0113875	0.799407
cg02996608	-0.00574346	0.0140651	0.683811	0.00111135	0.00763763	0.884575	-0.00215317	0.0115429	0.852367
cg02996630	-0.00239824	0.00784707	0.76047	0.000742019	0.00426112	0.862078	-0.0023341	0.00643991	0.717716
cg02996672	0.00674467	0.00660469	0.309403	-0.00252382	0.00358649	0.483105	0.00262676	0.00542031	0.628914
cg02996684	-0.003252	0.00295644	0.273746	0.000126287	0.00160541	0.937443	0.00487331	0.00242628	0.0470346
cg02996722	-0.012104	0.0194073	0.534128	0.0153998	0.0105386	0.14679	0.00642094	0.0159271	0.687624
cg02996770	0.000690625	0.00708541	0.922529	-0.00603261	0.00384753	0.119773	-0.00524429	0.00581483	0.36909
cg02996782	0.00880745	0.0127967	0.492739	0.00264766	0.00694889	0.703924	-0.00976711	0.010502	0.354394
cg02996793	0.00889986	0.0151951	0.559273	-0.016003	0.00825125	0.0550064	-0.00168059	0.0124703	0.893041
cg02996796	-0.0245636	0.0228708	0.285167	-0.00190703	0.0124193	0.878244	0.0244331	0.0187696	0.195724
cg02996801	-0.0512938	0.0163107	0.00213755	0.0211799	0.00885704	0.0184859	0.0348132	0.0133858	0.01058
cg02996869	0.000805299	0.00312655	0.797222	8.14212e-05	0.00169778	0.961837	-0.000836714	0.00256589	0.744975
cg02996897	0.00223588	0.00544797	0.682306	0.00188262	0.00295836	0.525855	-0.000471067	0.00447102	0.916282
cg02996903	-0.0139371	0.016345	0.395687	-0.00114822	0.00887567	0.897304	0.00752993	0.013414	0.575701
cg02996933	-0.00183375	0.0103884	0.86021	-0.0035571	0.00564111	0.529631	-0.00569065	0.0085255	0.50586
cg02996939	0.0111888	0.0129322	0.388819	-0.0079471	0.00702247	0.260236	-0.0217606	0.0106132	0.0427086
cg02997025	0.00424476	0.00719186	0.556255	-0.000634573	0.00390533	0.871219	-0.00341005	0.00590219	0.564607
cg02997042	0.00650013	0.00602605	0.283094	0.000346559	0.00327227	0.915849	-0.0034641	0.00494544	0.485117
cg02997048	-0.00385578	0.00309577	0.215596	0.00159649	0.00168107	0.344352	0.00439259	0.00254063	0.0866255
cg02997080	-0.0439442	0.017659	0.0143274	-0.00122267	0.0095892	0.898773	0.0345696	0.0144923	0.0187716
cg02997086	0.00152386	0.00242376	0.530838	0.00102266	0.00131615	0.438824	-0.0017254	0.00198912	0.387601
cg02997111	-0.00432484	0.00460996	0.350222	0.00476333	0.00250331	0.059679	-0.00202457	0.00378329	0.593636
cg02997119	-0.00113499	0.00281018	0.687082	0.000469583	0.00152599	0.758874	-0.00043461	0.00230625	0.850872
cg02997163	-0.0101381	0.00860016	0.241012	6.38408e-06	0.00467006	0.998912	0.0118317	0.00705795	0.0965076
cg02997177	-0.0111441	0.0102275	0.27826	0.000635295	0.00555372	0.909136	0.0135612	0.00839343	0.109025
cg02997184	-0.010215	0.013553	0.452635	0.0100582	0.00735956	0.174511	0.00512812	0.0111226	0.645671
cg02997236	-0.00332475	0.0104289	0.750482	0.00851914	0.00566312	0.135365	-0.00935292	0.00855876	0.276874
cg02997296	-0.0126264	0.00883782	0.15593	0.000422982	0.00479912	0.929928	0.0103885	0.00725299	0.154891
cg02997316	0.00665209	0.00451907	0.143875	0.00146741	0.00245395	0.551082	-0.00452957	0.00370869	0.224569
cg02997342	0.000212995	0.00831886	0.97962	0.00615797	0.00451732	0.175606	0.00123399	0.00682709	0.856897
cg02997392	-0.00504224	0.00950854	0.596983	0.00692941	0.00516334	0.182346	0.00469117	0.00780344	0.548966
cg02997394	0.00146787	0.0108713	0.892841	0.00994166	0.00590335	0.0950035	-0.00659669	0.00892182	0.461247
cg02997409	-0.00852742	0.0217829	0.696205	0.00312262	0.0118286	0.792282	0.00611705	0.0178767	0.732868
cg02997457	-0.00887774	0.0167615	0.597421	-0.00544254	0.00910184	0.551095	0.01323	0.0137558	0.338271
cg02997497	0.0117851	0.0121313	0.333452	-0.0173921	0.00658756	0.00949159	-0.00344721	0.00995589	0.729817
cg02997517	0.00685746	0.006899	0.322415	-0.00566621	0.0037463	0.133279	-0.00114384	0.00566185	0.84027
cg02997560	-0.00777394	0.0175422	0.658524	-0.0144312	0.00952581	0.132652	0.0069687	0.0143965	0.629309
cg02997569	0.00144949	0.00664785	0.827803	0.00510438	0.00360992	0.16019	-0.00406697	0.00545574	0.457591
cg02997573	0.00240754	0.0108239	0.824393	0.00635542	0.00587763	0.281933	-0.00560093	0.00888295	0.529659
cg02997605	-0.0111972	0.0111886	0.319137	-0.0013349	0.00607564	0.826502	0.00899215	0.00918221	0.32958
cg02997755	0.0049272	0.00638553	0.441994	-0.00448654	0.00346748	0.198414	0.00124044	0.00524046	0.813326
cg02997781	-0.00327717	0.00786666	0.67779	0.00464063	0.00427176	0.279699	0.00721044	0.00645599	0.266487
cg02997796	0.00454795	0.00577719	0.432843	-0.00173645	0.00313714	0.581034	-0.00124305	0.0047412	0.793673
cg02997812	-0.00468904	0.00361846	0.197734	-0.00193509	0.0019649	0.326871	0.00371717	0.00296959	0.213318
cg02997817	0.00476283	0.0109174	0.663502	4.85934e-05	0.00592837	0.993475	-0.00717164	0.00895965	0.425183
cg02997851	0.0123662	0.0259368	0.634462	-0.0255136	0.0140842	0.0727925	-0.0109943	0.0212857	0.606535
cg02997868	-0.00702865	0.00505964	0.16759	0.00116301	0.00274749	0.672903	0.00278209	0.00415233	0.504258
cg02997874	0.0133764	0.032436	0.680853	-0.00847618	0.0176134	0.631306	-0.0282477	0.0266194	0.290938
cg02997881	0.0227628	0.0269571	0.400276	-0.0120461	0.0146383	0.412336	-0.0232589	0.0221231	0.295407
cg02997922	0.0147859	0.020045	0.462306	-0.00325454	0.0108849	0.765506	-0.0122268	0.0164505	0.458914
cg02997962	0.00171006	0.00826366	0.836441	0.000908775	0.00448734	0.839885	-0.00752328	0.00678179	0.269705
cg02997982	-0.019193	0.00710368	0.00798856	0.0021846	0.00385745	0.572321	0.0113379	0.00582982	0.0543508
cg02997983	0.0128749	0.0311607	0.680281	-0.0204593	0.0169209	0.229211	-0.0154429	0.0255729	0.547168
cg02998028	0.00017345	0.00605962	0.977216	-7.50667e-05	0.0032905	0.981841	0.00110974	0.00497298	0.82383
cg02998038	0.0114993	0.0111042	0.30267	-0.0123332	0.00602983	0.043205	-0.0108506	0.00911298	0.236344
cg02998075	0.0258166	0.0127294	0.0449654	-0.0200526	0.00691233	0.00449347	-0.0213693	0.0104467	0.0431859
cg02998095	0.0138396	0.0120065	0.251543	-0.00516913	0.0065198	0.42958	-0.010854	0.00985348	0.273065
cg02998129	-0.00412587	0.00599213	0.492557	0.00658128	0.00325385	0.0455389	0.00281788	0.0049176	0.567801
cg02998132	-0.00573013	0.00851705	0.502496	0.00400465	0.00462494	0.388439	-0.00195587	0.00698974	0.780141
cg02998155	-0.00398426	0.00856123	0.642576	-0.00442587	0.00464893	0.343175	0.00573296	0.007026	0.416285
cg02998206	0.00248465	0.0106208	0.815465	-0.01145	0.00576731	0.0495976	0.00789193	0.00871623	0.367217
cg02998240	-0.000227136	0.00844321	0.978587	-0.000304871	0.00458484	0.947104	0.00463282	0.00692914	0.505152
cg02998278	0.00869313	0.0106125	0.414475	-0.00460187	0.00576279	0.426272	-0.013303	0.0087094	0.129525
cg02998281	-0.000808518	0.0037579	0.830047	0.000995795	0.00204062	0.62653	0.00203905	0.00308402	0.509888
cg02998321	-0.0247727	0.0130909	0.0610724	0.0074748	0.00710865	0.29533	0.0275004	0.0107434	0.0118322
cg02998333	-0.0115939	0.0103653	0.265779	0.00223105	0.00562858	0.692594	0.011326	0.00850656	0.185796
cg02998394	0.000415381	0.00328137	0.899498	0.0011598	0.00178185	0.516472	0.00112903	0.00269294	0.675848
cg02998401	-0.0148585	0.00822013	0.0734053	0.00252109	0.0044637	0.573362	0.0119802	0.00674607	0.078518
cg02998425	-0.0132652	0.0100829	0.191039	0.00998514	0.00547524	0.0709142	0.00780048	0.00827482	0.347912
cg02998454	0.00952891	0.00697646	0.174767	-0.00304374	0.00378836	0.423451	-0.00829005	0.00572541	0.150478
cg02998463	-0.00919356	0.00688887	0.184779	-0.00079934	0.0037408	0.831191	0.00941335	0.00565354	0.0987512
cg02998566	0.0333541	0.0346624	0.338032	-0.00105638	0.0188224	0.955345	-0.00657909	0.0284467	0.817528
cg02998613	-0.00330146	0.0093973	0.72602	-0.00495787	0.00510293	0.333395	0.00445157	0.00771214	0.564973
cg02998620	-0.00514698	0.00420594	0.223664	0.00223954	0.00228391	0.328955	0.00152422	0.00345171	0.659656
cg02998633	0.00264644	0.0120499	0.826572	-0.00433011	0.00654336	0.509511	-0.00599247	0.00988909	0.545785
cg02998673	0.00614685	0.0228688	0.788596	-0.00764045	0.0124182	0.539653	-0.00420719	0.0187679	0.823041
cg02998698	-0.00668854	0.0052346	0.204025	0.000452462	0.0028425	0.873821	0.00523153	0.00429591	0.225909
cg02998713	-0.0220963	0.0066393	0.00118987	0.00338451	0.00360528	0.349909	0.0178688	0.00544872	0.00139317
cg02998837	-2.00497e-05	0.00574303	0.997221	0.00557844	0.00311858	0.0764041	0.000908147	0.00471317	0.847563
cg02998857	0.000856432	0.00764099	0.910961	-0.00396835	0.00414922	0.340963	4.42675e-05	0.00627078	0.99438
cg02998861	0.017471	0.00725345	0.0176736	-0.00818796	0.00393877	0.0399605	-0.0120508	0.00595273	0.0453505
cg02998883	0.0178805	0.0069485	0.0114045	-0.000381619	0.00377318	0.919624	-0.0187737	0.00570247	0.00133697
cg02998933	-0.00238057	0.0105007	0.821072	4.74264e-05	0.00570208	0.993379	0.00208216	0.00861765	0.809527
cg02998936	-0.00214224	0.00655726	0.744518	0.000337724	0.00356073	0.924609	-0.000192536	0.00538139	0.971524
cg02998938	-0.0250362	0.00925955	0.00794389	-0.00149181	0.00502813	0.76726	0.0137219	0.0075991	0.0736959
cg02998992	0.00506368	0.0090335	0.576248	-0.00542724	0.00490538	0.270974	-0.00318975	0.00741358	0.66785
cg02999013	-0.00750018	0.0173053	0.665569	0.00996993	0.00939711	0.291033	0.0038961	0.014202	0.784342
cg02999029	0.076769	0.0348431	0.0296598	-0.0330658	0.0189205	0.0833215	-0.0536299	0.0285949	0.0633747
cg02999082	-0.0230163	0.0106979	0.033626	0.00674524	0.0058092	0.248102	0.016631	0.00877953	0.060813
cg02999107	0.000519148	0.00249752	0.835719	0.000296136	0.00135621	0.827557	0.00210796	0.00204966	0.305998
cg02999108	-0.00148641	0.00501765	0.767608	0.00155048	0.00272469	0.570483	-0.0015933	0.00411786	0.69956
cg02999140	-0.00607964	0.0157822	0.700817	0.000647116	0.00857006	0.939947	0.00768227	0.0129521	0.554312
cg02999146	0.00686836	0.0095837	0.475096	-0.00359207	0.00520415	0.491502	-0.00257274	0.00786511	0.744208
cg02999208	0.00518	0.0159665	0.746229	0.0120811	0.00867014	0.166302	0.0100876	0.0131033	0.443039
cg02999224	-0.0013491	0.0124071	0.91361	-0.00872382	0.00673731	0.198082	-0.000232947	0.0101822	0.981789
cg02999262	0.00649414	0.00634481	0.3083	-0.00693107	0.00344537	0.0466953	-0.00326321	0.00520704	0.53216
cg02999291	0.0117397	0.0171716	0.495623	0.00200386	0.00932456	0.830242	-0.00185265	0.0140924	0.895648
cg02999294	-0.0191094	0.0192265	0.322449	0.00775171	0.0104404	0.459384	0.00193299	0.0157787	0.902722
cg02999309	0.00280606	0.00823168	0.73384	-0.00126802	0.00446997	0.777193	-0.000321353	0.00675555	0.962146
cg02999336	-0.00600594	0.00987444	0.544288	0.00342323	0.00536203	0.524526	0.00165754	0.00810372	0.838309
cg02999360	-0.0031166	0.00698389	0.65629	0.00257546	0.0037924	0.498494	0.00458688	0.00573151	0.425267
cg02999370	-0.0218989	0.0202668	0.282269	0.000425336	0.0110053	0.969241	0.00911978	0.0166324	0.584588
cg02999379	0.0360857	0.0255028	0.159901	-0.0224302	0.0138485	0.108165	-0.0253633	0.0209295	0.228169
cg02999385	0.000230279	0.00876307	0.979083	0.00408864	0.00475853	0.392086	-0.00914575	0.00719165	0.206155
cg02999390	0.00407029	0.0225248	0.856934	-0.00269264	0.0122315	0.82617	0.00562086	0.0184856	0.761651
cg02999418	-0.0176862	0.013542	0.194269	0.00905547	0.00735358	0.220786	0.00837051	0.0111136	0.452952
cg02999431	0.0225932	0.0260748	0.388115	-0.0199257	0.0141592	0.162169	-0.0254677	0.021399	0.236555
cg02999486	-0.00577248	0.0353979	0.870759	-0.0107446	0.0192218	0.577314	-0.00980364	0.0290502	0.736404
cg02999495	-0.000661415	0.00204861	0.747413	0.000596037	0.00111244	0.593183	0.000128615	0.00168124	0.93916
cg02999604	-0.00141499	0.00814943	0.862475	-0.0051475	0.00442531	0.247267	0.00582095	0.00668804	0.386004
cg02999630	0.00143982	0.00807755	0.858855	-0.00652426	0.00438628	0.139764	-0.00276511	0.00662906	0.677404
cg02999696	-0.010194	0.0269899	0.706384	-0.000130491	0.0146561	0.992912	0.0178437	0.02215	0.422221
cg02999711	-0.00501997	0.0101871	0.623153	-0.00493816	0.00553182	0.373976	0.0123538	0.00836033	0.142354
cg02999748	-0.0104686	0.00963442	0.279596	0.00708156	0.00523169	0.178643	0.00971115	0.00790674	0.221989
cg02999755	-0.00438823	0.00412231	0.28943	-0.0020563	0.0022385	0.360312	0.0046208	0.00338308	0.17477
cg02999757	-0.000372654	0.00627445	0.952747	0.00100611	0.00340716	0.768327	0.000824709	0.00514929	0.873049
cg02999781	0.000484179	0.0110789	0.965221	0.00571252	0.00601607	0.344426	-0.00364898	0.00909219	0.688955
cg02999798	-0.00733614	0.00778402	0.348022	0.000598807	0.00422689	0.887603	0.00766435	0.00638817	0.232805
cg02999806	-0.00619083	0.0189908	0.74505	0.00672843	0.0103124	0.515465	0.0162163	0.0155853	0.300395
cg02999826	0.00249833	0.0195312	0.89845	-0.00319128	0.0106059	0.76406	-0.00384619	0.0160288	0.810812
cg02999834	-0.000901265	0.00861746	0.916895	-0.00149108	0.00467946	0.750601	-0.00141673	0.00707215	0.841596
cg02999984	-0.00468757	0.0104285	0.653957	-0.00488755	0.00566287	0.389968	0.010686	0.00855839	0.214463
cg03000006	-0.000365091	0.00612202	0.952554	0.00258874	0.00332438	0.437821	-0.00111583	0.0050242	0.824655
cg03000014	-0.00304794	0.00907936	0.737737	-0.00640159	0.00493028	0.196858	0.00441371	0.00745121	0.554834
cg03000116	-0.00418196	0.00711375	0.557824	0.003341	0.00386292	0.388981	0.00459251	0.00583809	0.433181
cg03000156	-0.00520301	0.00315174	0.101624	0.00311971	0.00171146	0.0710442	0.00352037	0.00258656	0.176288
cg03000258	0.000317866	0.0102756	0.975378	0.00579325	0.00557988	0.301436	-0.00173915	0.00843297	0.836991
cg03000271	-0.00270237	0.00274642	0.327295	0.000115954	0.00149137	0.938168	0.0023151	0.00225392	0.306607
cg03000305	0.00134044	0.00256582	0.602426	-0.00127054	0.00139329	0.363817	-4.02929e-05	0.0021057	0.984768
cg03000358	-0.00468069	0.00364059	0.201249	0.000936006	0.00197692	0.636818	0.00269214	0.00298775	0.369525
cg03000419	-0.0135448	0.0112456	0.231001	0.00408087	0.00610661	0.50536	0.0155181	0.00922901	0.0955126
cg03000455	0.0079104	0.00864233	0.362031	-0.00189704	0.00469297	0.686828	-0.00381702	0.00709256	0.591545
cg03000465	-0.000260231	0.00610667	0.966086	0.00167118	0.00331605	0.615292	-0.000170726	0.0050116	0.972886
cg03000503	-0.000532788	0.0188602	0.977514	-0.00467581	0.0102415	0.648889	-0.0153332	0.0154781	0.324035
cg03000585	-0.0474098	0.0200512	0.0198106	0.0148244	0.0108882	0.176135	0.0276922	0.0164555	0.0952404
cg03000593	-0.00471595	0.0127057	0.711226	0.00381625	0.00689945	0.581301	-0.00164162	0.0104273	0.87519
cg03000596	-0.0311175	0.0186677	0.0983761	0.0155522	0.010137	0.127849	0.0304591	0.0153202	0.0492769
cg03000603	-0.0122676	0.00599566	0.0431336	0.00166696	0.00325577	0.609677	0.00983594	0.0049205	0.0480772
cg03000665	-0.00494627	0.00799028	0.537173	-0.00154773	0.00433889	0.721992	0.00215463	0.00655744	0.743099
cg03000832	-0.00981151	0.0209917	0.641138	-0.00518083	0.0113989	0.650363	0.0059232	0.0172274	0.731634
cg03000846	0.0144279	0.0132374	0.278125	-0.00682387	0.00718819	0.34454	-0.0162569	0.0108636	0.137399
cg03000848	0.000177381	0.00348964	0.959553	-0.00281065	0.00189494	0.140871	0.000327057	0.00286386	0.909286
cg03000869	0.00665387	0.00765562	0.386659	-0.00792045	0.00415716	0.0593578	-0.000273088	0.00628279	0.965409
cg03000989	0.0149736	0.021935	0.496271	-0.00499256	0.0119112	0.675924	-0.00455695	0.0180015	0.800631
cg03001011	-0.00862125	0.00616888	0.165064	0.00379667	0.00334983	0.259514	0.00520069	0.00506266	0.306549
cg03001012	-0.00305018	0.0122619	0.804016	-0.00144963	0.00665849	0.828057	0.0066974	0.0100631	0.507098
cg03001048	0.0101813	0.00618788	0.10275	0.000926913	0.00336015	0.783177	-0.00983209	0.00507825	0.0554192
cg03001098	0.00752527	0.0111621	0.501613	-0.00755915	0.00606128	0.215002	0.00505342	0.00916051	0.582305
cg03001143	-0.0173659	0.0248976	0.486967	-0.00417405	0.0135199	0.758109	0.0101506	0.0204329	0.620339
cg03001159	-0.00259403	0.00800688	0.746572	0.00351041	0.0043479	0.421189	0.00367551	0.00657106	0.577061
cg03001176	0.00100255	0.0147608	0.945973	0.00218465	0.00801541	0.785706	0.00966608	0.0121138	0.426626
cg03001234	0.0574467	0.0409504	0.163482	-0.00774843	0.0222369	0.728169	-0.0580153	0.033607	0.0871037
cg03001238	0.00238887	0.0166064	0.88588	0.00719495	0.00901764	0.426662	0.00217506	0.0136285	0.873492
cg03001246	0.0247663	0.010114	0.0159165	-0.0114244	0.00549214	0.0398362	-0.017501	0.00830036	0.0372608
cg03001276	0.00792885	0.00917707	0.389476	-0.00989264	0.00498334	0.0496176	-0.00348976	0.0075314	0.644021
cg03001305	0.00993823	0.00910945	0.277665	0.000643612	0.00494662	0.896716	-0.0127519	0.00747591	0.090881
cg03001333	0.00136983	0.00666044	0.837431	0.000856604	0.00361676	0.813219	-0.00199676	0.00546607	0.715588
cg03001377	-0.0134991	0.0114085	0.23926	-0.00185421	0.00619503	0.765272	0.0169685	0.00936265	0.0726588
cg03001457	-0.000817795	0.00295172	0.782256	0.00122204	0.00160285	0.447441	0.000460609	0.00242241	0.849546
cg03001463	0.00731731	0.00276607	0.00935458	-0.00209141	0.00150203	0.166614	-0.0045938	0.00227005	0.0454295
cg03001465	0.0429283	0.0268126	0.112234	-0.0165089	0.0145598	0.259315	-0.0287357	0.0220045	0.194311
cg03001466	-0.0126174	0.0128565	0.32855	-0.00198291	0.00698137	0.776923	0.0106823	0.0105511	0.313552
cg03001484	-0.00423039	0.0093395	0.651472	0.00398337	0.00507155	0.433887	0.00073588	0.00766471	0.923688
cg03001504	-0.00068678	0.00417117	0.869522	0.00237143	0.00226503	0.297406	-0.000634235	0.00342318	0.853354
cg03001566	0.0373284	0.0171013	0.031177	-0.0119213	0.00928634	0.20193	-0.0216577	0.0140346	0.125663
cg03001579	0.0124743	0.0159747	0.436552	-0.00621345	0.0086746	0.475335	-0.0167236	0.0131101	0.204773
cg03001647	-0.00136909	0.00355496	0.700892	0.00121925	0.00193042	0.52896	0.00327473	0.00291748	0.264114
cg03001703	0.00172355	0.00690811	0.803442	-0.00244236	0.00375125	0.516353	-0.00631782	0.00566932	0.267542
cg03001711	-0.00548114	0.00523412	0.297305	0.000532681	0.00284224	0.85168	0.00206316	0.00429552	0.631965
cg03001753	0.0110939	0.0132326	0.403638	0.00834389	0.00718557	0.248074	-0.0144226	0.0108597	0.186899
cg03001818	-0.0128757	0.0143103	0.37022	0.0194499	0.00777079	0.013786	0.00794671	0.0117441	0.500046
cg03001828	0.000696413	0.00239759	0.772008	-0.00175712	0.00130194	0.17991	1.5184e-05	0.00196765	0.993857
cg03001832	0.00509037	0.00446753	0.257006	0.00104525	0.00242596	0.667412	-0.000540361	0.0036664	0.8831
cg03001863	0.000393388	0.0110062	0.971553	-3.29149e-05	0.00597661	0.995616	0.00208487	0.00903254	0.817885
cg03001875	0.00197579	0.0021726	0.365122	0.000499944	0.00117977	0.672565	-0.002902	0.00178301	0.106473
cg03001901	0.00170925	0.0037413	0.648673	-0.00109252	0.0020316	0.591828	-0.0008227	0.0030704	0.789243
cg03001942	-0.000733272	0.00362414	0.840032	-0.00161602	0.00196798	0.413334	0.00033375	0.00297425	0.910859
cg03001945	0.00207304	0.0027843	0.458134	-0.00355474	0.00151193	0.0204975	0.00123184	0.00228501	0.59091
cg03001995	0.000458139	0.00341103	0.893402	-0.00265445	0.00185226	0.154669	0.000920836	0.00279935	0.742822
cg03002059	0.000369903	0.00696025	0.957713	-0.00193351	0.00377956	0.609977	0.000891021	0.00571211	0.876328
cg03002080	-0.00881542	0.00794738	0.269753	-0.00118096	0.00431559	0.784868	0.00433708	0.00652223	0.507462
cg03002086	0.00162709	0.00832798	0.845459	0.000336028	0.00452227	0.940903	-0.000820238	0.00683457	0.904692
cg03002107	-0.00235942	0.0034916	0.500622	9.78967e-05	0.00189601	0.958915	0.00155786	0.00286547	0.587772
cg03002114	-0.00789804	0.00883646	0.373379	0.00157051	0.00479838	0.744064	0.00790056	0.00725188	0.278336
cg03002136	-0.0263092	0.012878	0.0434475	0.00288121	0.00699305	0.681133	0.0137886	0.0105687	0.19473
cg03002202	0.0332908	0.0190709	0.0836673	0.000351996	0.0103559	0.972947	-0.0329612	0.0156511	0.0374788
cg03002232	0.00184686	0.00333534	0.580891	-0.00161363	0.00181116	0.374906	-0.00078573	0.00273723	0.774612
cg03002237	0.0305686	0.0219785	0.16708	-0.00314367	0.0119348	0.792732	-0.0258768	0.0180372	0.15423
cg03002264	-0.00127874	0.0178559	0.943039	0.00483392	0.00969612	0.619098	-0.00938235	0.0146539	0.523333
cg03002267	-0.0145403	0.0147972	0.327939	0.000940406	0.00803516	0.907045	0.000411295	0.0121437	0.973043
cg03002271	-0.00275013	0.00619699	0.658071	-0.000657838	0.0033651	0.845371	-0.00278075	0.00508573	0.585641
cg03002349	-0.00186341	0.0100208	0.852823	-0.00469986	0.00544152	0.38963	0.00941878	0.00822385	0.254571
cg03002352	-0.00256677	0.00297583	0.390267	0.000148701	0.00161594	0.926848	0.000720987	0.00244219	0.768382
cg03002380	0.00510769	0.0066989	0.447413	-0.00506663	0.00363764	0.166479	-0.0013639	0.00549763	0.804528
cg03002397	0.0259123	0.0211948	0.224103	-0.0117653	0.0115092	0.308907	-0.00143672	0.0173941	0.934321
cg03002428	-0.00137844	0.00229819	0.549877	-0.00036443	0.00124797	0.770822	0.00210149	0.00188607	0.267615
cg03002479	-0.0150107	0.0104168	0.152421	0.0150815	0.00565651	0.00882768	0.00673092	0.00854878	0.432767
cg03002480	0.00350143	0.00271986	0.200672	-0.00192378	0.00147694	0.19545	-0.00255568	0.00223212	0.254713
cg03002526	0.043272	0.0167781	0.0112264	-0.00305135	0.00911086	0.738328	-0.0431715	0.0137694	0.00220186
cg03002580	-0.00921298	0.00768243	0.233016	-0.00291561	0.00417172	0.48609	0.00805437	0.00630479	0.204115
cg03002586	-0.00396211	0.00869314	0.64945	0.00545231	0.00472055	0.250587	-0.00563623	0.00713425	0.431213
cg03002688	0.0198629	0.0218453	0.365203	-0.00269101	0.0118624	0.82096	-0.0210359	0.0179279	0.243185
cg03002689	-0.01716	0.0125555	0.174497	0.00394259	0.0068179	0.564264	0.0190818	0.010304	0.0667242
cg03002695	-0.0048903	0.00431633	0.259688	0.000409953	0.00234386	0.861476	0.00347674	0.00354231	0.328506
cg03002834	-0.020128	0.0198509	0.312826	0.0194966	0.0107794	0.0732325	0.0290392	0.0162912	0.0774243
cg03002856	-0.00139819	0.0100607	0.889723	0.00227838	0.00546315	0.677459	-0.00323597	0.00825655	0.69587
cg03002916	0.000584107	0.01189	0.960908	0.0109509	0.00645649	0.092695	0.0079073	0.0097578	0.419485
cg03002968	8.11053e-05	0.00691184	0.990659	-0.00232991	0.00375328	0.536036	-0.00119884	0.00567239	0.833007
cg03003009	0.000631896	0.00219302	0.773782	-0.000869066	0.00119086	0.467074	-0.00105823	0.00179976	0.557748
cg03003036	0.0176152	0.020417	0.390141	-0.0158875	0.0110869	0.154694	-0.0131868	0.0167558	0.432974
cg03003052	0.0178773	0.00785769	0.0248356	0.000428665	0.00426689	0.92016	-0.0198233	0.00644862	0.00266338
cg03003060	-0.0027046	0.00278864	0.334242	0.0024891	0.00151429	0.103085	0.0025307	0.00228857	0.271227
cg03003073	-0.0193966	0.0117036	0.100305	0.00198144	0.00635533	0.755801	0.00619713	0.00960491	0.520138
cg03003115	-0.00089423	0.00305239	0.770104	-0.00162003	0.00165751	0.330523	0.00232589	0.00250503	0.355186
cg03003155	-0.000249818	0.00871001	0.97717	0.0014862	0.00472972	0.753945	-0.00319992	0.0071481	0.655279
cg03003217	-0.00203309	0.0125052	0.871148	-0.00186705	0.00679057	0.783872	-0.000338354	0.0102627	0.973759
cg03003218	-0.00545166	0.00309572	0.081012	0.00551355	0.00168104	0.00139141	0.000940032	0.00254058	0.712089
cg03003252	-0.0271266	0.0265305	0.308804	0.017703	0.0144066	0.221766	0.0139322	0.021773	0.523577
cg03003256	0.00867399	0.0125928	0.492396	-0.00909421	0.00683816	0.186295	0.00177349	0.0103346	0.864062
cg03003273	-0.0101197	0.0156748	0.519882	0.00110948	0.00851173	0.89653	0.00814318	0.0128639	0.528031
cg03003291	-0.00340299	0.0124748	0.785527	-0.00467558	0.00677408	0.491512	0.00142297	0.0102378	0.889711
cg03003297	0.0166275	0.00884734	0.0628386	-0.00117648	0.00480429	0.807005	-0.00917986	0.00726081	0.208794
cg03003334	-0.00341669	0.00443015	0.44222	0.00359164	0.00240566	0.138302	-0.00253713	0.00363572	0.486752
cg03003335	-0.0103099	0.035692	0.773235	0.00157461	0.0193815	0.935396	-0.00401725	0.0292916	0.891165
cg03003467	0.00200777	0.0151886	0.895076	-0.00812523	0.00824773	0.326714	-0.00315594	0.0124649	0.800598
cg03003526	-0.00286994	0.00723764	0.692483	0.000335422	0.00393019	0.932142	0.000724441	0.00593976	0.90315
cg03003533	0.00330683	0.0121838	0.786583	-0.00521457	0.00661608	0.432295	0.00114211	0.00999899	0.90927
cg03003544	0.0203598	0.00704135	0.00462196	-0.00382469	0.0038236	0.319368	-0.0195337	0.00577867	0.00100289
cg03003555	-0.0183014	0.00856881	0.0349122	0.00802218	0.00465305	0.0875043	0.00760955	0.00703222	0.281576
cg03003601	-0.0133441	0.0084383	0.116663	0.0102181	0.00458217	0.0277801	0.00971977	0.00692512	0.163269
cg03003608	-0.00463179	0.00329504	0.162636	-0.00358942	0.00178928	0.0473026	0.00531152	0.00270416	0.0520295
cg03003668	0.00395021	0.00577612	0.495485	0.00264856	0.00313655	0.400269	-0.00610133	0.00474033	0.200758
cg03003689	-0.00299351	0.00574606	0.603437	0.000804856	0.00312023	0.796929	0.000939192	0.00471566	0.842502
cg03003722	-0.00440998	0.0134433	0.743502	0.0067433	0.00729998	0.357642	0.00589941	0.0110326	0.593918
cg03003745	-0.0114504	0.00975801	0.243157	-0.00399022	0.0052988	0.453034	0.0117598	0.00800817	0.144829
cg03003752	-0.00282978	0.00591428	0.633268	0.000163721	0.00321158	0.959435	-0.0003238	0.00485371	0.946932
cg03003919	-0.0110184	0.0165433	0.506781	0.00211205	0.00898334	0.814563	0.0185822	0.0135767	0.173887
cg03003978	-0.00827067	0.00949024	0.385384	0.00215395	0.0051534	0.676786	0.00515896	0.00778842	0.509108
cg03003988	0.00922789	0.00625971	0.143292	-0.002008	0.00339916	0.555909	-0.0102999	0.0051372	0.0474222
cg03004027	0.00193871	0.024705	0.937593	0.0181958	0.0134153	0.177767	0.00460186	0.0202748	0.820865
cg03004072	-0.00173471	0.00999079	0.862475	-0.00627022	0.00542521	0.250285	0.000580413	0.00819921	0.943694
cg03004097	-0.00118482	0.00240519	0.623271	0.00127758	0.00130607	0.330128	0.000699952	0.00197388	0.723563
cg03004102	-0.00463703	0.0155972	0.766799	0.00551667	0.0084696	0.51618	0.00400905	0.0128002	0.754721
cg03004126	-0.00252433	0.0181277	0.889505	0.0038832	0.0098437	0.693986	0.00569888	0.0148769	0.702408
cg03004186	-0.00806856	0.0134336	0.549327	0.00220702	0.00729475	0.762805	0.00705571	0.0110247	0.523508
cg03004198	-0.000737241	0.0061204	0.904341	-0.00360814	0.00332351	0.280011	0.00197603	0.00502287	0.694781
cg03004222	0.132286	0.0941899	0.163	-0.0911428	0.0511471	0.0775127	-0.0919293	0.0772994	0.236897
cg03004249	0.00885809	0.00669009	0.188227	-0.00373879	0.00363286	0.305663	-0.00558897	0.0054904	0.310934
cg03004270	-0.0229024	0.0126428	0.0727925	0.00625816	0.00686532	0.363993	0.00803054	0.0103757	0.440604
cg03004273	-0.00354009	0.00406998	0.386301	-0.000446009	0.00221008	0.840441	0.00190364	0.00334014	0.569888
cg03004280	0.00142203	0.00870374	0.870518	-0.0047196	0.00472631	0.32019	-0.00176237	0.00714296	0.805578
cg03004286	0.0151112	0.0127148	0.237204	0.000227846	0.00690438	0.973734	-0.018884	0.0104347	0.0730684
cg03004323	0.00440858	0.00574859	0.444785	-0.00145998	0.0031216	0.640923	0.000123238	0.00471773	0.979207
cg03004329	0.00617887	0.0338547	0.855517	-0.0212206	0.0183838	0.250876	-0.0127725	0.0277838	0.646631
cg03004330	-0.0124835	0.0115065	0.280331	0.00588643	0.00624825	0.348209	0.0101978	0.00944308	0.282537
cg03004350	-0.00449929	0.0137523	0.744163	0.00477681	0.00746776	0.523725	-0.00507827	0.0112861	0.653628
cg03004371	-0.01573	0.0348306	0.652436	0.00613078	0.0189137	0.746444	0.0129676	0.0285846	0.65097
cg03004374	-0.0260033	0.0127845	0.0443609	0.00400129	0.00694225	0.565544	0.0177377	0.0104919	0.0937445
cg03004417	-0.0167659	0.0121871	0.171704	0.00441231	0.00661782	0.50634	0.00875531	0.0100016	0.38327
cg03004426	-0.00678719	0.0041999	0.108951	0.00389239	0.00228064	0.0906969	0.00266857	0.00344676	0.440458
cg03004484	-0.00783425	0.0135716	0.564949	0.00687376	0.00736968	0.353013	0.000452061	0.0111379	0.967698
cg03004552	-0.000744494	0.00451958	0.869462	-0.00219287	0.00245423	0.373536	0.00330872	0.00370911	0.374313
cg03004578	-0.000162299	0.00343234	0.962372	0.00130366	0.00186383	0.485748	-0.000772988	0.00281684	0.784279
cg03004597	-0.0102157	0.00821195	0.216141	0.00711982	0.00445926	0.113216	0.00622268	0.00673935	0.357854
cg03004598	0.00445602	0.00928343	0.632182	0.00234876	0.0050411	0.642192	-0.00888118	0.00761869	0.246253
cg03004599	0.00206016	0.00381977	0.590741	-0.00247123	0.00207421	0.236058	-0.00106563	0.00313479	0.734552
cg03004619	-0.00498987	0.00714054	0.486146	0.00285102	0.00387746	0.463734	0.00182714	0.00586008	0.755787
cg03004656	0.0236193	0.0254594	0.355583	-0.0224108	0.013825	0.107873	-0.0147614	0.020894	0.481376
cg03004748	-0.0101338	0.0132265	0.445214	-0.00336636	0.00718228	0.640209	0.00719038	0.0108547	0.509087
cg03004750	-0.000359962	0.0100182	0.971403	0.00144294	0.00544011	0.791321	-0.00086532	0.00822173	0.916371
cg03004830	0.00279958	0.00689624	0.685563	-0.000542395	0.0037448	0.885103	0.00183786	0.00565958	0.745999
cg03004860	-0.0026707	0.0359436	0.940905	0.00970894	0.0195181	0.619877	-0.00815715	0.0294981	0.782659
cg03004893	0.0212233	0.0166301	0.204572	-0.0178417	0.00903048	0.0506901	-0.0125709	0.0136479	0.359021
cg03004916	-0.000844323	0.00703361	0.90467	-0.00116973	0.0038194	0.759985	0.00094596	0.00577232	0.870127
cg03004953	-0.0106656	0.0179682	0.554012	0.00866954	0.00975713	0.376192	0.00781392	0.0147461	0.597251
cg03004979	-0.00359178	0.00827378	0.665055	-0.0106988	0.00449284	0.0189703	0.00640911	0.0067901	0.347294
cg03004985	-0.00370569	0.00910317	0.684742	0.00663079	0.00494321	0.182556	0.0039196	0.00747076	0.600876
cg03004986	0.00187141	0.0122147	0.878514	-0.00257193	0.00663284	0.698946	-0.00721641	0.0100243	0.473119
cg03004999	0.00208747	0.00465099	0.654442	-0.000988175	0.00252559	0.696358	-0.00267186	0.00381696	0.485406
cg03005003	-0.0162312	0.0203424	0.426648	0.00209239	0.0110463	0.850114	-0.00340723	0.0166945	0.838658
cg03005055	0.00196007	0.00260006	0.452547	0.000408488	0.00141189	0.77288	-0.000805429	0.00213381	0.706558
cg03005062	0.00492565	0.00482743	0.309803	-0.00287296	0.0026214	0.275488	-0.00215946	0.00396176	0.586805
cg03005087	0.000325927	0.00942824	0.972486	-0.00149879	0.00511973	0.770267	0.00819647	0.00773754	0.291778
cg03005108	0.0134427	0.0215137	0.533369	-0.00643021	0.0116824	0.583147	-0.00343885	0.0176558	0.845931
cg03005121	0.00350105	0.00590922	0.55475	-0.00333802	0.00320883	0.3005	-0.00111817	0.00484956	0.818077
cg03005132	0.0127337	0.00968186	0.191175	0.00117284	0.00525745	0.823886	-0.0167264	0.00794568	0.03756
cg03005143	0.00171305	0.0027636	0.536631	-0.000633921	0.00150069	0.673543	-0.00225322	0.00226802	0.322659
cg03005191	0.0230497	0.0139498	0.10132	-0.00122016	0.00757505	0.872329	-0.0186851	0.0114483	0.105511
cg03005221	-0.0104663	0.0156344	0.504617	0.000551653	0.00848982	0.948309	0.00716491	0.0128308	0.577696
cg03005261	0.00245201	0.00735283	0.739408	-0.00297196	0.00399274	0.458257	-0.00655819	0.00603429	0.279492
cg03005293	-0.00073472	0.00938102	0.937716	-0.00460712	0.00509409	0.367757	0.00394568	0.00769878	0.609323
cg03005301	-0.00309201	0.0105321	0.769634	0.000607398	0.00571917	0.915614	0.00197547	0.00864348	0.819643
cg03005310	-0.0147503	0.0117505	0.212033	0.00922122	0.00638075	0.151255	0.00711587	0.00964334	0.462143
cg03005327	-0.00119511	0.00970764	0.902244	-0.0046003	0.00527145	0.384737	0.00667982	0.00796683	0.403594
cg03005362	-0.0310502	0.0171007	0.0721363	0.0111824	0.00928604	0.231089	0.022298	0.0140341	0.114967
cg03005384	-0.021644	0.0162135	0.184654	0.000281874	0.00880426	0.974518	0.022265	0.013306	0.0971094
cg03005407	0.0331272	0.0161532	0.0426619	-0.0173803	0.00877155	0.0500368	-0.00336527	0.0132566	0.80008
cg03005553	0.00285736	0.00497362	0.5668	0.000790869	0.00270078	0.770204	-0.0045446	0.00408173	0.267963
cg03005603	-0.0118652	0.00653763	0.0722634	0.00237756	0.00355007	0.504438	0.00658331	0.00536528	0.222434
cg03005608	-0.00451216	0.0124559	0.717859	-0.0021079	0.00676381	0.755901	0.00941455	0.0102223	0.359074
cg03005685	0.00400266	0.0117987	0.735072	0.000773532	0.00640694	0.904122	-0.000493977	0.00968292	0.959406
cg03005718	-0.00151839	0.014151	0.914747	0.00247402	0.00768431	0.748097	-0.00160569	0.0116134	0.890287
cg03005733	-0.0373513	0.0132633	0.00576218	0.0110075	0.00720227	0.129298	0.0220993	0.0108849	0.0447418
cg03005755	0.00496768	0.0138114	0.719776	-0.00630037	0.00749986	0.402694	-0.00531787	0.0113347	0.639877
cg03005767	-0.0276372	0.0364075	0.449413	0.031713	0.01977	0.111561	-0.0218377	0.0298788	0.466409
cg03005781	-0.0105955	0.00894226	0.238619	0.00314468	0.00485584	0.518588	0.0146045	0.00733871	0.0490652
cg03005829	-0.00595202	0.018883	0.753203	-0.00344046	0.0102538	0.737865	-0.00301143	0.0154968	0.846279
cg03005831	0.00903827	0.00715396	0.209119	-0.00752456	0.00388475	0.0553163	-0.00364901	0.00587109	0.535542
cg03005851	-0.00533662	0.00937831	0.57049	-0.00120637	0.00509262	0.813186	-0.00727439	0.00769656	0.346655
cg03005890	0.00534644	0.00971309	0.583136	-0.00211578	0.00527441	0.689095	-0.00146712	0.0079713	0.854313
cg03006077	-0.0100583	0.00758004	0.187273	0.00777749	0.00411612	0.0614552	0.00255794	0.00622076	0.68173
cg03006098	0.0112272	0.00817192	0.172274	-0.00522386	0.00443752	0.241656	-0.0105263	0.0067065	0.119387
cg03006172	0.00770118	0.0115026	0.50457	-0.000461724	0.00624617	0.941207	-0.00515377	0.00943994	0.586203
cg03006175	0.00407193	0.00738599	0.582543	-0.00383901	0.00401075	0.340575	-0.00316739	0.00606151	0.602344
cg03006193	0.0177605	0.0177719	0.319815	0.00677845	0.00965052	0.483918	-0.0154068	0.014585	0.293125
cg03006225	-0.00745601	0.00805671	0.356762	0.00660998	0.00437496	0.13369	0.00149834	0.00661195	0.821147
cg03006232	-0.015354	0.0108983	0.1617	-0.00260489	0.00591799	0.660682	0.00981224	0.00894396	0.275002
cg03006332	0.0117751	0.0141432	0.406894	-4.12264e-06	0.00768003	0.999573	-0.00765912	0.011607	0.510714
cg03006338	-0.000727857	0.00292558	0.803986	-0.0031004	0.00158865	0.0535289	0.000174735	0.00240095	0.942116
cg03006376	0.00425173	0.00594692	0.476156	-0.00130769	0.0032293	0.686304	7.83506e-05	0.0048805	0.987221
cg03006422	-0.000163511	0.00813663	0.984003	-0.00457047	0.00441836	0.303206	0.00688841	0.00667754	0.304533
cg03006426	0.0317073	0.0169488	0.0640341	-0.00456417	0.00920353	0.620944	-0.0232939	0.0139094	0.0968374
cg03006477	0.0377969	0.0315392	0.233333	0.00613193	0.0171264	0.721	-0.0405278	0.0258835	0.120273
cg03006515	0.00159105	0.00290243	0.584681	0.0010125	0.00157608	0.521941	-0.00160418	0.00238196	0.50206
cg03006517	-0.00219042	0.00748446	0.770332	-0.00230016	0.00406422	0.572578	-0.00226765	0.00614232	0.7127
cg03006527	0.00311595	0.00946323	0.742579	0.00222823	0.00513873	0.665417	-0.0117706	0.00776625	0.132488
cg03006531	0.00134819	0.0100322	0.893343	0.00142	0.0054477	0.794841	0.00316918	0.0082332	0.701035
cg03006549	-0.0117379	0.00482029	0.0164947	0.000905596	0.00261752	0.730022	0.007191	0.0039559	0.0718179
cg03006582	0.00205721	0.0116595	0.860273	-0.00463375	0.00633138	0.465804	-0.00268218	0.00956871	0.779768
cg03006588	0.00704756	0.0136596	0.606929	-0.00080863	0.00741743	0.913387	0.000932448	0.0112101	0.93386
cg03006637	-0.00346637	0.0135666	0.798808	-0.00503506	0.00736693	0.495748	0.0055844	0.0111338	0.61697
cg03006654	0.00500505	0.00402278	0.216079	-0.00278383	0.00218445	0.205213	-0.00171908	0.0033014	0.603613
cg03006716	0.000162879	0.00225257	0.942488	0.000240921	0.00122319	0.844222	-0.000558034	0.00184863	0.763326
cg03006768	0.00981416	0.0148542	0.510185	-0.00423416	0.00806612	0.600687	-0.000746485	0.0121905	0.951283
cg03006878	0.0132228	0.0168169	0.433393	-0.00101112	0.00913192	0.912037	-0.00962375	0.0138012	0.487079
cg03006953	0.0558804	0.0198823	0.00585582	-0.00743498	0.0107965	0.492495	-0.0438655	0.0163169	0.00829751
cg03006960	-0.0044367	0.008667	0.609742	-0.00346228	0.00470636	0.463504	0.00507935	0.0071128	0.47667
cg03006983	-0.0120777	0.0156164	0.440947	-0.00530506	0.00848005	0.532878	0.0124745	0.012816	0.332515
cg03007010	-0.00202226	0.00332362	0.544143	0.000487898	0.00180479	0.78741	0.00097123	0.00272762	0.722468
cg03007020	-0.00210423	0.00851174	0.805202	-0.00101262	0.00462205	0.82699	0.00331487	0.00698539	0.636053
cg03007034	-0.00281789	0.00246931	0.256278	-0.00130555	0.00134088	0.332368	0.000999496	0.0020265	0.622846
cg03007086	-0.000652859	0.0177054	0.970653	0.00667563	0.00961441	0.488936	0.0137992	0.0145304	0.344358
cg03007121	-0.00196902	0.00273267	0.472717	-0.000198961	0.0014839	0.893585	0.000283365	0.00224264	0.899683
cg03007201	0.000842611	0.00312151	0.787714	0.000475893	0.00169504	0.779425	0.000160926	0.00256175	0.950025
cg03007239	0.0103492	0.00758592	0.175268	-0.0073268	0.00411931	0.0780604	-0.00101985	0.00622559	0.870177
cg03007309	-0.00141024	0.00741131	0.849439	-0.00288347	0.0040245	0.475214	0.00218201	0.00608229	0.720471
cg03007338	-0.00170394	0.00308437	0.581766	-0.00018063	0.00167488	0.914314	0.0012238	0.00253127	0.629722
cg03007380	-0.014915	0.0178234	0.404509	0.00166198	0.0096785	0.863974	0.0048793	0.0146273	0.739335
cg03007462	0.0133408	0.0166701	0.42527	-0.0171025	0.0090522	0.0614826	-0.00480039	0.0136807	0.726344
cg03007524	0.000912822	0.0072691	0.900297	-0.00492667	0.00394728	0.214638	0.00486979	0.00596558	0.416085
cg03007571	0.00537456	0.0028518	0.0621202	-0.000172423	0.00154859	0.911548	-0.00335442	0.0023404	0.154618
cg03007601	0.0101552	0.0129997	0.436371	-0.00468393	0.00705911	0.50838	-0.0110427	0.0106685	0.302907
cg03007659	-0.00583666	0.0159311	0.714793	0.00512776	0.00865091	0.55457	0.00482529	0.0130743	0.712787
cg03007772	-0.0194189	0.0186846	0.300945	0.00147433	0.0101461	0.884732	0.0101658	0.015334	0.508745
cg03007907	-0.0336229	0.0252164	0.185163	0.0285394	0.013693	0.039455	0.0206047	0.0206945	0.3216
cg03008049	-0.0114275	0.0236792	0.630342	-0.0120302	0.0128583	0.351529	0.00588095	0.019433	0.762745
cg03008078	-0.000406272	0.00795558	0.959364	-0.0023705	0.00432005	0.584309	0.00259627	0.00652896	0.691655
cg03008093	0.0653826	0.0240265	0.00756205	-0.0174013	0.0130469	0.185042	-0.047734	0.019718	0.0171216
cg03008165	-0.00785446	0.0109499	0.474704	0.000325628	0.00594602	0.956426	0.00743503	0.00898631	0.409817
cg03008204	0.00869711	0.0149679	0.562394	-0.00387975	0.00812787	0.634068	-0.00560189	0.0122838	0.649261
cg03008241	0.010543	0.00891538	0.239534	-0.00466608	0.00484124	0.33725	-0.00669097	0.00731664	0.362461
cg03008244	-0.000250393	0.00759424	0.973757	-0.00756807	0.00412383	0.0691774	0.00354638	0.00623241	0.570501
cg03008269	0.00172077	0.00310625	0.580724	-0.00123363	0.00168676	0.466115	-0.00285972	0.00254922	0.26439
cg03008286	-0.00744304	0.0171233	0.664652	-0.00203506	0.00929833	0.827162	0.0109408	0.0140527	0.437913
cg03008316	-0.0261007	0.0172323	0.132734	0.0117024	0.00935752	0.21374	0.00936155	0.0141422	0.509381
cg03008339	-0.00211541	0.00363436	0.561718	0.00392958	0.00197353	0.0489448	0.00179682	0.00298263	0.548128
cg03008387	0.00844164	0.00769501	0.275025	-0.00161127	0.00417855	0.700534	0.00130529	0.00631511	0.836632
cg03008405	0.0281763	0.0111011	0.0125432	-0.00865728	0.00602811	0.153797	-0.0186968	0.00911038	0.0425192
cg03008511	-0.000303679	0.00838356	0.97117	0.00321844	0.00455245	0.481081	-0.0029957	0.00688019	0.664119
cg03008515	-0.0240304	0.014917	0.110058	0.00890991	0.00810022	0.273751	0.0200443	0.012242	0.104417
cg03008525	0.0209337	0.0141948	0.143139	-0.0100582	0.00770808	0.194652	-0.0204153	0.0116494	0.0824768
cg03008577	-0.0209521	0.0127819	0.104028	0.0016937	0.00694082	0.80767	0.00992863	0.0104898	0.345965
cg03008584	-0.024665	0.0122607	0.0466949	0.000317088	0.0066578	0.9621	0.0213212	0.010062	0.036343
cg03008692	0.022695	0.0140659	0.109506	-0.00329246	0.0076381	0.66727	-0.0160466	0.0115436	0.167308
cg03008693	0.0036487	0.00335901	0.279747	-0.000807307	0.00182402	0.658925	-0.00135072	0.00275666	0.625122
cg03008707	-0.000680687	0.00260251	0.794157	0.000483563	0.00141322	0.732875	-0.000470253	0.00213582	0.826143
cg03008741	0.00349948	0.00621033	0.574245	-0.00810977	0.00337234	0.0178513	0.00151466	0.00509667	0.766884
cg03008806	0.0026333	0.00281544	0.351679	-0.000914046	0.00152884	0.551157	-0.00176505	0.00231057	0.446561
cg03008834	0.000634656	0.00510148	0.901221	-0.00136021	0.00277021	0.624396	4.86618e-05	0.00418667	0.990747
cg03008842	-0.00349703	0.0141086	0.804701	-0.00251901	0.00766126	0.742933	-0.00423257	0.0115786	0.715402
cg03008851	-0.0125782	0.00797911	0.117809	0.00438473	0.00433283	0.313769	0.0115334	0.00654827	0.0809681
cg03008855	0.0127025	0.00840757	0.133696	-0.00700038	0.00456548	0.128066	-0.0021534	0.00689989	0.755562
cg03008888	0.0142299	0.00824054	0.0870077	-0.00662985	0.00447478	0.141305	-0.0129335	0.00676281	0.058421
cg03008911	0.0239148	0.0177922	0.181675	-0.00532558	0.00966152	0.582603	-0.0236526	0.0146016	0.108125
cg03009030	-0.000253708	0.0089828	0.977519	0.00268876	0.00487785	0.582602	0.00305666	0.00737197	0.679218
cg03009080	-0.00110494	0.00292341	0.706188	0.00013197	0.00158747	0.933897	-0.000561444	0.00239918	0.815408
cg03009123	0.00733363	0.0129664	0.572827	-0.00377668	0.00704104	0.592779	-0.0136788	0.0106412	0.201335
cg03009189	-0.0056231	0.00746413	0.452849	0.00114027	0.00405318	0.778988	0.0045215	0.00612563	0.462009
cg03009196	-0.00388758	0.00750823	0.605655	-0.00156989	0.00407713	0.700945	0.00150752	0.00616183	0.80718
cg03009213	-0.0111971	0.0174606	0.522676	0.00360694	0.00948148	0.704368	0.00529009	0.0143295	0.712707
cg03009233	-0.00321493	0.00353305	0.364834	0.000805238	0.00191852	0.67551	0.000532905	0.00289949	0.854515
cg03009240	0.00216768	0.00657487	0.74226	0.00708724	0.00357029	0.0496272	-0.0053928	0.00539584	0.319777
cg03009272	-0.00205881	0.00422772	0.627243	-0.0015553	0.00229574	0.499528	-0.000161836	0.00346959	0.962882
cg03009362	0.00811235	0.00624243	0.196472	0.00182039	0.00338977	0.592336	-0.00129234	0.00512302	0.801309
cg03009363	-0.00383612	0.00303414	0.208788	0.000922756	0.0016476	0.576577	0.00202227	0.00249005	0.418464
cg03009397	0.00170536	0.0111316	0.878521	-0.00211744	0.00604467	0.726785	0.00481628	0.00913541	0.59911
cg03009403	-0.0136369	0.0103646	0.191006	-0.000674945	0.00562821	0.904764	0.0136215	0.00850601	0.112157
cg03009437	-0.00199929	0.0159422	0.900429	-0.00279902	0.00865697	0.747062	-0.00269502	0.0130834	0.837181
cg03009447	-0.00508817	0.00776828	0.51384	0.00799016	0.00421834	0.0608318	-0.00161642	0.00637524	0.80032
cg03009463	0.00469589	0.00287362	0.105089	-0.000962346	0.00156044	0.538697	-0.00184923	0.00235831	0.434648
cg03009478	-0.00581549	0.00919214	0.528269	0.00932369	0.00499153	0.0644369	0.00649811	0.00754377	0.390898
cg03009524	0.0142517	0.0111395	0.203455	-0.00942285	0.00604899	0.122164	-0.0138403	0.00914194	0.13291
cg03009585	0.00146232	0.00875329	0.86763	0.00474609	0.00475322	0.320229	-0.00200128	0.00718362	0.781083
cg03009618	0.00841989	0.0093813	0.371403	-0.00786203	0.00509424	0.125626	-0.0102362	0.00769901	0.186417
cg03009674	-0.00430844	0.00718533	0.549995	-0.00322137	0.00390178	0.41081	0.000307835	0.00589683	0.958461
cg03009690	-0.0111508	0.0202472	0.582931	0.000598484	0.0109946	0.956688	-0.000337634	0.0166164	0.983825
cg03009696	0.00562015	0.012548	0.655111	0.00338604	0.00681382	0.620225	-0.00635989	0.0102978	0.538119
cg03009778	-0.0238877	0.0354984	0.502408	0.00639953	0.0192764	0.74053	0.0310425	0.0291327	0.288959
cg03009785	-0.0197157	0.0164479	0.233231	0.00538875	0.00893155	0.547525	0.013131	0.0134984	0.332794
cg03009804	-0.0238736	0.0152359	0.120003	0.00538681	0.00827342	0.516341	0.02049	0.0125038	0.104131
cg03009825	0.0291148	0.0125682	0.0223809	-0.0138093	0.00682479	0.0454567	-0.0135275	0.0103144	0.192414
cg03009838	-0.00288747	0.00946737	0.760949	0.00332824	0.00514098	0.518725	-0.00357701	0.00776965	0.646151
cg03009864	-0.00903029	0.0142634	0.527977	0.00463282	0.00774533	0.550974	0.00986891	0.0117057	0.401008
cg03009871	0.00513568	0.00412975	0.216297	-0.00365637	0.00224254	0.105865	-0.00101699	0.00338919	0.764691
cg03009916	-0.0191531	0.0105983	0.0734683	0.0115716	0.00575512	0.0468082	0.0169295	0.00869781	0.0541563
cg03010009	0.00837619	0.00421592	0.0494308	-0.00217218	0.00228933	0.34479	-0.0013752	0.00345991	0.691793
cg03010018	-0.00577458	0.00686882	0.402343	-1.72829e-05	0.00372991	0.996311	0.00865477	0.00563708	0.127575
cg03010041	1.63093e-05	0.00290747	0.995535	-0.000220328	0.00157882	0.889269	-0.000184504	0.0023861	0.938506
cg03010092	-0.00399818	0.0144676	0.782794	-0.00238128	0.00785619	0.762379	0.0037136	0.0118732	0.755046
cg03010094	-0.00502626	0.00748035	0.503038	0.00379979	0.00406199	0.351605	0.00519868	0.00613895	0.398926
cg03010111	-0.00393769	0.00942372	0.676872	0.00368474	0.00511728	0.473016	0.00184792	0.00773382	0.811596
cg03010138	-0.0119157	0.00848117	0.162849	0.000530071	0.00460545	0.908578	0.0125403	0.0069603	0.0743336
cg03010186	0.000922093	0.0027608	0.739019	-0.000628241	0.00149917	0.67599	-0.00238802	0.00226572	0.294202
cg03010202	0.00555876	0.00760499	0.466372	-0.00109544	0.00412967	0.791305	-0.000777121	0.00624124	0.901136
cg03010266	-0.0019316	0.0125155	0.877627	0.00259963	0.00679617	0.702818	0.00731369	0.0102712	0.477935
cg03010274	-0.00229895	0.00439713	0.602145	0.000108072	0.00238773	0.963981	0.000929859	0.00360862	0.797138
cg03010301	0.00314668	0.00486137	0.518797	0.00234221	0.00263983	0.376876	-0.0042186	0.00398961	0.292648
cg03010383	-0.00140087	0.00787718	0.859176	0.00300466	0.00427747	0.483889	-0.00462514	0.00646461	0.475844
cg03010388	-0.00910782	0.00588066	0.124308	0.00479473	0.00319332	0.136095	0.00167598	0.00482612	0.729049
cg03010408	0.00488396	0.00720033	0.499008	-0.000725594	0.00390993	0.853118	-0.00502444	0.00590914	0.397015
cg03010425	-0.0180661	0.00720654	0.0136412	0.00271548	0.0039133	0.489202	0.00907759	0.00591424	0.127687
cg03010429	0.0159662	0.00964554	0.100715	-0.00793316	0.00523773	0.132737	-0.00844156	0.00791587	0.288573
cg03010489	-0.0129588	0.0068673	0.0617918	0.0071234	0.00372909	0.0587078	0.00601348	0.00563583	0.288304
cg03010561	-0.00567035	0.00918368	0.538222	-0.0025445	0.00498693	0.61091	0.00814072	0.00753683	0.282449
cg03010638	-0.000102056	0.0129245	0.993714	0.0125672	0.0070183	0.0761033	0.00212438	0.0106069	0.841629
cg03010653	-0.0329822	0.0171545	0.0571093	0.00419959	0.00931526	0.653	0.0158012	0.0140783	0.264145
cg03010684	-0.00492666	0.00312254	0.117489	0.00130826	0.0016956	0.442031	0.00367568	0.0025626	0.154307
cg03010694	-0.0148034	0.0210323	0.48302	-0.00357319	0.011421	0.754978	0.00404363	0.0172607	0.815213
cg03010756	-0.00613965	0.0198537	0.757721	-0.00120831	0.010781	0.910966	-0.00980583	0.0162935	0.548529
cg03010761	-0.0271938	0.0233745	0.247187	-0.00141508	0.0126928	0.911434	0.0107895	0.0191829	0.574951
cg03010792	0.00344516	0.00759622	0.651056	0.00309064	0.0041249	0.455298	-0.0068846	0.00623404	0.271848
cg03010825	0.0251886	0.0103035	0.0160865	-0.0143875	0.00559502	0.0114606	-0.0217272	0.00845585	0.0115231
cg03010860	0.00894853	0.0117505	0.44796	-0.00426815	0.00638075	0.504954	-0.00623373	0.00964333	0.519348
cg03010866	0.00173847	0.00985174	0.860255	0.00054906	0.0053497	0.91844	-0.00414696	0.00808509	0.60904
cg03010887	-0.00160493	0.0146811	0.913148	-0.00405657	0.00797213	0.61188	-0.00074185	0.0120484	0.951015
cg03010889	0.0093878	0.0115015	0.416136	0.00373867	0.00624555	0.550662	-0.00355268	0.009439	0.707357
cg03010944	0.0230936	0.0135076	0.0901451	-0.0049619	0.00733489	0.500157	-0.0254997	0.0110853	0.0233171
cg03010958	0.0024157	0.00847912	0.776256	0.00046896	0.00460434	0.91906	-0.00819561	0.00695861	0.241432
cg03010972	-0.00161741	0.013475	0.904678	0.00130872	0.00731722	0.858381	0.00720671	0.0110586	0.515966
cg03011024	0.00607494	0.00950972	0.524272	-0.00315654	0.00516398	0.542288	0.0010161	0.0078044	0.896649
cg03011035	0.00135573	0.0106516	0.898951	0.00320167	0.00578404	0.58102	-0.00759878	0.00874151	0.386589
cg03011059	-0.00752261	0.00700083	0.284936	0.00512698	0.0038016	0.180223	0.00493011	0.00574541	0.392706
cg03011134	0.00166336	0.00869881	0.848708	0.0110731	0.00472364	0.0208641	-0.00490371	0.00713891	0.493592
cg03011136	0.00704976	0.0122241	0.565314	0.00235897	0.00663795	0.722989	-0.00546731	0.010032	0.586868
cg03011271	0.00727367	0.0185408	0.695591	-0.0222999	0.0100681	0.0288271	0.0104519	0.015216	0.493589
cg03011335	0.000149563	0.010356	0.988503	-0.000374541	0.0056235	0.947019	0.000931836	0.00849889	0.912893
cg03011348	-0.0161343	0.0104903	0.126915	0.0150109	0.00569645	0.00962432	0.0170853	0.00860914	0.0496835
cg03011398	-0.00679515	0.011226	0.546222	0.00678626	0.00609593	0.26803	0.00436613	0.00921288	0.636499
cg03011439	-0.0212641	0.0147278	0.151636	0.0128455	0.0079975	0.111098	0.0130491	0.0120867	0.282674
cg03011445	-0.00777181	0.0178292	0.663762	-0.0054179	0.00968165	0.576887	0.0174671	0.014632	0.235141
cg03011500	0.00163677	0.00581639	0.778927	0.000412015	0.00315842	0.896449	-0.0034427	0.00477337	0.472298
cg03011514	-0.00361482	0.0123293	0.769929	-0.00233843	0.00669506	0.72755	0.005692	0.0101184	0.574892
cg03011535	0.0130946	0.0195501	0.504391	-0.000942245	0.0106161	0.929437	-0.014989	0.0160443	0.352231
cg03011556	-0.0135282	0.00858735	0.118043	0.0013393	0.00466311	0.77449	0.0156334	0.00704744	0.0285885
cg03011594	-0.0208019	0.0176714	0.241676	0.00364653	0.00959593	0.704672	0.0214829	0.0145025	0.141378
cg03011617	-0.021544	0.0203714	0.292574	0.0123283	0.0110621	0.26751	0.0131306	0.0167184	0.433907
cg03011658	0.0220085	0.0229641	0.339969	-0.00426033	0.01247	0.733268	-2.09124e-05	0.0188461	0.999117
cg03011737	0.000503407	0.00986294	0.959386	-0.00102864	0.00535578	0.848048	-0.00161027	0.00809428	0.842677
cg03011762	0.00592306	0.0117792	0.616081	-0.00841634	0.00639634	0.190975	-0.00238479	0.00966689	0.805603
cg03011782	0.00475917	0.00731367	0.516582	-0.00134138	0.00397147	0.736192	-0.00626439	0.00600215	0.298917
cg03011814	-0.00243785	0.00553499	0.660481	-0.00118936	0.00300561	0.693084	0.000453294	0.00454243	0.920692
cg03011822	0.0234436	0.0226816	0.303594	-0.0074126	0.0123166	0.54852	-0.0176807	0.0186143	0.344273
cg03011881	-0.00293028	0.00879239	0.739561	-0.00546194	0.00477445	0.25511	0.00383234	0.00721571	0.596413
cg03011941	-0.0156276	0.0157422	0.323027	-0.00358433	0.00854837	0.675815	0.0124152	0.0129193	0.33867
cg03011952	-0.00127019	0.00948498	0.893713	0.000719202	0.00515054	0.889203	0.00157761	0.0077841	0.839767
cg03011993	-0.00331198	0.00651588	0.612266	-0.00148295	0.00353826	0.675946	-9.18211e-05	0.00534743	0.986331
cg03012028	-0.00839153	0.0124115	0.500392	0.00228743	0.00673972	0.73496	0.00636863	0.0101859	0.533107
cg03012091	0.0163952	0.0183914	0.374629	-0.000671377	0.00998692	0.946524	-0.0120214	0.0150934	0.427475
cg03012129	-0.00513315	0.0121081	0.672434	-0.0018742	0.00657493	0.77614	0.00926828	0.0099368	0.353006
cg03012143	0.0118702	0.00775193	0.128578	-0.00657328	0.00420946	0.121266	-0.00173291	0.00636183	0.785831
cg03012169	0.00199605	0.0105327	0.850043	-0.00803691	0.0057195	0.162786	0.0015754	0.00864397	0.855719
cg03012170	0.00648146	0.00292584	0.0288034	-0.000690497	0.00158879	0.6647	-0.00405546	0.00240117	0.0940607
cg03012173	-0.0303957	0.0161157	0.0619192	-0.0116106	0.00875115	0.187338	0.0113339	0.0132258	0.393333
cg03012203	-0.00121344	0.00778009	0.876345	0.00414403	0.00422475	0.328798	-0.000552826	0.00638494	0.93116
cg03012230	-0.00171101	0.00191896	0.374535	0.000701499	0.00104203	0.502231	0.000809029	0.00157484	0.608478
cg03012235	-0.00850203	0.0110524	0.443395	0.000714812	0.00600168	0.905412	-0.00702552	0.00907045	0.440267
cg03012246	-0.0116669	0.0156009	0.456156	0.010341	0.00847159	0.224822	0.00488045	0.0128033	0.703799
cg03012280	-0.0125324	0.0068654	0.0706476	0.00333236	0.00372806	0.373349	0.00775677	0.00563428	0.171397
cg03012289	0.0065624	0.0127765	0.608541	-0.00237905	0.00693793	0.732325	-0.00290393	0.0104854	0.782339
cg03012310	-0.00857009	0.0112349	0.447208	0.00638084	0.00610076	0.297896	0.00560032	0.00922018	0.544838
cg03012319	0.0576175	0.0283785	0.0447366	-0.0440334	0.0154101	0.0051086	-0.032155	0.0232896	0.170183
cg03012338	0.00169219	0.0223083	0.939672	-0.00714743	0.0121139	0.556387	0.00569647	0.0183079	0.756277
cg03012374	0.000942588	0.0133972	0.944037	0.00222298	0.00727495	0.760512	-0.00847745	0.0109948	0.442333
cg03012421	0.0320859	0.0171198	0.0635559	-0.0168791	0.00929639	0.0721459	-0.0160618	0.0140498	0.255433
cg03012452	-0.00263196	0.0110816	0.812706	0.00226861	0.00601756	0.706901	0.00437597	0.00909443	0.631351
cg03012468	-0.00304684	0.00792128	0.701247	-0.00144285	0.00430142	0.737935	0.00256904	0.00650081	0.69347
cg03012521	-0.000751918	0.00527982	0.887014	-0.000107386	0.00286705	0.97019	0.00266153	0.00433302	0.540322
cg03012524	0.00184407	0.0093279	0.84365	-0.00266729	0.00506525	0.599541	-0.00602273	0.00765519	0.433119
cg03012538	0.022899	0.0118028	0.054923	-0.00862753	0.00640916	0.18103	-0.0171415	0.00968627	0.0795531
cg03012540	-0.00127223	0.00882343	0.885616	-0.00428182	0.00479131	0.373453	-0.00477073	0.00724118	0.51138
cg03012544	0.00174847	0.00564265	0.757248	0.00420452	0.00306408	0.172794	-0.00438313	0.00463079	0.345959
cg03012556	-0.00531333	0.0125465	0.672764	0.00294543	0.00681303	0.666353	-0.0019617	0.0102966	0.849254
cg03012569	-0.0013337	0.0166732	0.93639	-0.00389043	0.0090539	0.668257	0.00364291	0.0136833	0.79056
cg03012642	-0.00371825	0.00702995	0.59793	0.000813031	0.00381741	0.831737	-0.00702166	0.00576932	0.226182
cg03012674	-0.00383917	0.00260156	0.142877	0.00122703	0.0014127	0.386975	0.00212996	0.00213504	0.320653
cg03012676	-0.00230681	0.00196541	0.243049	0.00247264	0.00106726	0.022366	0.00129172	0.00161297	0.424953
cg03012726	-0.000935637	0.0132607	0.943878	-0.00380308	0.00720086	0.598464	-0.000210026	0.0108828	0.984638
cg03012728	-8.92153e-05	0.00965586	0.992645	-0.00835376	0.00524333	0.113981	0.00355772	0.00792434	0.654343
cg03012734	-0.00744131	0.0170686	0.663717	0.0118474	0.00926862	0.203861	-0.00128526	0.0140078	0.927061
cg03012782	0.00792483	0.0100086	0.43018	-0.00566842	0.00543488	0.299248	-0.00476075	0.00821382	0.563368
cg03012785	0.0695178	0.0513982	0.178979	0.0214307	0.0279103	0.444226	-0.0762985	0.0421813	0.0732104
cg03012821	0.00250567	0.00299868	0.405195	0.000887027	0.00162835	0.587034	-0.00268112	0.00246094	0.278328
cg03012854	0.00114226	0.00976642	0.907107	-0.00502374	0.00530337	0.345576	0.0012074	0.00801507	0.880535
cg03012876	-0.00242393	0.00396527	0.542269	-0.00230844	0.00215322	0.286028	0.000468068	0.0032542	0.885894
cg03012879	0.000140619	0.00236877	0.95277	0.00124502	0.00128629	0.33521	-4.1816e-06	0.00194399	0.998288
cg03012946	-0.00909735	0.0343971	0.791905	-0.00713089	0.0186784	0.703366	0.0254552	0.0282289	0.369164
cg03013070	-0.00310344	0.01835	0.866009	-0.00314333	0.00996445	0.753014	-0.00975488	0.0150594	0.518491
cg03013118	0.00703428	0.0228817	0.759105	-0.00897627	0.0124252	0.471568	-0.00529901	0.0187784	0.778331
cg03013172	-0.00683573	0.00730213	0.351258	0.00283085	0.00396521	0.476787	0.00549181	0.00599269	0.361453
cg03013188	-0.0235446	0.0170681	0.170554	0.0037684	0.00926832	0.6851	0.0209476	0.0140074	0.137656
cg03013237	0.0365826	0.0126492	0.00461338	-0.0171566	0.00686878	0.0139779	-0.016941	0.0103809	0.105551
cg03013276	-0.00541434	0.00908915	0.552604	0.00420363	0.0049356	0.396233	-0.00185013	0.00745925	0.804572
cg03013329	-0.00676238	0.0059951	0.261781	0.00332907	0.00325547	0.308736	0.0053725	0.00492004	0.277235
cg03013333	0.00543877	0.0147412	0.712874	-0.00243611	0.00800479	0.76145	-0.00761541	0.0120978	0.530334
cg03013371	0.00973202	0.00749173	0.196648	0.00217146	0.00406816	0.594578	-0.0124222	0.00614828	0.0457674
cg03013422	-0.00032777	0.00210058	0.876289	0.000865029	0.00114066	0.449858	-0.00160663	0.0017239	0.35339
cg03013486	0.00678182	0.00670427	0.313965	-0.000550174	0.00364056	0.880155	-0.00729861	0.00550204	0.187412
cg03013488	0.00442721	0.0104278	0.671988	0.00291484	0.00566252	0.607754	-0.00394449	0.00855786	0.645766
cg03013494	0.00840441	0.011061	0.448983	-0.00607442	0.00600633	0.314075	0.00300197	0.00907747	0.741496
cg03013554	0.00121369	0.00886954	0.891409	-0.00137253	0.00481634	0.7762	-0.00239339	0.00727902	0.742928
cg03013609	-0.0737425	0.141014	0.602065	0.0142668	0.0765738	0.852541	-0.0208885	0.115727	0.857094
cg03013631	-0.00315263	0.00983199	0.749084	-0.00639242	0.00533898	0.233759	0.000644647	0.00806889	0.936468
cg03013636	0.00424945	0.00794261	0.593716	0.00117544	0.004313	0.785723	0.00253164	0.00651831	0.698479
cg03013659	-0.0202305	0.00975515	0.0404296	0.0101578	0.00529725	0.0577596	0.0186787	0.00800582	0.0214586
cg03013699	-0.0107015	0.0106872	0.318858	0.000298562	0.00580336	0.959063	0.00539803	0.00877071	0.539522
cg03013719	0.00215148	0.00300465	0.475477	0.000766447	0.00163159	0.63946	-0.000928723	0.00246585	0.707171
cg03013727	0.01619	0.0193271	0.404023	-0.000425158	0.010495	0.96776	-0.00642936	0.0158613	0.686008
cg03013817	-0.000871669	0.00295105	0.768264	-7.04902e-05	0.00160248	0.964994	0.000761627	0.00242186	0.753752
cg03013832	0.00998783	0.0104393	0.34079	-0.00490394	0.00566875	0.388877	-0.00219826	0.00856728	0.797976
cg03013879	0.000297841	0.00899684	0.973651	0.00688107	0.00488547	0.16181	-0.00938268	0.0073835	0.206494
cg03013918	-0.0109603	0.00956992	0.254575	0.00164958	0.00519667	0.751519	0.0100977	0.00785381	0.201244
cg03013939	0.00129732	0.0103177	0.90017	-0.00540132	0.00560275	0.337137	0.00161439	0.00846753	0.849146
cg03013946	-0.00410897	0.011567	0.723095	-0.00824071	0.0062811	0.192256	0.00220503	0.00949273	0.816747
cg03013968	-0.0126808	0.0125828	0.315769	-0.010861	0.00683274	0.114807	0.0163103	0.0103264	0.117099
cg03013999	-0.00699238	0.00776176	0.369623	-0.00351143	0.0042148	0.406583	0.0100728	0.00636989	0.116679
cg03014004	0.0115356	0.00745238	0.124516	0.00174232	0.0040468	0.667643	-0.0119847	0.006116	0.0525763
cg03014011	0.00213026	0.0111172	0.848394	-0.00230396	0.00603687	0.703459	0.00298513	0.00912363	0.744149
cg03014019	-0.00706828	0.0209421	0.736371	0.00959211	0.011372	0.400787	-0.0244603	0.0171867	0.157504
cg03014027	-0.00648447	0.0100065	0.51832	-0.00732393	0.00543375	0.180473	0.00230058	0.00821212	0.779893
cg03014093	-0.00380573	0.00836483	0.650029	-0.000941978	0.00454228	0.836096	0.00167053	0.00686482	0.80819
cg03014200	-0.0244062	0.0165074	0.142133	0.00426062	0.00896388	0.635509	0.0162637	0.0135473	0.232518
cg03014236	-0.00262512	0.0175871	0.881619	0.000737599	0.00955016	0.938578	-0.00897168	0.0144333	0.535494
cg03014241	0.010554	0.0113569	0.354771	-0.00093732	0.00616706	0.879475	-0.0058468	0.00932038	0.531754
cg03014262	-0.00340099	0.0124812	0.785757	-0.0122361	0.00677756	0.0737501	0.0125403	0.010243	0.223464
cg03014264	0.00177453	0.00809065	0.826799	0.000836194	0.00439339	0.849401	0.000648358	0.00663981	0.92239
cg03014301	-0.00560972	0.00670904	0.404887	-0.000572597	0.00364315	0.875398	0.0101275	0.00550595	0.0685573
cg03014311	0.00133376	0.00806297	0.868919	-0.00110772	0.00437836	0.800741	9.8739e-05	0.00661709	0.988122
cg03014427	0.00156278	0.0131764	0.905805	-0.000890981	0.00715506	0.901127	-0.00307534	0.0108136	0.776641
cg03014495	-0.000892508	0.01776	0.960011	-0.00758748	0.00964404	0.433118	-0.00364233	0.0145752	0.803131
cg03014603	0.00929849	0.00840391	0.270946	-0.00180758	0.0045635	0.692802	-0.00375522	0.00689689	0.587213
cg03014622	-0.00452616	0.00905417	0.618145	-0.00292939	0.0049166	0.552522	0.00104668	0.00743054	0.888236
cg03014628	0.00119979	0.00230257	0.603369	-0.000513856	0.00125034	0.681892	-0.00188363	0.00188966	0.321047
cg03014634	-0.0166698	0.00782946	0.0354753	0.00584158	0.00425156	0.17224	0.00914779	0.00642545	0.157369
cg03014674	0.0177315	0.0121731	0.148072	-0.0132389	0.00661024	0.0476605	-0.0155534	0.00999017	0.122373
cg03014680	-0.00192921	0.00808762	0.811907	-0.00485216	0.00439174	0.271642	0.00809821	0.00663732	0.225035
cg03014695	0.0144362	0.00951232	0.131975	-0.00242753	0.00516539	0.639314	-0.0106017	0.00780654	0.177225
cg03014785	0.00233235	0.00244702	0.342608	-0.000100115	0.00132878	0.940078	-0.00230542	0.00200821	0.25346
cg03014818	0.00940881	0.011847	0.428791	0.00318974	0.00643315	0.621005	-0.0121266	0.00972252	0.214949
cg03014829	0.0324921	0.0213877	0.131581	-0.0111861	0.0116139	0.337579	-0.0225946	0.0175523	0.200702
cg03014850	0.024923	0.0178749	0.166036	-0.0080753	0.00970645	0.407239	-0.00558318	0.0146695	0.704236
cg03014882	-0.0113277	0.0223386	0.613107	0.0151969	0.0121303	0.212936	0.0110674	0.0183328	0.54729
cg03014934	-0.0331144	0.014648	0.0257471	0.00837095	0.00795417	0.294923	0.0262585	0.0120213	0.0310602
cg03014950	0.0200204	0.0108141	0.0668041	-0.00104461	0.00587226	0.859137	-0.0122717	0.00887484	0.169541
cg03014957	-0.0232804	0.0157067	0.141148	0.00470932	0.00852909	0.581967	0.0172591	0.0128902	0.183352
cg03014969	-0.000426127	0.0168534	0.979874	-0.00356724	0.00915177	0.697448	-0.00102871	0.0138312	0.940846
cg03014997	-0.00940495	0.0101157	0.354542	0.00344576	0.00549303	0.531764	0.0146646	0.00830171	0.0800927
cg03015003	0.00505586	0.0086278	0.559078	-0.00391666	0.00468508	0.404974	-0.0042124	0.00708063	0.55312
cg03015080	-0.00882562	0.0146022	0.54682	-0.00559533	0.00792931	0.481896	-0.000268635	0.0119837	0.982156
cg03015114	-0.00248725	0.0124905	0.842528	-0.00549563	0.00678261	0.419544	-0.000430996	0.0102507	0.966539
cg03015129	0.0133386	0.00713277	0.0641359	-0.0012624	0.00387325	0.745098	-0.0102517	0.0058537	0.0826767
cg03015144	0.000783514	0.0066809	0.906855	-0.00375866	0.00362787	0.302451	0.000328377	0.00548286	0.952351
cg03015200	-0.001972	0.0063605	0.757118	-0.00487911	0.00345388	0.160583	0.00153973	0.00521991	0.768571
cg03015225	0.0100023	0.0127068	0.43288	-0.00136213	0.00690006	0.843873	-0.00838185	0.0104282	0.423263
cg03015278	0.0109291	0.0127353	0.392663	0.0146552	0.00691555	0.0363263	-0.0158291	0.0104516	0.132764
cg03015304	-0.0102131	0.0162131	0.530049	0.00583639	0.00880404	0.508768	0.00692855	0.0133057	0.603608
cg03015358	-0.0022247	0.0103887	0.83083	-0.00132374	0.00564129	0.814915	0.00622669	0.00852578	0.466737
cg03015370	-0.00441497	0.00401766	0.274214	0.00219475	0.00218167	0.316625	0.00284835	0.0032972	0.389539
cg03015433	-0.000241914	0.00198004	0.902982	0.00135725	0.0010752	0.209503	-0.00164856	0.00162497	0.312563
cg03015463	-0.00557033	0.0101699	0.58499	-0.00162018	0.00552249	0.769786	0.0155049	0.00834623	0.0658838
cg03015479	-0.0117631	0.0122396	0.338627	0.0028525	0.00664635	0.66863	0.00975932	0.0100447	0.333389
cg03015498	0.0144512	0.012963	0.267366	-0.00344528	0.00703919	0.625503	-0.00878802	0.0106384	0.410557
cg03015559	0.0139746	0.00916422	0.130151	-0.00640255	0.00497636	0.200937	-0.0116025	0.00752086	0.125774
cg03015589	-0.00236725	0.0117183	0.840279	-0.0022894	0.00636326	0.719699	-0.00815442	0.0096169	0.39832
cg03015592	-0.0160905	0.019173	0.403161	0.00786656	0.0104113	0.451518	0.0158173	0.0157348	0.316986
cg03015610	-0.0107663	0.00850374	0.208162	0.00802649	0.00461771	0.0849743	0.00550829	0.00697882	0.431643
cg03015696	-0.00271176	0.007528	0.719371	0.000285704	0.00408786	0.944407	0.00263485	0.00617805	0.670587
cg03015758	0.00970282	0.00875512	0.270174	-0.00598378	0.00475421	0.21083	-0.00610618	0.00718512	0.397262
cg03015790	-0.00277573	0.00306245	0.366718	0.00129408	0.00166297	0.438137	0.00225646	0.00251328	0.371245
cg03015880	0.00594159	0.0132961	0.65585	-0.00215209	0.00722008	0.766212	0.0029043	0.0109118	0.790614
cg03015942	0.0415455	0.0144315	0.00479785	0.00156259	0.00783663	0.842321	-0.032063	0.0118436	0.00786892
cg03015943	0.0120521	0.0121225	0.322312	-0.010202	0.00658277	0.12406	-0.00487045	0.00994865	0.625421
cg03015952	-0.0101329	0.00782954	0.198309	0.00368312	0.0042516	0.388217	0.00928089	0.00642552	0.151474
cg03015956	0.00759313	0.00906231	0.403915	-0.000961301	0.00492103	0.845483	-0.0102863	0.00743723	0.16944
cg03016083	-0.0106112	0.00709827	0.137804	0.00845012	0.00385451	0.0304668	0.00784764	0.00582538	0.180702
cg03016097	-0.00201501	0.0031929	0.529291	0.0013558	0.00173381	0.43591	0.00210553	0.00262034	0.4234
cg03016142	-0.012137	0.00640455	0.0607107	0.00391992	0.00347781	0.262143	0.00701243	0.00525607	0.184907
cg03016153	-0.00949089	0.0125259	0.450251	-0.00213763	0.00680185	0.75391	0.0110708	0.0102798	0.283856
cg03016189	-0.000202212	0.00531977	0.969747	0.00073861	0.00288875	0.798671	-1.08667e-05	0.00436581	0.998019
cg03016258	-0.00390905	0.00823771	0.636062	-0.0026207	0.00447325	0.55917	0.0086188	0.0067605	0.205039
cg03016338	-0.0298708	0.0113718	0.0098497	0.0131866	0.0061751	0.034943	0.0159862	0.00933253	0.0895379
cg03016385	0.00493397	0.0118373	0.677626	-0.00315022	0.00642791	0.625051	-0.0154999	0.00971461	0.113464
cg03016436	-0.0110678	0.00926747	0.234946	-0.000263461	0.00503243	0.958343	0.00610763	0.00760559	0.423681
cg03016445	-0.0103033	0.00620042	0.0994196	0.000848344	0.00336696	0.801541	0.0123401	0.00508854	0.0169327
cg03016446	-0.00030343	0.00253863	0.905077	-0.000328057	0.00137853	0.812342	-0.00147676	0.00208339	0.479932
cg03016486	-0.00963491	0.009419	0.308589	0.00145655	0.00511471	0.776351	0.00259593	0.00772995	0.737641
cg03016496	-0.00659484	0.00979287	0.502085	-0.00460725	0.00531773	0.38816	0.0053045	0.00803678	0.510615
cg03016500	0.00122233	0.00869534	0.888464	0.00194217	0.00472175	0.681636	-0.000373185	0.00713606	0.958388
cg03016605	-0.00517761	0.015775	0.743372	0.0100023	0.00856614	0.245472	0.0103049	0.0129461	0.427755
cg03016638	0.00193421	0.00226258	0.394481	-0.00131325	0.00122863	0.287464	0.000892041	0.00185684	0.631892
cg03016675	-0.0131947	0.0122039	0.28198	0.00133094	0.00662699	0.841198	0.00279202	0.0100155	0.780944
cg03016700	-0.00118381	0.00379245	0.755518	0.00303012	0.00205938	0.144045	0.000511457	0.00311237	0.869773
cg03016703	0.00499219	0.00676063	0.461831	0.00258322	0.00367117	0.483137	-0.00541845	0.00554829	0.330911
cg03016722	-0.0165742	0.0145703	0.257788	-0.00816811	0.00791198	0.304162	0.0220635	0.0119575	0.0677047
cg03016859	-0.00737569	0.00975177	0.45106	0.00569214	0.00529542	0.284764	0.00875693	0.00800305	0.276258
cg03016867	-0.0031953	0.00911297	0.726535	-0.00513521	0.00494853	0.301674	0.0069773	0.0074788	0.352892
cg03016906	0.00843231	0.0162572	0.605024	-0.00682116	0.00882798	0.441372	-0.00107557	0.0133419	0.935894
cg03016920	0.00865694	0.00662388	0.193963	-0.000612925	0.0035969	0.865006	-0.0078051	0.00543606	0.153897
cg03016932	-0.00589472	0.00677011	0.385815	0.00224718	0.00367631	0.54229	0.00272115	0.00555607	0.625278
cg03016934	0.00228837	0.00888821	0.797303	0.0010624	0.00482648	0.826186	0.00422671	0.00729434	0.56347
cg03016936	0.00249717	0.0027003	0.357106	0.000526398	0.00146632	0.720289	-0.00308931	0.00221607	0.166113
cg03016975	0.0119295	0.00616806	0.0556726	-0.00343785	0.00334939	0.306949	-0.00621718	0.00506199	0.221989
cg03016981	-0.0416674	0.0233851	0.0775432	0.0186351	0.0126986	0.145097	0.0245124	0.0191916	0.204205
cg03016985	0.00576634	0.00760312	0.449823	-0.000896412	0.00412865	0.828517	-0.000473601	0.0062397	0.939636
cg03016991	-0.023371	0.0104884	0.0278966	-0.00691082	0.00569543	0.227577	0.0229538	0.00860759	0.00881601
cg03017005	-0.00520856	0.0156672	0.740183	0.0036605	0.00850763	0.667848	-0.0133524	0.0128577	0.301327
cg03017091	-0.0130087	0.0138068	0.348157	0.0132569	0.00749738	0.0797998	0.0137613	0.0113309	0.22716
cg03017104	-0.00051883	0.00332249	0.876196	-0.00393224	0.00180418	0.031426	0.00298879	0.00272669	0.275418
cg03017195	-0.000614122	0.00246017	0.803342	0.00236688	0.00133592	0.0792095	0.000732637	0.002019	0.717398
cg03017231	-0.00318675	0.0182881	0.861987	-0.00374825	0.00993082	0.706577	0.0221763	0.0150086	0.142381
cg03017264	0.024329	0.0225245	0.282455	-0.00611035	0.0122313	0.618378	-0.0135781	0.0184854	0.464186
cg03017297	0.00699893	0.00891105	0.433895	-0.00190176	0.00483889	0.695068	0.00181632	0.00731309	0.804315
cg03017407	0.0140621	0.00753818	0.0647827	-0.00438955	0.00409339	0.285909	-0.00860538	0.0061864	0.167028
cg03017418	0.0012787	0.00333468	0.702122	-0.00010209	0.0018108	0.955143	-0.00308971	0.00273669	0.261357
cg03017475	-0.0129079	0.0152006	0.397632	-0.0104476	0.00825425	0.208286	0.00835039	0.0124748	0.504655
cg03017480	-0.00496305	0.00263844	0.0626088	0.00065771	0.00143273	0.647096	0.0040765	0.00216531	0.0623906
cg03017508	0.0145809	0.010876	0.182797	-0.00903042	0.00590591	0.129123	-0.0143892	0.00892569	0.109805
cg03017520	0.0164914	0.0134511	0.222807	-0.0187866	0.00730424	0.0114442	-0.00131107	0.011039	0.905677
cg03017594	0.0106739	0.00742284	0.153279	-0.00201606	0.00403076	0.617955	-0.00542372	0.00609175	0.375228
cg03017623	-0.00537593	0.0100902	0.595255	0.0124167	0.00547918	0.0253982	4.18414e-05	0.00828078	0.995978
cg03017653	0.0120435	0.0200504	0.549302	0.00174173	0.0108878	0.873197	-0.0249313	0.0164549	0.132608
cg03017753	-0.00111146	0.00841469	0.895157	-0.00339267	0.00456935	0.459376	-0.00262364	0.00690574	0.704736
cg03017773	-0.0098748	0.00706236	0.164857	0.00298304	0.00383501	0.438331	0.00968645	0.00579591	0.0975141
cg03017788	-0.00401157	0.00396078	0.313368	0.00111306	0.00215079	0.605838	0.00250399	0.00325052	0.442752
cg03017824	-0.00729114	0.016308	0.655689	-0.00417782	0.00885557	0.638023	0.00146646	0.0133836	0.912948
cg03017825	0.0261317	0.0277149	0.34781	0.000784602	0.0150498	0.958517	-0.0284504	0.0227449	0.213646
cg03017829	0.0318084	0.0164818	0.0561925	-0.0120258	0.00894995	0.181819	-0.0111486	0.0135262	0.411595
cg03017863	0.00304889	0.00215138	0.159258	-0.0017608	0.00116825	0.134622	-0.00162383	0.00176559	0.359737
cg03017865	-0.000354148	0.00752249	0.962536	-0.00447039	0.00408487	0.27618	0.0066045	0.00617353	0.287047
cg03017946	0.00893424	0.0157669	0.572109	-0.007226	0.00856175	0.400508	-0.0022918	0.0129395	0.859743
cg03017953	-0.0308498	0.012644	0.0162894	0.0121884	0.00686594	0.0786306	0.0184375	0.0103766	0.0783593
cg03017976	-0.0210652	0.00972492	0.0324619	0.0117597	0.00528084	0.027993	0.00442577	0.00798101	0.580337
cg03018001	0.0124288	0.0100364	0.218214	-0.0062993	0.00544998	0.250251	-0.00852764	0.00823665	0.302786
cg03018007	-0.00397905	0.00300589	0.188331	0.00340651	0.00163226	0.0391997	0.00319786	0.00246687	0.197577
cg03018010	0.0118256	0.00888105	0.185759	-0.00109434	0.00482259	0.820907	-0.0109282	0.00728847	0.136639
cg03018028	0.00183805	0.00747302	0.806173	0.00334919	0.00405801	0.410971	-0.000259088	0.00613294	0.96638
cg03018058	0.0067172	0.0104905	0.523299	-0.00635025	0.00569654	0.267385	-0.0132047	0.00860927	0.127955
cg03018162	0.0637109	0.0222384	0.00499785	-0.0176997	0.0120759	0.145581	-0.0553817	0.0182505	0.00300685
cg03018163	-0.00093582	0.00673603	0.889761	-0.000547262	0.0036578	0.881342	-0.000131613	0.0055281	0.981049
cg03018256	0.00174061	0.013108	0.894602	0.00216766	0.00711791	0.761295	-0.00221253	0.0107574	0.837425
cg03018342	-0.0164356	0.00823923	0.0485385	0.00408336	0.00447407	0.363411	0.0122756	0.00676174	0.0721787
cg03018369	0.000661337	0.00370846	0.85879	-0.00340505	0.00201377	0.0936905	0.000359768	0.00304344	0.906116
cg03018379	0.00263864	0.00289761	0.364483	-0.00100964	0.00157346	0.522424	-0.00280252	0.002378	0.241132
cg03018380	-0.0146286	0.00723668	0.0456611	0.013771	0.00392967	0.000663137	0.00868805	0.00593897	0.14635
cg03018478	-0.0154915	0.00632911	0.0159605	0.00544322	0.00343684	0.116113	0.00955363	0.00519415	0.0685671
cg03018486	-0.00740656	0.0129677	0.56906	-0.00353318	0.00704173	0.616847	0.0103704	0.0106423	0.331969
cg03018489	0.0029696	0.0580195	0.959273	0.0333825	0.0315058	0.291664	-0.00212124	0.0476153	0.964547
cg03018496	0.00047341	0.00767968	0.950958	0.00128386	0.00417022	0.758769	0.00124192	0.00630253	0.844151
cg03018521	-0.00584364	0.00839041	0.487606	-0.00293194	0.00455617	0.521232	0.00463068	0.00688581	0.502679
cg03018530	-0.0142238	0.0154066	0.357906	-0.00426494	0.00836609	0.611221	0.00664727	0.0126438	0.600132
cg03018562	0.0117773	0.0133434	0.37936	-0.0134662	0.00724574	0.0657723	-0.00429278	0.0109506	0.695807
cg03018634	-0.0146205	0.00722392	0.0454043	-0.000381115	0.00392274	0.92278	0.0108141	0.0059285	0.0708526
cg03018643	0.00981374	0.0078658	0.21481	-0.00542812	0.00427129	0.206468	-0.00765727	0.00645527	0.238098
cg03018647	-0.0100724	0.00836087	0.2309	0.00521333	0.00454013	0.253344	0.00260882	0.00686157	0.704524
cg03018652	0.0151387	0.0166496	0.365204	-0.00941556	0.00904109	0.299965	-0.0178552	0.0136639	0.194027
cg03018753	0.00126561	0.0123117	0.918311	0.0127753	0.00668549	0.0586214	-0.0113514	0.0101039	0.263683
cg03018756	-0.00018303	0.00641902	0.977304	0.00257966	0.00348566	0.46083	-0.00106659	0.00526794	0.839925
cg03018771	-0.00189285	0.00639317	0.767732	-0.00370434	0.00347162	0.288293	0.00558436	0.00524672	0.2895
cg03018796	0.0209354	0.0158305	0.188755	-0.00492902	0.0085963	0.567552	-0.0216309	0.0129917	0.0987635
cg03018814	0.0334513	0.0136889	0.0161283	-0.0136669	0.00743337	0.0686737	-0.0278887	0.0112342	0.0145577
cg03018931	0.0177851	0.0189889	0.351014	-0.000247243	0.0103114	0.980914	-0.0159032	0.0155837	0.309731
cg03018942	-0.0498603	0.0450391	0.270689	-0.00737684	0.0244572	0.763509	0.0352856	0.0369625	0.341857
cg03018949	-0.00279368	0.00797109	0.726652	-0.00373513	0.00432847	0.390058	0.00150661	0.00654169	0.818279
cg03019000	-0.0200607	0.0214877	0.352561	0.0171325	0.0116683	0.144878	0.0171308	0.0176345	0.333462
cg03019024	-0.00374787	0.00590067	0.526643	-0.00155866	0.00320419	0.62762	0.00182772	0.00484254	0.706581
cg03019033	0.00330008	0.00611643	0.590603	-0.00445077	0.00332135	0.18299	-0.00306816	0.00501961	0.542305
cg03019046	-0.0201091	0.0235444	0.394909	0.015316	0.0127851	0.233508	0.00344308	0.0193223	0.8589
cg03019059	-0.00142925	0.00442267	0.747185	6.17462e-05	0.0024016	0.979535	-0.000815209	0.00362958	0.822706
cg03019112	0.0169681	0.0128492	0.189389	-0.0189681	0.00697738	0.00762128	-0.0116025	0.010545	0.27361
cg03019184	-0.00412231	0.00800861	0.607771	0.00934544	0.00434884	0.0338309	0.00209241	0.00657247	0.750816
cg03019202	0.00280155	0.00999526	0.779783	0.00653969	0.00542763	0.230833	0.000565531	0.00820287	0.94516
cg03019207	0.00867365	0.00848382	0.308846	0.00130826	0.00460689	0.776961	-0.00545823	0.00696247	0.434754
cg03019219	-0.0185849	0.013523	0.172136	-0.0048791	0.00734325	0.507803	0.0236527	0.011098	0.0352943
cg03019224	-4.96018e-05	0.0128168	0.996919	0.00019087	0.00695977	0.978171	-7.93413e-06	0.0105184	0.9994
cg03019277	-0.00219539	0.00979509	0.823071	0.00456062	0.00531894	0.393071	0.00138897	0.0080386	0.863136
cg03019347	0.0209273	0.0128855	0.107216	-0.000864555	0.00699708	0.90189	-0.014683	0.0105748	0.167793
cg03019355	-0.0129113	0.00947591	0.175812	0.00932463	0.00514562	0.0726908	0.0138476	0.00777665	0.0777277
cg03019360	-0.0164968	0.020192	0.415695	0.00489066	0.0109647	0.656446	0.0282854	0.0165711	0.0906597
cg03019457	0.0255462	0.019504	0.192996	-0.0156867	0.0105911	0.141434	-0.00666978	0.0160065	0.677716
cg03019460	0.00206027	0.00235498	0.383559	-0.000871375	0.00127881	0.497052	-0.00194854	0.00193268	0.315568
cg03019505	-0.00914593	0.0130142	0.483685	0.00102539	0.00706696	0.8849	0.0156564	0.0106804	0.14553
cg03019507	-0.00372449	0.00719511	0.605748	-0.000216865	0.0039071	0.955837	0.00125205	0.00590486	0.832471
cg03019575	0.0124924	0.0131907	0.345684	-0.00488179	0.00716283	0.496959	-0.0111293	0.0108253	0.306167
cg03019678	-0.00459497	0.00980325	0.640198	-0.00206454	0.00532337	0.698894	0.0027421	0.00804529	0.733879
cg03019683	-0.0113378	0.0103245	0.274537	0.00316409	0.00560643	0.573652	0.00631458	0.00847308	0.457709
cg03019702	0.00491114	0.0072399	0.498978	-0.00284999	0.00393142	0.470036	-0.00526071	0.00594161	0.377872
cg03019812	-0.0231064	0.042811	0.590474	-0.0140764	0.0232473	0.546089	0.0205103	0.035134	0.560568
cg03019842	-0.00102703	0.00629088	0.870616	-0.000173201	0.00341608	0.959655	0.00364381	0.00516278	0.481814
cg03019844	0.00567806	0.00886106	0.522993	-0.00233319	0.00481174	0.628715	-0.000498724	0.00727206	0.945448
cg03019944	-0.00131477	0.00308068	0.670374	0.000599837	0.00167287	0.720607	-0.000437895	0.00252824	0.862811
cg03019986	0.000510699	0.00295776	0.863233	0.000835658	0.00160613	0.603905	-0.00394222	0.00242737	0.107223
cg03020006	-0.00725404	0.0108581	0.505484	0.00307883	0.00589617	0.602599	-0.00104218	0.00891098	0.907109
cg03020067	-0.0218017	0.0175708	0.217324	0.0064858	0.00954133	0.498085	0.0118378	0.01442	0.413461
cg03020114	0.0445295	0.0191892	0.0221554	-0.0239416	0.0104202	0.0234751	-0.0270504	0.0157482	0.0886678
cg03020181	0.0136065	0.0187003	0.468401	-0.000232342	0.0101547	0.981787	-0.00221088	0.0153469	0.885717
cg03020208	-0.0122543	0.00772023	0.115316	0.00737169	0.00419225	0.0814588	0.0114986	0.00633581	0.0722698
cg03020271	0.00426332	0.00384396	0.269808	-0.00172178	0.00208735	0.411235	-0.000431862	0.00315465	0.891362
cg03020356	-0.0227679	0.0206217	0.27197	0.011461	0.011198	0.308325	0.0130328	0.0169238	0.442898
cg03020364	-0.0209914	0.00792057	0.00922916	0.00471864	0.00430104	0.274996	0.0158064	0.00650023	0.0166436
cg03020379	-0.00784962	0.0664264	0.906148	-0.00749367	0.0360709	0.83581	0.0412598	0.0545146	0.450753
cg03020384	0.00263593	0.00781922	0.736677	-0.00367125	0.004246	0.38912	-0.00214299	0.00641705	0.739051
cg03020424	-0.02107	0.0104396	0.0459956	-0.00161361	0.0056689	0.776454	0.0104607	0.0085675	0.224708
cg03020485	-0.000977672	0.00756651	0.897427	0.00379841	0.00410877	0.357269	0.00295801	0.00620966	0.634765
cg03020500	0.00962593	0.0077841	0.218864	-0.00519938	0.00422693	0.221298	-0.00188647	0.00638823	0.768318
cg03020503	-0.0279805	0.0292123	0.340248	0.00798951	0.0158629	0.615508	0.0340874	0.0239739	0.157897
cg03020526	-0.0159728	0.0233104	0.494645	0.0174579	0.012658	0.170633	0.0197246	0.0191303	0.304771
cg03020547	-0.00102001	0.00839708	0.903538	-0.00058099	0.00455979	0.898844	-0.0036115	0.00689128	0.601286
cg03020554	0.00171096	0.00545795	0.75451	-0.00154883	0.00296378	0.602314	-0.00103764	0.00447921	0.817236
cg03020572	-0.0208394	0.0213384	0.330901	-0.00140179	0.0115872	0.903929	0.0286197	0.0175119	0.105054
cg03020597	0.0105967	0.00685568	0.125052	-0.00171237	0.00372278	0.646446	-0.00974619	0.00562629	0.0860305
cg03020635	0.00578682	0.00910586	0.526419	-0.00237414	0.00494467	0.632081	-0.000970266	0.00747297	0.896933
cg03020684	0.0850095	0.125369	0.49915	0.0407873	0.0680783	0.550323	-0.115301	0.102888	0.264879
cg03020716	0.0080661	0.0146006	0.581761	-0.000582276	0.00792844	0.941588	9.77622e-05	0.0119824	0.993505
cg03020810	-0.0222184	0.0236459	0.349465	0.0172087	0.0128402	0.182935	0.0023332	0.0194056	0.904518
cg03020822	-0.00212627	0.00237772	0.373141	0.00144799	0.00129115	0.264531	0.000369864	0.00195134	0.850016
cg03020852	0.0266429	0.0206342	0.199341	-2.94988e-05	0.0112048	0.997904	-0.0282603	0.016934	0.0979915
cg03020863	-0.00428983	0.0074744	0.567183	0.00367489	0.00405876	0.367221	0.00625555	0.00613407	0.310059
cg03020876	-0.00265067	0.0074862	0.723961	0.000293262	0.00406516	0.942621	-0.000526445	0.00614375	0.93187
cg03020885	0.000225313	0.00238591	0.924936	-0.000414689	0.0012956	0.749519	-0.000380205	0.00195806	0.846398
cg03020891	-0.0121604	0.00908404	0.183443	-0.00521749	0.00493283	0.292505	0.0127459	0.00745506	0.0901418
cg03020914	-0.00307441	0.00994651	0.757834	0.00865873	0.00540117	0.111775	0.00294194	0.00816287	0.719235
cg03020916	-0.0194615	0.0160955	0.229208	0.0045717	0.00874022	0.601982	0.0236812	0.0132092	0.0757576
cg03020925	-0.00132263	0.0242987	0.95669	0.0110283	0.0131947	0.405072	0.000379234	0.0199413	0.984862
cg03020926	-0.0053699	0.00991842	0.589322	0.0012306	0.00538591	0.819694	0.00139579	0.00813982	0.864164
cg03020951	0.000581438	0.0122544	0.962243	0.00264554	0.00665442	0.691724	0.00188649	0.0100569	0.85155
cg03020982	0.00557357	0.0115677	0.630889	-0.00282691	0.00628148	0.653568	0.0108267	0.00949331	0.256575
cg03020997	0.00453262	0.00886468	0.610158	0.00222422	0.00481371	0.644951	-0.00481188	0.00727504	0.509724
cg03021004	-0.00194494	0.0142907	0.891993	0.00124377	0.00776017	0.872958	0.000869884	0.0117281	0.941009
cg03021017	-0.00120037	0.00637468	0.850987	-0.0019465	0.00346158	0.575045	0.00187008	0.00523155	0.72143
cg03021048	-0.000734554	0.00301024	0.807671	0.00163673	0.00163462	0.318885	-0.00206738	0.00247043	0.404492
cg03021100	0.0114399	0.0206926	0.581489	-0.00716072	0.0112365	0.525271	-0.00875398	0.0169819	0.607246
cg03021137	0.0114087	0.0187627	0.544406	-0.00330059	0.0101886	0.74659	-0.000813937	0.0153981	0.95794
cg03021192	-0.000978033	0.00289986	0.736557	0.00200193	0.00157468	0.206297	-0.0005228	0.00237985	0.826529
cg03021210	0.021278	0.0166444	0.203803	-0.0167392	0.00903824	0.0667011	-0.0173124	0.0136596	0.207684
cg03021247	-0.000522814	0.00510114	0.918555	0.000384989	0.00277003	0.889717	0.00400617	0.00418639	0.340691
cg03021260	0.0151328	0.0113776	0.186251	-0.00896887	0.00617827	0.149436	-0.00599546	0.00933732	0.522146
cg03021296	0.0106223	0.0165586	0.522533	-0.00360573	0.00899168	0.689192	-0.00028364	0.0135893	0.983385
cg03021297	0.00305996	0.00867511	0.724967	-0.00719328	0.00471077	0.129635	-0.00230749	0.00711946	0.74647
cg03021313	-0.0141864	0.0132098	0.285202	-0.000706332	0.00717317	0.921739	0.00994086	0.0108409	0.361162
cg03021329	-0.0714509	0.058031	0.220853	0.0146328	0.031512	0.64331	0.0688773	0.0476246	0.15095
cg03021344	0.0151713	0.0226083	0.503593	-0.00211484	0.0122768	0.863547	-0.00566992	0.0185541	0.760495
cg03021377	-0.00461622	0.00703545	0.513106	-0.00377699	0.0038204	0.325009	0.00476507	0.00577383	0.410994
cg03021388	-0.00327732	0.0192084	0.864837	-0.00669744	0.0104306	0.522146	0.0112947	0.0157639	0.475207
cg03021408	0.00134497	0.0165994	0.935569	0.0173176	0.00901381	0.0572907	-0.00357059	0.0136227	0.79373
cg03021417	-0.0016822	0.00494029	0.734124	0.000189118	0.00268268	0.943927	0.00231022	0.00405438	0.56997
cg03021496	0.00334546	0.0165861	0.840522	0.000655703	0.00900661	0.942096	0.00133376	0.0136118	0.922123
cg03021505	0.00560541	0.0132606	0.673332	-0.0113381	0.00720081	0.11823	-0.00361238	0.0108827	0.740568
cg03021573	-0.00675233	0.00999073	0.500548	0.00757892	0.00542518	0.165228	0.00783188	0.00819916	0.341568
cg03021576	-0.0116813	0.0113188	0.304325	0.00525239	0.00614635	0.394655	0.0144163	0.00928909	0.123544
cg03021647	-0.0182191	0.0167218	0.278296	-0.0164042	0.00908031	0.0735628	0.0148341	0.0137232	0.282084
cg03021690	-0.00313921	0.00741254	0.672757	-0.0018836	0.00402517	0.640742	0.00602326	0.0060833	0.324283
cg03021735	0.00218631	0.0110596	0.843656	-0.008063	0.00600557	0.18217	0.00329364	0.00907632	0.717389
cg03021829	0.00468484	0.0168353	0.781324	-0.00707378	0.00914192	0.440724	-0.00187247	0.0138163	0.892444
cg03021892	-0.0153326	0.0169606	0.367965	0.00569425	0.00920997	0.537675	0.0163064	0.0139192	0.243926
cg03021910	0.0198801	0.00894763	0.028342	0.000550308	0.00485875	0.91003	-0.0102147	0.00734311	0.167014
cg03022040	-0.00751547	0.00670538	0.264809	-0.0058668	0.00364116	0.109992	0.0075569	0.00550295	0.172469
cg03022050	0.00187658	0.012966	0.885188	-0.00118295	0.00704082	0.866881	-0.00509294	0.0106409	0.63316
cg03022094	-0.00278281	0.0124185	0.823105	-0.00287504	0.00674348	0.670691	-0.00123226	0.0101915	0.903982
cg03022104	-0.0111624	0.00787749	0.159308	0.00310648	0.00427764	0.469251	0.00633394	0.00646487	0.329361
cg03022136	-0.00697433	0.00922801	0.451398	0.00065488	0.005011	0.896261	-0.00282958	0.00757321	0.709399
cg03022149	0.00195289	0.00679593	0.774376	0.00487216	0.00369033	0.189492	-0.0020478	0.00557726	0.714198
cg03022211	0.0344698	0.0258234	0.184688	0.0118735	0.0140226	0.398977	-0.0297629	0.0211926	0.163018
cg03022263	-0.00394145	0.0132661	0.766945	-0.00158321	0.00720376	0.826454	0.00289912	0.0108872	0.790516
cg03022266	-0.000482009	0.00228915	0.833619	0.000645496	0.00124306	0.604608	-0.000646809	0.00187865	0.731283
cg03022285	-0.00948657	0.00824284	0.252275	-0.00313849	0.00447604	0.484673	0.00529763	0.00676471	0.435235
cg03022317	0.0241316	0.0220594	0.276373	0.0112449	0.0119787	0.34992	-0.0309642	0.0181036	0.090014
cg03022368	-0.00845191	0.0151159	0.577202	0.00602052	0.00820825	0.464831	0.000451665	0.0124053	0.971022
cg03022395	0.0251196	0.0368729	0.497146	0.0206678	0.0200227	0.304235	-0.0213874	0.0302607	0.481203
cg03022400	0.00263662	0.00787585	0.738434	-0.00391551	0.00427675	0.361914	-0.0021734	0.00646353	0.737319
cg03022432	0.00962976	0.017189	0.576463	0.0113227	0.00933398	0.227706	-0.00469737	0.0141066	0.739775
cg03022434	0.00464325	0.00465457	0.320678	-0.00493165	0.00252753	0.0535791	-0.00234141	0.0038199	0.541174
cg03022438	-0.00217288	0.0107011	0.83947	-0.00644699	0.00581094	0.269652	0.00638479	0.00878217	0.46876
cg03022453	0.00883222	0.00957813	0.358482	-0.0118413	0.00520112	0.0247406	-0.00506124	0.00786054	0.520994
cg03022510	0.0030427	0.00932221	0.744748	0.002639	0.00506215	0.603192	-0.000923521	0.00765052	0.904138
cg03022541	0.00627229	0.00644991	0.332955	0.00110879	0.00350244	0.752164	-0.00450707	0.00529329	0.396359
cg03022552	0.0190611	0.0138131	0.170408	-0.00480578	0.00750082	0.523049	-0.0170635	0.0113361	0.135129
cg03022556	0.00639604	0.0123248	0.604833	-0.00451466	0.00669262	0.501362	-0.0162258	0.0101147	0.111542
cg03022575	-0.000123656	0.00309186	0.96817	-0.00170491	0.00167894	0.312112	-0.00112364	0.00253742	0.65876
cg03022610	0.00593302	0.00895633	0.509076	-0.000219088	0.00486347	0.964151	-0.00410647	0.00735025	0.577512
cg03022644	-0.0120033	0.0164766	0.467852	0.0184427	0.00894716	0.0416327	0.00968233	0.013522	0.475482
cg03022653	-0.02604	0.0276047	0.347586	-0.00267691	0.0149899	0.858595	0.0119701	0.0226545	0.598303
cg03022680	0.0124217	0.0130639	0.343768	-0.00108125	0.00709397	0.879136	-0.0144832	0.0107212	0.179503
cg03022699	-0.00148245	0.00304753	0.627621	0.00014029	0.00165487	0.932595	-0.000567923	0.00250104	0.820787
cg03022732	0.00299255	0.00720282	0.678608	-0.000674541	0.00391128	0.863393	-0.00230043	0.00591119	0.697907
cg03022736	0.00596651	0.0127312	0.640245	-0.00482996	0.00691329	0.486246	-0.00358892	0.0104482	0.73188
cg03022778	0.00988067	0.0111416	0.377107	-0.00690879	0.00605012	0.255964	-0.0031842	0.00914365	0.728324
cg03022788	0.00330801	0.00295741	0.265769	-0.0028003	0.00160594	0.0840016	-0.0028501	0.00242708	0.242813
cg03022791	-0.00819422	0.0138566	0.555495	0.0100041	0.00752445	0.18642	-0.00153618	0.0113718	0.89279
cg03022813	-0.00636386	0.00918673	0.489943	-0.00182542	0.00498859	0.715128	0.00201648	0.00753933	0.789615
cg03022836	0.0133714	0.0139155	0.33871	-0.0109379	0.00755643	0.150604	-0.00814178	0.0114202	0.477398
cg03022891	0.00128821	0.0278583	0.963202	-0.00985444	0.0151276	0.516135	0.0171702	0.0228627	0.454247
cg03022920	-0.0186393	0.0182134	0.308372	0.00391729	0.00989027	0.692817	0.00744958	0.0149473	0.619205
cg03022926	-0.000538926	0.0197964	0.978331	-0.00275961	0.0107499	0.797881	0.00215824	0.0162464	0.894559
cg03022934	0.020388	0.039153	0.603603	-0.0188198	0.0212609	0.377987	-0.026569	0.0321319	0.4101
cg03022937	0.00172607	0.00346017	0.618889	-0.00139734	0.00187894	0.458655	-0.00171988	0.00283968	0.545989
cg03022965	0.00443998	0.0075426	0.5573	-0.00521019	0.00409579	0.206026	-0.0022892	0.00619004	0.712228
cg03023052	0.00237241	0.00386367	0.540464	-0.00130993	0.00209805	0.533688	-0.00514198	0.00317082	0.10774
cg03023068	-0.00359503	0.00733861	0.625195	-0.00222785	0.00398502	0.577259	0.00747186	0.00602263	0.217381
cg03023089	0.00928329	0.0115414	0.422933	0.00597685	0.00626724	0.342344	-0.00717142	0.00947179	0.450588
cg03023150	0.00940398	0.0106197	0.377808	-0.00295125	0.00576673	0.609836	-0.0117842	0.00871536	0.179112
cg03023152	0.0286084	0.0193885	0.142927	-0.0137199	0.0105284	0.195248	-0.0190448	0.0159117	0.233916
cg03023189	-0.00132685	0.0424352	0.975113	-0.0177784	0.0230432	0.442051	-0.0357654	0.0348256	0.306679
cg03023237	-0.00712539	0.014492	0.623927	0.00596665	0.00786946	0.449951	0.00443759	0.0118932	0.709779
cg03023247	-0.00826132	0.0148111	0.578129	0.00147308	0.00804276	0.855013	0.000353	0.0121552	0.976884
cg03023256	-0.0014043	0.00744091	0.850654	3.8626e-05	0.00404057	0.99239	0.00110922	0.00610658	0.856197
cg03023257	-0.0032697	0.00854885	0.702849	0.00655172	0.00464221	0.160967	-0.00188881	0.00701584	0.788264
cg03023437	-0.00222278	0.00375679	0.555284	-0.00165318	0.00204001	0.419473	0.00188793	0.00308311	0.541572
cg03023448	0.00196694	0.00651589	0.763323	-0.00345713	0.00353827	0.330679	0.00411949	0.00534744	0.442733
cg03023465	-0.0106603	0.0119061	0.372547	-0.00379875	0.00646524	0.558028	0.00471372	0.00977102	0.630468
cg03023532	-0.00802827	0.0157043	0.610224	0.00298131	0.00852775	0.727306	0.000716119	0.0128881	0.95579
cg03023645	-0.00368134	0.0132981	0.782428	0.0174369	0.00722113	0.0173973	0.000144606	0.0109134	0.989452
cg03023653	0.00717523	0.0111264	0.520343	-0.0052916	0.00604184	0.383033	-0.00214779	0.00913114	0.814478
cg03023657	0.00998873	0.00947739	0.294213	-0.00093418	0.00514642	0.856293	-0.00489612	0.00777787	0.530331
cg03023681	-0.0154453	0.0204509	0.451721	0.00352597	0.0111053	0.751463	0.0195722	0.0167836	0.246076
cg03023687	0.00035447	0.00736726	0.961712	-0.00372356	0.00400058	0.354018	0.00333978	0.00604614	0.581807
cg03023732	-0.0159413	0.0206776	0.442393	-0.00505048	0.0112284	0.653743	0.0206085	0.0169697	0.227184
cg03023837	0.00114124	0.00328655	0.729071	-0.00139526	0.00178467	0.436008	0.000924206	0.00269719	0.732512
cg03023867	0.00316472	0.00330344	0.340159	-0.0020667	0.00179384	0.251774	-0.000532763	0.00271105	0.84457
cg03023891	0.00197895	0.0101848	0.846295	-0.00387692	0.00553054	0.484782	-0.00506519	0.00835839	0.545763
cg03023900	-0.0167601	0.0111017	0.133989	0.000452825	0.00602844	0.94026	0.0166473	0.00911088	0.0703816
cg03023935	0.00159362	0.00750771	0.832294	-0.0044659	0.00407684	0.275721	-0.000489572	0.0061614	0.936813
cg03023952	-0.000633462	0.00297921	0.832011	0.00030917	0.00161777	0.848793	0.00160227	0.00244496	0.51362
cg03023956	-0.00180495	0.0101955	0.859807	0.0041052	0.00553637	0.459973	-0.00385753	0.00836721	0.645688
cg03024034	0.00110714	0.0100536	0.912513	-0.00437668	0.00545933	0.424462	0.00117582	0.00825078	0.886938
cg03024037	0.0059037	0.0171482	0.731297	-0.000652403	0.00931185	0.944272	-0.00825524	0.0140732	0.558677
cg03024041	-0.00122825	0.00907281	0.892561	0.00474597	0.00492672	0.337505	-0.00110864	0.00744584	0.881909
cg03024055	-0.00449464	0.0227472	0.843729	-0.00813629	0.0123522	0.51147	-0.0156471	0.0186681	0.403751
cg03024066	0.00380047	0.0118837	0.749722	-0.0103411	0.00645308	0.111912	-0.00309438	0.00975265	0.751628
cg03024076	-0.00610591	0.00905541	0.501546	0.00280082	0.00491728	0.570119	0.00275573	0.00743156	0.711488
cg03024135	0.00337286	0.0086669	0.697906	0.00310658	0.00470631	0.510576	-0.00136812	0.00711272	0.847824
cg03024176	0.0327635	0.0203615	0.110463	-0.0211392	0.0110567	0.0584918	-0.0216348	0.0167102	0.198134
cg03024183	-0.00109696	0.00276054	0.691865	-0.00175054	0.00149903	0.245421	0.00141991	0.00226551	0.53212
cg03024187	-0.015131	0.0119836	0.209388	0.00433846	0.00650736	0.50636	0.0209626	0.00983468	0.0352744
cg03024212	-0.0219781	0.0161313	0.175839	-0.00869701	0.00875963	0.322961	0.0181665	0.0132386	0.172779
cg03024246	-0.0115456	0.00850343	0.177318	0.00769261	0.00461754	0.098568	0.00486606	0.00697856	0.487094
cg03024248	-0.0117738	0.0235209	0.617675	-0.00513507	0.0127723	0.688429	0.0101342	0.019303	0.600634
cg03024251	-0.00991184	0.0144356	0.493765	0.0108617	0.00783885	0.168665	0.0124384	0.011847	0.296056
cg03024301	-0.00654744	0.0196417	0.73951	0.0143158	0.0106659	0.182292	0.00141416	0.0161195	0.930251
cg03024337	0.00660435	0.00721659	0.362108	-0.00338935	0.00391876	0.388973	-0.00118534	0.00592248	0.841739
cg03024356	-0.000268502	0.00720281	0.970331	-0.00249304	0.00391128	0.52519	0.0049284	0.00591118	0.406233
cg03024372	-0.00341412	0.00335655	0.311313	-0.00357475	0.00182268	0.0523753	0.0027723	0.00275464	0.316426
cg03024374	0.0020711	0.00215973	0.33968	-0.000948029	0.00117278	0.420626	-0.000629083	0.00177244	0.723325
cg03024403	-0.00336728	0.00749112	0.653953	0.0073435	0.00406783	0.0737693	0.00282819	0.00614778	0.6464
cg03024478	0.0161713	0.0144849	0.266673	-0.00446288	0.00786558	0.571603	-0.0104229	0.0118874	0.382506
cg03024489	0.0148098	0.0140815	0.295234	0.0142656	0.00764654	0.0647575	-0.0140855	0.0115563	0.225507
cg03024502	-0.000392621	0.00886945	0.964772	0.00404165	0.0048163	0.403198	0.00226654	0.00727895	0.756098
cg03024503	-0.00430043	0.0035686	0.23076	0.0023514	0.00193782	0.227568	0.000378125	0.00292866	0.897505
cg03024529	0.00204176	0.0130699	0.876147	-0.00582976	0.00709722	0.413187	-0.00509789	0.0107261	0.635532
cg03024536	0.000744484	0.0029023	0.798032	0.000272485	0.00157601	0.863051	-0.001583	0.00238185	0.50769
cg03024546	0.00142554	0.012927	0.912392	-0.00296909	0.00701965	0.673145	0.00659686	0.0106089	0.535346
cg03024587	0.00248769	0.00283219	0.381661	-0.00102007	0.00153794	0.508542	-0.002605	0.00232431	0.26483
cg03024598	-0.00175675	0.0142304	0.901976	0.00142942	0.00772742	0.853585	0.00930974	0.0116786	0.427073
cg03024619	-0.000131547	0.00231182	0.954726	-0.000386382	0.00125537	0.758828	0.00216416	0.00189725	0.256479
cg03024678	0.00276986	0.00737792	0.708067	-0.00272803	0.00400636	0.49735	0.00176833	0.00605488	0.770798
cg03024693	0.0245272	0.0145119	0.0938311	-0.01834	0.00788024	0.021777	-0.017131	0.0119095	0.153151
cg03024698	0.00785333	0.00776856	0.314277	-0.001971	0.00421849	0.64126	-0.0107075	0.00637547	0.0958971
cg03024714	-0.00345419	0.00281085	0.221741	9.52908e-05	0.00152635	0.950333	0.00250991	0.0023068	0.278953
cg03024720	0.000748617	0.0077001	0.922727	-0.000548025	0.00418132	0.895963	0.000129522	0.00631929	0.983685
cg03024740	-0.000194235	0.00707715	0.978154	-0.0028302	0.00384304	0.463026	0.00114388	0.00580805	0.844233
cg03024742	-0.00142948	0.0101398	0.888146	0.000670803	0.00550614	0.903257	0.00123659	0.00832152	0.88214
cg03024760	-0.00165143	0.00365809	0.652556	3.58547e-05	0.00198642	0.985632	0.00154701	0.00300211	0.607372
cg03024831	-0.00440556	0.0100629	0.662389	-0.00882762	0.00546439	0.109071	0.00357081	0.00825842	0.666309
cg03024854	-0.0716289	0.0233159	0.00267934	0.030814	0.012661	0.0165528	0.0538181	0.0191348	0.0058219
cg03024856	-0.00430561	0.0075176	0.567992	0.00121123	0.00408221	0.767247	-0.000655308	0.00616951	0.915604
cg03024860	-0.00289615	0.0344293	0.933115	-0.0153574	0.0186958	0.413176	0.00737032	0.0282553	0.794698
cg03024925	-0.00435746	0.00808661	0.59108	-0.000274935	0.0043912	0.95019	0.00721168	0.00663649	0.279558
cg03024955	-0.00987653	0.00811975	0.226452	0.00390126	0.00440919	0.378193	0.010079	0.00666369	0.133267
cg03024957	0.000981826	0.0139886	0.944172	-0.00364272	0.00759612	0.632499	0.00216189	0.0114801	0.850976
cg03024979	-0.0220227	0.0122845	0.0757661	0.0111788	0.00667076	0.0966185	0.0116536	0.0100816	0.250215
cg03024994	-0.00398625	0.00546996	0.467702	0.00330317	0.0029703	0.268534	0.00392639	0.00448907	0.383666
cg03025013	0.00230912	0.00550335	0.675608	-0.00267339	0.00298843	0.372966	0.00713626	0.00451647	0.116966
cg03025044	0.00362046	0.010704	0.735832	0.00636863	0.00581252	0.275614	-0.00877365	0.00878455	0.320103
cg03025061	-0.000208986	0.00706684	0.976461	0.00274093	0.00383744	0.476579	-0.00389788	0.00579959	0.502932
cg03025082	-0.015626	0.0144859	0.28308	0.00450646	0.00786616	0.567888	0.00445604	0.0118883	0.708511
cg03025089	0.0133605	0.0177271	0.452652	-0.0101867	0.00962619	0.292271	-0.0142666	0.0145482	0.328923
cg03025115	-0.013475	0.00730581	0.0678134	0.00651231	0.00396721	0.103543	0.0135188	0.00599571	0.0261291
cg03025135	-0.00350547	0.0027972	0.212787	0.000278592	0.00151894	0.854812	0.00264584	0.00229559	0.251585
cg03025148	-0.000575839	0.00757977	0.939581	-0.000426387	0.00411597	0.917681	-0.00122664	0.00622054	0.844042
cg03025164	-0.00508527	0.0133479	0.703953	0.00677183	0.00724818	0.352205	0.00110025	0.0109543	0.920178
cg03025175	-0.00372724	0.025671	0.884825	-0.0111842	0.0139399	0.4241	0.0176303	0.0210676	0.404494
cg03025176	-0.00173155	0.00931946	0.852944	0.00906597	0.00506066	0.0759694	0.00468318	0.00764827	0.541591
cg03025248	-0.00225659	0.00505824	0.656386	-0.00125198	0.00274673	0.649428	0.00305953	0.00415118	0.462676
cg03025283	0.00335123	0.00242154	0.169184	9.99544e-05	0.00131495	0.939546	-0.00225498	0.0019873	0.25897
cg03025285	-0.0259009	0.0379102	0.495906	0.0119278	0.020586	0.563495	0.0222486	0.031112	0.476054
cg03025289	0.0165087	0.0196802	0.403375	0.000257278	0.0106868	0.980837	-0.0238726	0.0161511	0.142244
cg03025312	-0.00265134	0.0159596	0.868361	-0.00276916	0.00866637	0.749931	0.00570185	0.0130976	0.664173
cg03025337	0.00595285	0.011647	0.610303	0.00106459	0.00632458	0.866636	-0.00357587	0.00955845	0.709046
cg03025340	-0.0160538	0.0111843	0.154016	0.00020722	0.00607333	0.972844	0.0163228	0.00917872	0.0781118
cg03025413	-0.000582817	0.0106989	0.956656	0.00236727	0.00580975	0.684459	-0.0029569	0.00878037	0.736938
cg03025463	-0.00305547	0.0131484	0.816672	0.00293728	0.00713987	0.681586	-0.0044358	0.0107906	0.681814
cg03025465	-0.000957333	0.0139483	0.945405	0.00507424	0.00757423	0.504304	-0.000491728	0.0114471	0.965814
cg03025466	0.00351139	0.00514332	0.496226	-0.00251609	0.00279293	0.369622	-0.00336412	0.004221	0.42717
cg03025473	0.00477666	0.0138061	0.730017	-0.000616936	0.00749698	0.934565	-0.00954585	0.0113303	0.401333
cg03025512	-0.004589	0.00717706	0.523893	-6.98587e-05	0.00389729	0.985731	0.00810321	0.00589004	0.171695
cg03025548	0.0211244	0.0182753	0.250229	-0.0107098	0.00992389	0.28286	-0.0146928	0.0149981	0.329413
cg03025569	0.00889006	0.0165362	0.591932	-0.0152338	0.00897952	0.0926183	0.00156931	0.0135709	0.90815
cg03025632	0.0181996	0.0225135	0.420611	0.0017883	0.0122253	0.883969	-0.0163207	0.0184763	0.378984
cg03025641	0.0025625	0.0134069	0.848774	-0.00593154	0.00728024	0.416979	-0.00208235	0.0110027	0.85024
cg03025656	-0.00751217	0.00927704	0.419827	0.00412817	0.00503763	0.414292	0.00377768	0.00761345	0.620754
cg03025760	0.0194574	0.0154469	0.21047	-0.0248841	0.00838801	0.00369405	-0.00885437	0.0126769	0.486362
cg03025830	-0.00861278	0.0184003	0.640654	0.00901006	0.00999173	0.369159	0.00798778	0.0151007	0.597893
cg03025880	0.0130592	0.00783283	0.0983127	-0.00370859	0.00425339	0.385155	-0.00463652	0.00642822	0.47227
cg03025981	-0.0189948	0.011679	0.106723	0.0117849	0.00634192	0.0658068	0.0140589	0.00958465	0.14528
cg03025986	0.0337338	0.0213369	0.116748	-0.0162782	0.0115864	0.162855	-0.0267575	0.0175107	0.129366
cg03026003	-0.00809348	0.0100375	0.421798	0.00456902	0.0054506	0.403703	0.0113239	0.00823758	0.172029
cg03026004	-0.0134998	0.0181175	0.457785	-0.00539731	0.00983821	0.584387	0.0115087	0.0148686	0.440577
cg03026011	-0.0164208	0.0141835	0.249479	0.00746677	0.00770194	0.334439	0.0101509	0.0116401	0.385072
cg03026080	0.0108628	0.0117803	0.358487	0.00216301	0.00639695	0.735909	-1.42488e-05	0.00966782	0.998827
cg03026119	-0.0283242	0.00886611	0.00182689	0.0058222	0.00481448	0.229137	0.0196182	0.00727621	0.00811615
cg03026306	-0.0020836	0.00302853	0.492906	0.00136496	0.00164455	0.408343	-0.000127443	0.00248544	0.959199
cg03026311	-0.0015389	0.00691147	0.824214	-0.0043126	0.00375307	0.253013	0.00251442	0.00567208	0.658421
cg03026328	-0.00660494	0.0221249	0.765863	0.00659133	0.0120143	0.584376	-0.00851059	0.0181574	0.640203
cg03026370	-0.00109749	0.0108709	0.919769	-0.00509164	0.00590313	0.390271	0.0017083	0.0089215	0.848501
cg03026373	0.0115526	0.0221179	0.602497	0.00219405	0.0120105	0.855387	0.00287703	0.0181516	0.874353
cg03026397	0.00747753	0.020811	0.720054	0.0173971	0.0113008	0.126565	0.00532607	0.0170791	0.755747
cg03026406	-0.0119965	0.00894652	0.18271	0.000648923	0.00485815	0.893983	0.00917813	0.0073422	0.213934
cg03026420	0.00716867	0.00831645	0.39057	-0.000464116	0.00451601	0.918332	-0.00197881	0.00682511	0.772415
cg03026461	-0.0147051	0.0102234	0.153164	0.00671919	0.0055515	0.228744	0.00285584	0.00839007	0.734217
cg03026462	-0.000927728	0.00367282	0.801054	-0.00123413	0.00199442	0.537331	0.00197626	0.0030142	0.513417
cg03026483	0.0287186	0.0141589	0.0449449	-0.0148827	0.00768858	0.0554722	-0.0152525	0.0116199	0.192041
cg03026524	-0.00259348	0.00319421	0.418585	-0.001326	0.00173452	0.446222	0.0013895	0.00262141	0.597141
cg03026574	-0.0106453	0.0164893	0.519891	0.00152988	0.00895405	0.864648	0.00475476	0.0135324	0.72599
cg03026611	0.00428512	0.00403041	0.29002	-0.0014145	0.0021886	0.519427	0.000135088	0.00330766	0.967497
cg03026689	0.00370404	0.00534708	0.489944	0.000411872	0.00290358	0.887458	0.000332477	0.00438822	0.939743
cg03026702	0.0103095	0.0114314	0.369103	-0.00163136	0.0062075	0.793192	-0.00212321	0.00938149	0.821373
cg03026817	0.00868963	0.0242455	0.72073	0.0131176	0.0131658	0.321272	-0.0166327	0.0198977	0.405017
cg03026858	-0.0143263	0.00930487	0.126516	0.00206977	0.00505274	0.682872	0.00986006	0.00763629	0.199337
cg03026865	0.000387419	0.0134559	0.977083	0.0074913	0.00730683	0.307496	-0.0164179	0.0110429	0.139946
cg03026888	0.0138995	0.0173769	0.425502	-0.00529775	0.00943601	0.575639	-0.00821177	0.0142608	0.565907
cg03026923	0.0443157	0.0255346	0.0854505	0.00219277	0.0138658	0.874635	-0.0522925	0.0209557	0.0140668
cg03026929	0.00109131	0.00310075	0.72555	0.000847027	0.00168377	0.615933	-0.00164175	0.00254471	0.520167
cg03026938	-0.0263621	0.0201186	0.192812	0.0124153	0.0109248	0.258247	0.0114088	0.0165109	0.49103
cg03026939	0.00226408	0.00618472	0.715011	-0.00291195	0.00335843	0.387799	-0.00377222	0.00507565	0.458945
cg03026960	-0.0110948	0.0109638	0.313786	0.0128489	0.0059536	0.0330885	0.00016105	0.00899777	0.985752
cg03026982	0.0614233	0.0277257	0.0287935	-0.00998494	0.0150557	0.508589	-0.0361188	0.0227539	0.115299
cg03027000	-0.00191078	0.0139254	0.891111	0.00584659	0.00756177	0.441076	0.000447618	0.0114282	0.968828
cg03027036	-0.00292107	0.0119466	0.807291	0.00354055	0.00648726	0.586329	-0.000240386	0.00980431	0.980484
cg03027037	-6.90822e-05	0.00234983	0.9766	-0.000584084	0.00127601	0.64804	-0.00140362	0.00192845	0.468254
cg03027068	-0.00111011	0.0138405	0.936218	-0.000300924	0.0075157	0.968134	-0.000358992	0.0113586	0.974844
cg03027174	-0.00196051	0.00918307	0.831339	0.00202093	0.0049866	0.686064	0.000824373	0.00753633	0.913095
cg03027179	-0.00028919	0.00597921	0.961512	0.000458148	0.00324684	0.888044	-0.000581726	0.004907	0.905848
cg03027227	0.0119563	0.00978937	0.224563	-0.00757127	0.00531583	0.157194	-0.00508112	0.00803391	0.528399
cg03027239	-0.0190675	0.0201697	0.34655	-0.00769471	0.0109526	0.483822	0.0188822	0.0165528	0.256464
cg03027241	0.0245704	0.0162605	0.133643	-0.00578357	0.00882977	0.51383	-0.00591304	0.0133446	0.658561
cg03027244	0.00616044	0.0062963	0.330013	-0.000984222	0.00341902	0.773991	-0.00298477	0.00516723	0.564691
cg03027354	-0.00161664	0.00259361	0.534367	0.00239447	0.00140839	0.0919282	0.00107697	0.00212852	0.613887
cg03027400	-0.0195671	0.00922496	0.0361591	0.000444201	0.00500935	0.929502	0.0205357	0.00757071	0.00775139
cg03027437	-0.00112534	0.0122698	0.92709	0.00074155	0.00666274	0.911583	0.010305	0.0100695	0.308368
cg03027459	-0.0382734	0.0177922	0.0336539	0.0232924	0.00966155	0.017573	0.0302632	0.0146017	0.0405477
cg03027462	0.0137352	0.0146602	0.350859	-0.0127578	0.00796079	0.111897	-0.00873577	0.0120313	0.469327
cg03027535	-0.00585818	0.00961702	0.543683	0.0108922	0.00522224	0.0393149	0.00218423	0.00789246	0.782493
cg03027547	-0.00567734	0.0151691	0.708924	0.00227652	0.00823712	0.78278	-0.00119697	0.0124489	0.923576
cg03027659	-0.0126	0.0103987	0.228226	0.00169955	0.00564669	0.763996	0.00852472	0.00853394	0.320026
cg03027661	-0.00678423	0.0134834	0.615862	0.000295571	0.00732177	0.967872	0.00777004	0.0110655	0.484047
cg03027682	0.0117469	0.00902213	0.195632	-0.00536778	0.00489921	0.275628	-0.0131999	0.00740425	0.0773864
cg03027739	-0.00881055	0.0105206	0.40415	0.0112738	0.00571289	0.0509592	0.00626578	0.00863398	0.469557
cg03027750	0.00161717	0.00317646	0.611694	-0.000611169	0.00172488	0.723774	-0.00101689	0.00260684	0.697227
cg03027774	-0.0118556	0.00466389	0.0124142	0.00470322	0.00253259	0.0659753	0.00782571	0.00382754	0.0432839
cg03027800	0.0275514	0.0177601	0.123699	0.00157531	0.00964409	0.870547	-0.0297384	0.0145753	0.0437122
cg03027876	-0.0146164	0.0103404	0.160325	0.00370354	0.00561503	0.510905	0.00590812	0.00848609	0.487765
cg03027977	0.00185055	0.00564963	0.743872	-0.00114871	0.00306787	0.708804	-0.000404275	0.00463652	0.930676
cg03028000	-0.0012612	0.00754049	0.867475	7.16279e-05	0.00409464	0.986075	0.00123184	0.0061883	0.842584
cg03028031	-0.00363475	0.012944	0.779386	-0.00144359	0.00702885	0.837654	0.00477899	0.0106228	0.653682
cg03028061	-0.00548822	0.0159778	0.731886	-0.00487598	0.00867629	0.575266	0.0158943	0.0131126	0.228056
cg03028088	0.0136422	0.015851	0.391304	-0.0160919	0.00860744	0.0642085	-0.0198101	0.0130086	0.130667
cg03028099	-0.00655147	0.010624	0.538728	0.00404257	0.00576905	0.484949	-0.000481013	0.00871886	0.956104
cg03028104	0.000331022	0.00254582	0.896783	-0.000478677	0.00138243	0.72981	0.00174185	0.00208929	0.406254
cg03028105	-0.00281856	0.0106703	0.792159	0.00411197	0.00579421	0.479411	-0.00162036	0.00875689	0.853539
cg03028106	-0.000256992	0.0132641	0.984577	-0.00278736	0.00720269	0.699512	0.00918466	0.0108855	0.400641
cg03028148	0.00452987	0.00922114	0.62423	0.000320811	0.00500727	0.949032	-0.00758682	0.00756757	0.318282
cg03028183	0.00131975	0.0212615	0.950618	0.00435743	0.0115454	0.706592	-0.0079551	0.0174488	0.649353
cg03028216	-0.0156677	0.00792661	0.0505907	0.00792193	0.00430432	0.0683962	0.0128276	0.00650519	0.0511315
cg03028230	-0.00642853	0.0242918	0.791783	0.00269367	0.0131909	0.83857	-0.00371566	0.0199357	0.852488
cg03028236	-0.00195663	0.0092917	0.833606	0.00140975	0.00504559	0.78046	0.00554467	0.00762548	0.468695
cg03028257	0.0100961	0.0138787	0.468491	-0.00525937	0.00753641	0.486736	-0.0151247	0.0113899	0.186958
cg03028280	0.00464018	0.00333363	0.166752	-0.00220107	0.00181023	0.226624	-0.00284667	0.00273583	0.300383
cg03028282	0.00264234	0.00920497	0.77461	-0.000268068	0.00499849	0.957327	-0.00026488	0.0075543	0.972093
cg03028337	-0.0173627	0.00839099	0.0408697	0.0112235	0.00455648	0.0153208	0.00779523	0.00688629	0.260099
cg03028386	0.0064955	0.00925291	0.484165	0.0011583	0.00502452	0.818108	0.0029086	0.00759364	0.702436
cg03028472	-0.00112232	0.00310465	0.718422	0.00225852	0.00168589	0.183116	0.00087154	0.00254791	0.732958
cg03028477	-0.00165817	0.0144408	0.908793	0.00449087	0.00784168	0.568021	0.00843459	0.0118513	0.478155
cg03028506	0.00623445	0.0182341	0.73307	-0.0112983	0.00990152	0.256318	-0.00287112	0.0149643	0.848202
cg03028515	0.00642164	0.0151909	0.673318	-0.0256186	0.00824897	0.00241496	-0.00173106	0.0124668	0.88982
cg03028529	-0.00111481	0.00745617	0.881421	3.68649e-06	0.00404885	0.999275	0.00147628	0.0061191	0.809805
cg03028536	-0.02245	0.0227648	0.326215	-0.00280695	0.0123618	0.820793	0.0126647	0.0186826	0.499266
cg03028611	-0.00197006	0.00988059	0.842328	-0.000907082	0.00536537	0.866058	0.00611603	0.00810877	0.452311
cg03028653	-0.0177303	0.0165184	0.285456	0.00743702	0.00896986	0.408836	0.0130047	0.0135563	0.339506
cg03028721	-0.00735344	0.0141688	0.604811	0.00132542	0.00769393	0.863543	-0.00261592	0.011628	0.822422
cg03028769	0.00372901	0.00732962	0.61194	-0.00395104	0.00398014	0.32304	0.00125773	0.00601525	0.834764
cg03028786	-0.0259453	0.0461727	0.575314	-0.00618051	0.0250727	0.805752	0.0314786	0.0378928	0.407927
cg03028851	0.0145922	0.00898876	0.10737	-0.00169214	0.00488109	0.7295	-0.0125633	0.00737686	0.0913804
cg03028879	-0.0164551	0.0202875	0.419062	0.000929907	0.0110165	0.932884	0.0152422	0.0166494	0.361942
cg03028972	0.00368243	0.0166789	0.82567	0.00156609	0.00905697	0.863036	-0.00128442	0.013688	0.92541
cg03029060	-0.00297649	0.00276413	0.283914	0.00289655	0.00150098	0.0562108	0.00215428	0.00226846	0.344364
cg03029090	-0.0165883	0.0308422	0.591771	0.0105697	0.016748	0.529281	-0.00829735	0.0253115	0.743678
cg03029098	-0.00599558	0.00329525	0.0715609	0.00275089	0.00178939	0.127083	0.00463366	0.00270433	0.0894517
cg03029127	-0.00302637	0.00220698	0.173081	0.000741827	0.00119844	0.5372	0.00209395	0.00181122	0.250145
cg03029146	0.00278962	0.0114505	0.807976	0.00187165	0.00621789	0.763975	-0.00169364	0.0093972	0.857305
cg03029175	0.00608295	0.0090209	0.501524	0.0016405	0.00489854	0.738341	-0.00567115	0.00740324	0.445295
cg03029204	0.000565729	0.00690055	0.934809	-0.000940599	0.00374715	0.802269	0.00338865	0.00566312	0.550822
cg03029232	0.000325377	0.0123543	0.979036	-0.00478935	0.00670864	0.476796	-0.00396973	0.0101389	0.696158
cg03029267	-0.000463083	0.00793688	0.953579	0.00199536	0.00430989	0.644299	-0.00468029	0.00651361	0.473949
cg03029285	-0.00193465	0.0146754	0.89536	0.00462891	0.00796905	0.562522	0.00147136	0.0120438	0.902989
cg03029292	-0.000491217	0.00614784	0.936461	-0.0061341	0.00333841	0.0688449	0.00231737	0.00504539	0.646923
cg03029296	-0.00288776	0.00778798	0.711502	0.00136325	0.00422904	0.747796	-0.0031897	0.00639142	0.618733
cg03029371	-0.00793018	0.0110265	0.473548	0.0104441	0.00598763	0.0839033	0.00325953	0.00904921	0.719388
cg03029420	0.0116919	0.00887973	0.190678	-0.00136568	0.00482188	0.777536	-0.00243079	0.00728738	0.739346
cg03029435	0.00408124	0.0138571	0.768912	-0.00214514	0.00752468	0.776118	0.00262278	0.0113722	0.818029
cg03029480	0.00287609	0.00784892	0.714747	-0.00318562	0.00426213	0.456402	-9.45058e-05	0.00644143	0.988321
cg03029551	0.0203475	0.0230393	0.379072	-0.0162956	0.0125108	0.195457	-0.00830168	0.0189078	0.661478
cg03029568	0.00601473	0.00812534	0.46073	-0.00121533	0.00441223	0.783491	-0.00986117	0.00666828	0.142047
cg03029595	0.00122534	0.00540927	0.821213	0.00302292	0.00293735	0.305674	-0.00674008	0.00443926	0.131811
cg03029616	0.00828038	0.01024	0.420473	-0.000215812	0.00556054	0.969111	-0.0076719	0.00840373	0.363283
cg03029664	0.0041496	0.009049	0.647448	0.000960636	0.00491379	0.845364	-0.00412468	0.0074263	0.579739
cg03029723	0.0035747	0.00830491	0.667724	-0.00249561	0.00450974	0.581124	-0.000676137	0.00681565	0.921157
cg03029752	-0.00838499	0.0123141	0.497349	0.00838786	0.00668681	0.21236	0.00672708	0.0101059	0.507022
cg03029753	-0.0156444	0.00770675	0.0447734	0.0091083	0.00418493	0.0316596	0.00661852	0.00632475	0.297648
cg03029755	-0.00128566	0.00818815	0.875521	-0.000769911	0.00444634	0.862847	-0.00504249	0.00671982	0.454621
cg03029893	-0.0039712	0.00782409	0.612777	0.00688456	0.00424864	0.108007	0.00847719	0.00642104	0.189502
cg03029958	0.0154247	0.0173437	0.375754	-0.00897631	0.00941797	0.342627	-0.0110189	0.0142335	0.440503
cg03029966	0.00782335	0.0236143	0.74105	-0.00250446	0.012823	0.845511	0.00476705	0.0193797	0.806155
cg03029975	0.014179	0.00736192	0.0566865	0.00237476	0.00399768	0.553709	-0.00666371	0.00604176	0.272459
cg03029993	-0.02845	0.0710022	0.689425	-0.0764677	0.0385557	0.0498253	0.0179898	0.0582698	0.758109
cg03030002	0.00121281	0.0023463	0.606262	0.00111171	0.00127409	0.384805	-0.000676666	0.00192555	0.72595
cg03030006	-0.00422315	0.0110274	0.702481	0.00385987	0.00598809	0.520534	0.00602632	0.0090499	0.50687
cg03030065	0.00904185	0.00824548	0.275219	-0.00734285	0.00447747	0.103871	-0.00653907	0.00676687	0.335996
cg03030071	0.0325531	0.0191258	0.09157	0.00464143	0.0103857	0.655821	-0.0328761	0.0156961	0.038508
cg03030095	0.00799033	0.0107535	0.459037	-0.00983377	0.00583935	0.0950075	-0.00727478	0.00882511	0.411537
cg03030098	0.0252357	0.011773	0.0342744	-0.0151322	0.00639299	0.0196812	-0.000755825	0.00966184	0.937789
cg03030267	-0.00301259	0.0150231	0.841436	0.00595776	0.00815787	0.466754	0.00261787	0.0123291	0.832241
cg03030292	-0.00301358	0.00764755	0.6943	0.00217966	0.00415278	0.600731	-0.00223667	0.00627616	0.722241
cg03030301	0.0106817	0.0158713	0.502345	0.00655815	0.00861846	0.44832	-0.00151835	0.0130252	0.907414
cg03030317	-0.0163159	0.0248999	0.513668	-0.00294711	0.0135211	0.827862	0.00789685	0.0204347	0.699915
cg03030331	0.00801227	0.009617	0.406573	-0.00409237	0.00522223	0.434933	-0.000446174	0.00789245	0.955021
cg03030345	-0.000460874	0.00313562	0.883417	0.00188274	0.00170271	0.271255	4.6099e-05	0.00257333	0.98574
cg03030409	-0.0027037	0.0105695	0.798581	-0.00131828	0.00573946	0.818762	0.00256461	0.00867414	0.768046
cg03030410	0.0105195	0.00696254	0.133689	-0.00172715	0.00378081	0.648701	-0.0130852	0.005714	0.0239277
cg03030412	0.0029176	0.0119673	0.807842	-0.0100864	0.00649852	0.123509	0.00871724	0.00982131	0.376701
cg03030419	-0.00652768	0.0063343	0.305022	0.00314171	0.00343966	0.363041	0.00266965	0.00519841	0.608595
cg03030426	-0.00554102	0.0124014	0.655893	-0.00286663	0.0067342	0.671171	0.00551927	0.0101775	0.588708
cg03030433	0.0132528	0.0110247	0.231904	-0.00248075	0.00598663	0.679402	-0.00838316	0.00904769	0.356188
cg03030460	-0.00499684	0.00577125	0.388476	-0.00238339	0.00313391	0.448573	0.0043621	0.00473633	0.359072
cg03030524	-0.00605272	0.00376152	0.110457	-0.00132073	0.00204258	0.51924	0.00413111	0.00308699	0.183581
cg03030588	-0.00311492	0.00857322	0.717055	-0.00293121	0.00465544	0.530242	0.00438594	0.00703584	0.534331
cg03030650	-0.0150235	0.0183844	0.415588	0.00967514	0.00998311	0.334596	0.0234286	0.0150876	0.123335
cg03030665	0.00803967	0.010542	0.447314	0.00156279	0.00572452	0.785366	-0.0119916	0.00865156	0.168533
cg03030685	0.000584808	0.00209417	0.780573	-0.00163134	0.00113718	0.15425	0.000307629	0.00171863	0.85827
cg03030717	0.00244933	0.00419557	0.560557	0.0015153	0.00227828	0.507374	-0.00154333	0.00344321	0.654872
cg03030757	0.0107604	0.0126118	0.395401	-0.00178898	0.00684845	0.794408	-0.00614949	0.0103502	0.553636
cg03030781	-0.0124899	0.0141578	0.379597	-0.000978902	0.00768798	0.898913	0.0153963	0.011619	0.187885
cg03030858	-0.0317714	0.0162789	0.0535167	0.0129378	0.00883978	0.146159	0.00822862	0.0133597	0.539215
cg03030879	-0.0314786	0.0223936	0.162632	0.0242625	0.0121602	0.0484887	0.0174667	0.0183779	0.343983
cg03030984	-0.0017416	0.00367493	0.636501	-0.000633705	0.00199556	0.751423	-0.000769583	0.00301593	0.799066
cg03030994	0.0162977	0.0172745	0.347517	0.00606767	0.00938041	0.51908	-0.00705654	0.0141768	0.619651
cg03031009	0.0389196	0.0310617	0.212872	-0.0168419	0.0168672	0.320228	-0.0324644	0.0254916	0.205514
cg03031032	-0.0141945	0.0125385	0.260063	0.00487532	0.00680864	0.475479	0.00423287	0.01029	0.681611
cg03031093	-7.52306e-05	0.0131975	0.995462	-0.00600864	0.00716654	0.403608	0.00289567	0.0108309	0.789698
cg03031103	0.000974397	0.0161204	0.951911	0.0018207	0.00875374	0.83562	0.00742934	0.0132297	0.575554
cg03031124	-0.00346343	0.00741045	0.641159	-0.00444525	0.00402403	0.27171	0.00829648	0.00608158	0.17529
cg03031182	-0.00970302	0.0097036	0.319534	0.00497377	0.00526926	0.347278	0.00471748	0.00796352	0.554808
cg03031281	0.00340144	0.00906812	0.708309	-0.00335473	0.00492418	0.497128	0.00614355	0.007442	0.410861
cg03031322	0.0184349	0.0175058	0.294615	-0.00983168	0.00950604	0.303285	-0.00510546	0.0143666	0.722993
cg03031330	0.0177099	0.0217632	0.417542	-0.00182659	0.0118178	0.87745	-0.0129519	0.0178605	0.469889
cg03031352	-0.013728	0.00743518	0.0675284	0.00245511	0.00403746	0.544386	0.00456564	0.00610187	0.455915
cg03031383	0.0102562	0.0140365	0.466527	0.0027256	0.0076221	0.721334	-0.00972276	0.0115194	0.400483
cg03031503	0.0111468	0.00644603	0.0865707	-0.00401831	0.00350033	0.253466	-0.00503907	0.0052901	0.342908
cg03031520	0.044342	0.0349148	0.206763	0.00774057	0.0189595	0.68387	-0.0618944	0.0286537	0.0329371
cg03031526	-0.0222283	0.0218038	0.310217	0.0159918	0.0118399	0.179573	0.0179424	0.0178938	0.318201
cg03031583	-0.0036233	0.00369591	0.329062	0.000520608	0.00200696	0.79581	0.0033965	0.00303315	0.26524
cg03031609	-0.000183546	0.00694763	0.978971	0.0003217	0.00377271	0.932202	-0.00330267	0.00570175	0.563613
cg03031613	-0.0062998	0.00717279	0.3817	-0.000307361	0.00389498	0.937246	0.00271824	0.00588654	0.645157
cg03031616	0.00206355	0.0195334	0.916058	0.00299189	0.010607	0.778422	0.00896669	0.0160306	0.577061
cg03031660	-2.15082e-05	0.00244924	0.993009	0.000300178	0.00132999	0.821854	-0.000500172	0.00201004	0.803951
cg03031672	0.0226405	0.0116955	0.0554555	-0.008246	0.0063509	0.196866	-0.0232806	0.00959823	0.0169136
cg03031726	-0.00171674	0.00879143	0.845539	0.00177714	0.00477393	0.710416	-0.00325449	0.00721492	0.652821
cg03031761	-0.00234021	0.00555308	0.674267	0.000729357	0.00301544	0.809328	-0.00072504	0.00455729	0.873886
cg03031773	0.000146477	0.00225274	0.948275	0.00125813	0.00122329	0.305979	-0.00100322	0.00184877	0.588476
cg03031801	0.00187498	0.00908939	0.836952	0.00242113	0.00493573	0.624736	-0.00646816	0.00745945	0.38777
cg03031823	-0.0174453	0.0130932	0.185483	0.00888331	0.00710987	0.214158	0.0119504	0.0107453	0.268495
cg03031839	-0.022592	0.0113992	0.0499859	0.0136938	0.00619001	0.0290164	0.0101562	0.00935507	0.280013
cg03031868	0.00349747	0.00333124	0.296065	0.000285221	0.00180893	0.875003	-0.00319043	0.00273387	0.245733
cg03031901	-0.0158115	0.022145	0.476739	-0.0234765	0.0120252	0.0534463	0.0344633	0.0181738	0.060542
cg03031902	-0.000735327	0.00209889	0.726752	0.00118588	0.00113974	0.300396	-0.00124579	0.00172251	0.471067
cg03031932	0.00411013	0.0135373	0.761995	-0.00316915	0.00735104	0.667227	-0.00136189	0.0111097	0.902659
cg03031933	0.00301095	0.00489991	0.54016	-0.00150002	0.00266076	0.574066	-0.00446892	0.00402125	0.268851
cg03031951	-0.00280931	0.00745342	0.706962	0.000727913	0.00404736	0.857602	0.00760132	0.00611685	0.216626
cg03031959	-0.0028169	0.00347336	0.419116	0.00340741	0.00188611	0.0735615	0.00151529	0.00285051	0.596084
cg03031983	-0.00162128	0.0280552	0.954022	-0.00212973	0.0152346	0.889077	0.0115031	0.0230242	0.61835
cg03031988	-0.00387503	0.0128431	0.763434	-0.000382131	0.00697407	0.956403	0.0060072	0.01054	0.569879
cg03032015	0.000522974	0.00899817	0.953759	-0.000702781	0.0048862	0.885898	-0.00282082	0.00738459	0.703207
cg03032036	0.0103777	0.00634645	0.104867	-0.00344009	0.00344625	0.320367	-0.00861141	0.00520838	0.101105
cg03032053	0.0115461	0.0136311	0.398814	-0.0106739	0.00740199	0.152136	2.97714e-06	0.0111867	0.999788
cg03032122	-0.00955757	0.0102652	0.353857	0.00219321	0.00557419	0.694743	-0.00371006	0.00842437	0.660515
cg03032180	-0.0194449	0.0092062	0.0369366	0.000749786	0.00499916	0.881053	0.0151	0.00755531	0.0481184
cg03032214	-0.00133833	0.00254419	0.599924	0.000261892	0.00138155	0.85	0.00152197	0.00208795	0.467596
cg03032236	0.00264871	0.00652663	0.685655	0.0026284	0.0035441	0.459894	-0.00487831	0.00535625	0.364409
cg03032253	-0.0293308	0.0159454	0.0685466	0.0103942	0.00865871	0.232549	0.0200292	0.0130861	0.128746
cg03032264	-0.0147273	0.0184961	0.42761	0.00571303	0.0100438	0.570643	0.00612604	0.0151793	0.687307
cg03032428	0.000264236	0.0130456	0.983877	0.000901049	0.00708404	0.899019	-0.0019513	0.0107062	0.855715
cg03032443	-0.00225769	0.0135776	0.868241	0.00352175	0.00737293	0.633841	0.00548522	0.0111428	0.623514
cg03032464	-0.00194035	0.00507379	0.702883	-0.00143413	0.00275518	0.603747	0.00391418	0.00416394	0.349268
cg03032497	-0.000172046	0.0107511	0.987261	0.00610945	0.00583806	0.297631	-0.0106875	0.00882315	0.228377
cg03032512	-0.0161256	0.0160473	0.317159	0.0028962	0.00871399	0.740249	0.00900304	0.0131696	0.495651
cg03032532	-0.000819648	0.00891497	0.926912	-0.00130844	0.00484101	0.787449	0.00503434	0.0073163	0.492839
cg03032551	0.00364391	0.00286127	0.205514	5.77665e-05	0.00155373	0.970409	-0.00194733	0.00234817	0.408733
cg03032555	0.0202677	0.0088365	0.0237114	-0.0120154	0.00479841	0.0137459	-0.00644899	0.00725191	0.375792
cg03032574	0.00175756	0.00260039	0.500532	-0.000240387	0.00141206	0.865136	-0.00032485	0.00213408	0.879292
cg03032595	-0.0319443	0.0191433	0.0980227	0.0182254	0.0103952	0.0823448	0.0306901	0.0157105	0.0533018
cg03032607	0.00455174	0.010718	0.671897	0.00188478	0.00582007	0.746673	-0.00280629	0.00879597	0.750299
cg03032620	-0.0212218	0.0111633	0.0599142	0.00537682	0.00606189	0.37702	0.0149737	0.00916143	0.105027
cg03032659	-0.00516976	0.0123285	0.67579	-0.00240084	0.00669463	0.720566	0.0119289	0.0101177	0.240937
cg03032690	0.00523428	0.0117675	0.657333	-0.00185967	0.00639002	0.771578	-0.0031627	0.00965735	0.743918
cg03032714	-0.00571293	0.00917199	0.534661	0.000753741	0.00498058	0.879988	0.0024464	0.00752724	0.745794
cg03032770	-0.00706798	0.0192923	0.714798	-0.000791614	0.0104761	0.939904	0.0105792	0.0158328	0.505414
cg03032798	0.0141575	0.00951576	0.139666	-0.0113647	0.00516726	0.0299448	-0.00616185	0.00780936	0.431789
cg03032816	0.00382754	0.0128225	0.765883	0.00544713	0.00696288	0.435713	-0.000680623	0.0105231	0.948547
cg03033000	0.00307409	0.0112336	0.784865	0.00113146	0.00610006	0.853192	-0.00188457	0.00921912	0.838403
cg03033001	0.00520563	0.0178789	0.771477	-0.003363	0.00970863	0.729709	0.000381058	0.0146728	0.979328
cg03033030	-0.0104275	0.0123104	0.398808	-0.000799523	0.0066848	0.905016	0.00506638	0.0101029	0.617036
cg03033106	0.0035041	0.0156645	0.823409	-5.34719e-05	0.00850618	0.994996	0.00124915	0.0128555	0.922769
cg03033111	-0.00147778	0.00825732	0.858294	0.000361835	0.0044839	0.93583	0.00426555	0.00677659	0.530357
cg03033171	0.000994796	0.00893242	0.911527	-0.00120335	0.00485049	0.804529	0.00550187	0.00733062	0.454537
cg03033182	-0.00174299	0.00825888	0.833243	0.00543711	0.00448475	0.227973	-0.000437957	0.00677787	0.948597
cg03033230	-0.00376638	0.0100576	0.708767	0.000540204	0.00546147	0.921388	0.000174117	0.00825401	0.983208
cg03033257	-0.00175998	0.00279735	0.530549	-0.00116495	0.00151902	0.44478	0.00192064	0.00229572	0.404621
cg03033344	0.000420591	0.0065827	0.949171	-0.00122021	0.00357455	0.733482	0.00358318	0.00540227	0.508543
cg03033398	0.0024905	0.0138865	0.857995	-0.0113946	0.00754068	0.133633	0.00885272	0.0113964	0.438942
cg03033447	-0.0190894	0.0107142	0.0775584	0.0054958	0.00581803	0.346926	0.00692225	0.00879288	0.432825
cg03033453	0.00755378	0.00898571	0.402371	-0.0025885	0.00487943	0.59684	-0.00566713	0.00737436	0.443842
cg03033505	0.000780756	0.0104324	0.940478	-0.00263272	0.00566502	0.643041	-0.000160994	0.00856164	0.985031
cg03033508	-0.00754393	0.0159509	0.637189	0.000720542	0.00866169	0.933854	0.00754185	0.0130906	0.565705
cg03033543	-0.0172024	0.0139867	0.221356	0.00477688	0.00759508	0.53069	0.0133914	0.0114786	0.245877
cg03033572	-0.00127459	0.00219629	0.562875	-0.00147608	0.00119263	0.218474	0.00217281	0.00180245	0.230605
cg03033576	-0.00823828	0.0192135	0.668925	-0.00433168	0.0104333	0.678821	0.0101313	0.0157681	0.521873
cg03033629	0.00587444	0.0123456	0.635137	-0.00338338	0.00670391	0.614787	0.0011929	0.0101317	0.906489
cg03033632	-0.0572547	0.028393	0.046183	-0.00659382	0.015418	0.669727	0.0445104	0.0233014	0.0587116
cg03033688	0.00933627	0.00874113	0.287821	-0.00660275	0.00474662	0.167019	-0.00504217	0.00717364	0.483619
cg03033721	-0.00320743	0.0108794	0.76869	0.00837692	0.00590774	0.15903	-0.000119469	0.00892847	0.989348
cg03033729	0.00200844	0.00860289	0.815838	-0.000159652	0.00467155	0.972799	0.00348206	0.00706019	0.622857
cg03033780	-0.00121368	0.0179776	0.946298	-0.00250583	0.00976224	0.7979	0.00674972	0.0147538	0.648222
cg03033796	0.0258092	0.0127804	0.0458735	0.00735255	0.00694003	0.29172	-0.0283552	0.0104886	0.00795272
cg03033873	-0.0520791	0.0237893	0.0306965	0.0151187	0.0129181	0.244389	0.0406479	0.0195233	0.0396606
cg03033953	-0.0153734	0.0099806	0.126352	0.00556462	0.00541967	0.306793	0.0089907	0.00819084	0.274753
cg03033975	-0.00517984	0.00971494	0.594983	0.000668389	0.00527542	0.89941	-0.00121017	0.00797282	0.879633
cg03033996	-0.0175601	0.0122834	0.155672	0.00870939	0.00667015	0.19437	0.0162552	0.0100807	0.109717
cg03034069	0.00288309	0.0161123	0.858316	-0.00257947	0.00874933	0.768688	0.00755981	0.013223	0.568681
cg03034070	0.00494115	0.0212947	0.816941	-0.00188724	0.0115635	0.870655	0.00627346	0.0174761	0.720303
cg03034093	0.0269843	0.0206845	0.194764	0.00575738	0.0112321	0.609272	-0.0215864	0.0169753	0.206184
cg03034101	0.004823	0.00649642	0.459421	-0.00566321	0.00352769	0.111282	-0.00210391	0.00533146	0.693885
cg03034103	0.00894067	0.0104609	0.394587	-0.00758354	0.00568046	0.184625	-0.00734293	0.00858497	0.394231
cg03034148	-0.00830266	0.0196216	0.67302	0.00532907	0.0106549	0.617968	-0.0151642	0.016103	0.34841
cg03034172	0.00702593	0.00853557	0.412212	0.000995345	0.004635	0.830363	-0.00971414	0.00700494	0.16832
cg03034180	-0.0136579	0.0119166	0.25423	-0.004639	0.00647094	0.474957	0.0119669	0.00977964	0.223699
cg03034192	0.0018526	0.00228769	0.419796	0.00142002	0.00124226	0.255483	-0.00201496	0.00187745	0.285511
cg03034198	-0.00393555	0.00762299	0.606699	0.00182517	0.00413944	0.660135	0.00367226	0.00625601	0.558408
cg03034277	0.0123571	0.0115582	0.287359	0.000605171	0.00627637	0.923362	-0.0100646	0.00948558	0.290995
cg03034407	0.00303426	0.0024728	0.222422	-0.00137064	0.00134278	0.309613	-0.00121286	0.00202937	0.551299
cg03034417	-0.000265485	0.0140765	0.984987	-0.00385439	0.00764383	0.615095	0.0142176	0.0115522	0.221053
cg03034457	0.00356905	0.0173601	0.837492	-0.000253377	0.00942691	0.978606	-0.0041128	0.014247	0.773372
cg03034540	-0.00736712	0.00968606	0.448529	0.00365782	0.00525974	0.488248	0.00411281	0.00794913	0.605922
cg03034552	-0.00310148	0.0128529	0.809768	0.00344341	0.00697941	0.622737	0.00374148	0.0105481	0.723489
cg03034634	0.00368591	0.00391242	0.348203	-0.00510071	0.00212452	0.0180338	-0.000106058	0.00321083	0.97371
cg03034673	-0.0277745	0.0569933	0.626995	-0.017851	0.0309486	0.565256	0.0457659	0.0467731	0.329991
cg03034689	-0.00222961	0.0156545	0.887004	0.00339022	0.00850072	0.690802	0.0114046	0.0128473	0.376635
cg03034696	-0.00402493	0.00589328	0.496063	-0.00268919	0.00320018	0.402549	0.0042277	0.00483648	0.383953
cg03034714	-0.000946792	0.0170208	0.955741	0.00133117	0.00924266	0.885745	0.010008	0.0139686	0.475222
cg03034759	-0.00382674	0.00840108	0.649643	-0.00249796	0.00456196	0.585101	0.00486482	0.00689457	0.481928
cg03034794	0.0076032	0.0162308	0.640396	-0.00566128	0.00881369	0.521997	0.00557931	0.0133203	0.676136
cg03034818	0.00194413	0.0066575	0.77082	-0.000772474	0.00361516	0.831195	-0.0022635	0.00546365	0.679474
cg03034820	-0.00424144	0.00704416	0.548332	0.00579497	0.00382513	0.132647	0.00657347	0.00578097	0.257973
cg03034855	0.0214162	0.0170874	0.212741	0.000323635	0.00927881	0.972239	-0.0252076	0.0140232	0.07499
cg03034864	-0.00416121	0.00211686	0.0518476	0.000101581	0.0011495	0.929743	0.00397795	0.00173725	0.0239414
cg03034880	-0.009188	0.00900586	0.30986	0.00613633	0.00489037	0.212219	0.0108421	0.0073909	0.14524
cg03034900	-0.00723604	0.0118727	0.543472	-0.00458574	0.00644714	0.478415	0.00291373	0.00974367	0.765475
cg03034930	0.00208442	0.00832761	0.80282	-0.00368547	0.00452206	0.416835	-0.000980582	0.00683427	0.886174
cg03034934	-0.000190846	0.00328513	0.953779	0.000195759	0.0017839	0.912818	-0.00229429	0.00269603	0.396624
cg03034944	0.0111635	0.00814808	0.173455	-0.000675662	0.00442458	0.87891	-0.00898866	0.00668694	0.181646
cg03035036	0.000551108	0.00690083	0.936493	0.00131388	0.0037473	0.726543	-0.00102457	0.00566335	0.856769
cg03035115	-0.0183529	0.0118196	0.123354	-0.00592197	0.00641828	0.358197	0.0157955	0.00970006	0.106302
cg03035126	0.00454931	0.00672179	0.499953	0.00157605	0.00365007	0.666743	-0.00167974	0.00551641	0.761323
cg03035162	-0.00315163	0.00645017	0.626089	-0.000193875	0.00350258	0.955958	0.00168494	0.00529351	0.750858
cg03035167	-0.0126596	0.00873205	0.149962	0.00585175	0.00474169	0.219793	0.00786464	0.00716619	0.274835
cg03035177	-0.00207444	0.00313047	0.508933	0.00126667	0.00169991	0.457775	0.000957967	0.0025691	0.709955
cg03035213	-0.000240062	0.0140663	0.986414	0.0203832	0.00763829	0.00877004	-0.00444092	0.0115439	0.701203
cg03035248	-0.00256823	0.00779762	0.742509	0.00443077	0.00423427	0.297667	0.0020701	0.00639932	0.74694
cg03035271	0.0015051	0.00320316	0.63937	-0.000138713	0.00173938	0.936582	-0.00211582	0.00262875	0.422628
cg03035304	0.0103829	0.00746991	0.167345	-0.000905197	0.00405632	0.823827	-0.00843403	0.00613038	0.171686
cg03035359	0.0370277	0.0101265	0.000393819	-0.0140865	0.00549889	0.0117697	-0.0270154	0.00831056	0.00152795
cg03035409	-0.00014035	0.00223978	0.950149	0.000264371	0.00121625	0.828325	-0.00137342	0.00183813	0.456547
cg03035427	0.0204419	0.018617	0.274593	-0.00445143	0.0101094	0.660566	-0.0165161	0.0152786	0.282063
cg03035468	-0.0228232	0.0242523	0.348728	-7.84399e-05	0.0131695	0.995258	0.00539633	0.0199033	0.786801
cg03035489	0.0238205	0.0216362	0.273319	-0.0128505	0.0117489	0.276449	-0.0140214	0.0177563	0.431428
cg03035495	-0.0352556	0.0313515	0.263237	0.0126915	0.0170245	0.45757	0.0265677	0.0257294	0.304065
cg03035538	-0.0126696	0.00452984	0.00609144	0.00413091	0.0024598	0.0959186	0.00899501	0.00371754	0.017176
cg03035608	-0.0113218	0.00916615	0.219396	-0.000365904	0.00497741	0.941531	0.0131411	0.00752244	0.0834425
cg03035619	-0.000647268	0.00383448	0.866263	-0.000744898	0.00208221	0.72122	-0.000241439	0.00314687	0.938983
cg03035628	-0.00536596	0.00546106	0.327967	0.00450764	0.00296547	0.131369	0.00127463	0.00448176	0.776636
cg03035653	-0.00706195	0.00864031	0.415509	-0.000253089	0.00469187	0.957079	0.00213123	0.0070909	0.764319
cg03035661	-0.000381917	0.00448812	0.932341	-0.000112741	0.00243715	0.963187	-0.00136066	0.0036833	0.71253
cg03035704	0.00345197	0.00755869	0.648795	0.00278712	0.00410453	0.498542	-0.00118773	0.00620324	0.848511
cg03035746	0.0133211	0.0118525	0.263501	-0.0133361	0.00643618	0.0405993	-0.00907146	0.00972711	0.353071
cg03035759	0.0125924	0.0074344	0.0931331	-0.0067648	0.00403704	0.0966403	-0.00849987	0.00610124	0.166387
cg03035826	-0.00703178	0.0147032	0.633422	0.00486841	0.00798412	0.543278	0.0102149	0.0120665	0.399084
cg03035849	-0.00644696	0.0241654	0.790134	-0.00145495	0.0131223	0.911917	-0.00169099	0.019832	0.932205
cg03035871	3.12884e-06	0.00241044	0.998967	0.000950546	0.00130892	0.469255	-0.00098758	0.00197819	0.618612
cg03035873	-0.0232831	0.0115417	0.0460992	0.0181514	0.0062674	0.00455827	0.0068017	0.00947203	0.474229
cg03035881	0.0083472	0.012453	0.504075	-0.00165654	0.00676225	0.806938	-0.00656667	0.0102199	0.521862
cg03035890	-0.00753446	0.0172156	0.662496	-0.00204977	0.00934843	0.826851	-0.00245232	0.0141284	0.86252
cg03035921	-0.00068938	0.00280032	0.806003	-4.47468e-05	0.00152063	0.976578	-0.0010809	0.00229816	0.639047
cg03035946	0.0101576	0.00591585	0.0887912	-0.0077085	0.00321243	0.018094	-0.0040711	0.004855	0.403547
cg03035981	0.00611985	0.00827692	0.461247	-0.00130782	0.00449454	0.771614	0.00209868	0.00679267	0.757934
cg03035998	0.0125884	0.0178104	0.481184	-0.00995565	0.0096714	0.305554	-0.0129996	0.0146165	0.375743
cg03036024	-0.0201839	0.0102644	0.0517725	0.00577237	0.00557381	0.302649	0.00690517	0.00842379	0.414147
cg03036047	-0.00545317	0.0517577	0.916282	-0.00401713	0.0281055	0.886607	-0.0209978	0.0424763	0.622051
cg03036057	0.010306	0.0140771	0.465659	-0.00254133	0.00764415	0.740179	-0.00289364	0.0115527	0.802689
cg03036064	-0.00283841	0.00278689	0.310682	0.000586412	0.00151334	0.699139	0.00106146	0.00228714	0.643492
cg03036127	-0.0222438	0.0189324	0.24257	0.00543482	0.0102807	0.598119	0.0122006	0.0155374	0.434001
cg03036167	0.000521292	0.00795282	0.947857	-0.00119185	0.00431855	0.783078	0.00225273	0.0065267	0.730636
cg03036184	0.00356231	0.0167422	0.831896	0.00256297	0.00909134	0.77854	-0.00960623	0.0137399	0.485935
cg03036210	-0.0217582	0.0164241	0.187992	0.000450325	0.00891864	0.959821	0.0171542	0.0134789	0.205819
cg03036214	0.00119656	0.023041	0.958677	0.00328991	0.0125117	0.793084	-0.00578042	0.0189092	0.760416
cg03036373	-0.00522113	0.00424007	0.220807	0.00376675	0.00230245	0.104702	0.00144543	0.00347972	0.678669
cg03036398	0.0224339	0.013494	0.0992586	-0.0144745	0.00732754	0.0507329	-0.0100118	0.0110742	0.367939
cg03036408	-0.00752208	0.00654256	0.252755	0.00199746	0.00355275	0.575104	0.00729712	0.00536933	0.176914
cg03036422	-0.0133564	0.0119019	0.264219	0.00472365	0.00646298	0.466408	0.015504	0.0097676	0.115317
cg03036452	-0.0178867	0.011897	0.135584	0.00423046	0.00646029	0.513938	0.00310509	0.00976355	0.751066
cg03036484	0.0227283	0.0271894	0.40501	-0.0104242	0.0147644	0.481658	-0.0073979	0.0223137	0.740867
cg03036510	0.0277298	0.0178388	0.122945	-0.0123351	0.00968682	0.205563	-0.0302081	0.0146398	0.041427
cg03036514	-0.00157193	0.00250372	0.531412	0.000870436	0.00135957	0.523356	-0.000734851	0.00205475	0.721301
cg03036557	-0.0042292	0.00495894	0.395599	-0.00150448	0.00269281	0.5775	-0.00105682	0.00406968	0.795594
cg03036575	-0.000686916	0.00823369	0.933663	0.000304383	0.00447107	0.945847	0.00771142	0.0067572	0.256258
cg03036649	-0.0307934	0.015444	0.0486406	0.0220358	0.00838643	0.009828	0.0300521	0.0126745	0.0194768
cg03036668	-0.00258472	0.00734337	0.725527	0.00193784	0.0039876	0.627958	0.00394723	0.00602653	0.513851
cg03036777	0.00175367	0.0218864	0.936283	0.00369935	0.0118848	0.756186	0.00514844	0.0179617	0.774931
cg03036793	-0.0418794	0.0162209	0.0111428	0.0232886	0.00880831	0.00939227	0.0343415	0.0133121	0.0112068
cg03036802	-0.00186944	0.0138367	0.892774	0.00281937	0.00751363	0.708209	0.00572428	0.0113555	0.6152
cg03036804	-0.00648651	0.00863302	0.454041	0.00118981	0.00468791	0.80012	0.00105462	0.00708492	0.881942
cg03036852	0.00517496	0.0111208	0.642608	0.010584	0.00603884	0.0824482	-0.00691374	0.0091266	0.450348
cg03036862	-0.00613266	0.0125986	0.627387	0.0161041	0.00684129	0.02035	0.0081668	0.0103394	0.4313
cg03036904	0.0132752	0.00753403	0.0808417	-0.000251637	0.00409114	0.951066	-0.0099542	0.006183	0.11028
cg03036910	0.0433953	0.0262786	0.101518	-0.0153155	0.0142698	0.285496	-0.0296901	0.0215662	0.171402
cg03036997	-0.00847287	0.00761178	0.268081	0.00333659	0.00413336	0.421273	0.00552299	0.00624681	0.378555
cg03037002	0.00114401	0.00337457	0.73525	0.000149345	0.00183246	0.935193	-0.0014101	0.00276943	0.611657
cg03037030	-0.00333982	0.0143311	0.816158	0.00726742	0.00778209	0.352419	0.00379978	0.0117612	0.74725
cg03037033	0.000623148	0.00256215	0.808294	0.00184146	0.0013913	0.188395	-0.00115619	0.0021027	0.583531
cg03037039	0.0102229	0.0102403	0.320324	-0.0133074	0.00556068	0.0183995	-0.0108472	0.00840395	0.199503
cg03037067	-0.0151788	0.00935449	0.107534	-0.00130244	0.00507968	0.798119	0.0112012	0.00767701	0.1474
cg03037075	0.014194	0.00808593	0.0819762	-0.00777226	0.00439083	0.0794792	-0.0157073	0.00663593	0.0196806
cg03037114	0.0157702	0.0138056	0.255807	-0.00644667	0.00749672	0.391696	-0.00681533	0.0113299	0.548722
cg03037218	-0.000508225	0.00404986	0.900363	0.00429588	0.00219916	0.0533099	-0.000162562	0.00332363	0.961079
cg03037266	0.00109732	0.00862179	0.898957	0.00279588	0.00468181	0.551615	0.000730215	0.0070757	0.917992
cg03037271	-0.006193	0.00995957	0.535351	0.0131779	0.00540825	0.0164291	0.00891129	0.00817358	0.277983
cg03037312	-0.00726365	0.00870881	0.406056	0.00595551	0.00472907	0.210573	0.00570767	0.00714712	0.426244
cg03037331	-0.000467093	0.00248429	0.851209	-0.00188864	0.00134902	0.164327	0.00106359	0.0020388	0.602945
cg03037366	0.00122532	0.00340006	0.719253	0.000402473	0.00184631	0.827842	-0.00270333	0.00279035	0.334764
cg03037393	-0.00197128	0.00765186	0.797181	0.00339925	0.00415512	0.415076	0.00156691	0.0062797	0.803424
cg03037401	0.00166648	0.00933363	0.858623	-0.00202787	0.00506836	0.689855	-0.00385181	0.00765989	0.616072
cg03037416	0.00622047	0.00655029	0.344372	-0.0014378	0.00355694	0.686834	-0.00204237	0.00537567	0.704731
cg03037436	-0.0192469	0.013292	0.150459	0.0130762	0.00721782	0.0727685	0.00419135	0.0109084	0.701549
cg03037498	0.0321305	0.0275879	0.246677	-0.00889625	0.0149808	0.553837	-0.0404364	0.0226408	0.0768547
cg03037561	-0.00196833	0.0156678	0.900255	0.00476232	0.00850794	0.576788	0.00376436	0.0128582	0.770257
cg03037620	-0.0155141	0.0132406	0.243847	0.0133109	0.00718991	0.0668051	0.0188874	0.0108662	0.0849786
cg03037622	-0.0228958	0.0153168	0.137827	0.00660858	0.00831736	0.428584	0.0259295	0.0125702	0.0414882
cg03037659	0.0278704	0.0156849	0.078349	-0.000157652	0.0085172	0.985266	-0.0298409	0.0128722	0.022285
cg03037684	0.000387472	0.00949854	0.967535	0.00627669	0.00515791	0.226244	-0.00250444	0.00779523	0.748609
cg03037761	-0.00231364	0.0132829	0.862043	0.00242224	0.00721289	0.737646	0.00914087	0.010901	0.403547
cg03037850	0.00969259	0.0138376	0.485123	-0.00757109	0.00751411	0.315866	-0.00207681	0.0113562	0.855229
cg03037856	0.0268847	0.0133816	0.0469778	-0.00872915	0.00726649	0.232219	-0.0178757	0.010982	0.106442
cg03037858	-0.00672624	0.0177158	0.704919	0.00657482	0.00962006	0.49576	0.00632963	0.014539	0.664157
cg03037864	-0.00375525	0.0103166	0.716557	0.00381832	0.00560215	0.496936	0.000100444	0.00846662	0.990556
cg03037879	-0.0058735	0.00694929	0.399836	0.00091189	0.00377361	0.809502	0.00311668	0.00570311	0.585838
cg03037947	0.0101964	0.00766535	0.186205	-0.00371386	0.00416245	0.374217	-0.00794799	0.00629077	0.209104
cg03037969	0.0012221	0.018535	0.947549	0.0049778	0.0100649	0.621889	0.00309331	0.0152112	0.839231
cg03037974	-0.00319813	0.0076164	0.675377	-0.0027268	0.00413586	0.511076	0.00363575	0.0062506	0.561983
cg03038003	0.000770758	0.00304828	0.800856	0.00040423	0.00165528	0.807526	-0.00221717	0.00250165	0.3774
cg03038016	0.013807	0.010475	0.190212	-0.000975019	0.00568815	0.864214	-0.00517112	0.0085966	0.548724
cg03038057	-0.00457783	0.00297154	0.126296	-0.000139596	0.00161361	0.931217	0.00319874	0.00243867	0.192362
cg03038061	-0.0114075	0.00790643	0.151915	0.000360642	0.00429336	0.933209	0.00732283	0.00648862	0.261537
cg03038146	0.0152716	0.0191276	0.426355	0.015623	0.0103867	0.135413	-0.0205619	0.0156976	0.192967
cg03038213	-0.00277896	0.010697	0.795511	0.0117765	0.00580867	0.0450386	-0.00525362	0.00877874	0.550771
cg03038233	0.00294999	0.0109405	0.787943	-0.00141366	0.00594093	0.81236	-0.0077837	0.00897863	0.387876
cg03038245	0.00644586	0.0103598	0.535097	0.00258192	0.00562558	0.647168	-0.0100305	0.00850203	0.240633
cg03038262	-0.00996413	0.00920907	0.281623	0.00525551	0.00500072	0.295584	-0.0017503	0.00755767	0.817284
cg03038271	-0.00280177	0.0024258	0.250598	0.00133582	0.00131726	0.312764	0.00173066	0.0019908	0.386559
cg03038380	-0.00103006	0.00281198	0.714836	0.00112899	0.00152696	0.461258	0.00290819	0.00230772	0.210265
cg03038395	-0.00464294	0.00637056	0.467665	0.00264842	0.00345935	0.445563	0.00211927	0.00522817	0.686003
cg03038413	-0.00508307	0.00809995	0.531603	0.00686703	0.00439844	0.121339	-0.000470979	0.00664744	0.943645
cg03038418	-0.00670304	0.0102401	0.514098	0.00605677	0.00556056	0.27843	-0.00350578	0.00840377	0.677369
cg03038448	-0.0193561	0.0105803	0.0700399	0.000776109	0.00574531	0.892791	0.0193511	0.00868298	0.0278725
cg03038520	-0.00527438	0.0116441	0.651467	0.00120894	0.00632302	0.848724	0.00693893	0.00955608	0.469303
cg03038548	-0.0370285	0.0205893	0.0748508	0.0332658	0.0111804	0.00359822	0.02894	0.0168972	0.0895829
cg03038560	-0.0216636	0.0164673	0.191059	0.00324561	0.00894207	0.717332	0.00686524	0.0135143	0.612472
cg03038639	0.00415967	0.0132254	0.753721	-0.000701984	0.00718165	0.922311	-0.00278908	0.0108537	0.797683
cg03038672	-0.00110107	0.0138553	0.936804	-0.00941706	0.00752371	0.213352	0.0085998	0.0113707	0.451079
cg03038685	-0.0065066	0.00287914	0.0257965	0.00108807	0.00156344	0.48793	0.00482857	0.00236285	0.0433886
cg03038700	0.0134747	0.00694717	0.0549891	-0.00452408	0.00377246	0.233011	-0.00968309	0.00570138	0.0922636
cg03038726	-0.00904671	0.00810922	0.267022	-0.000588275	0.00440348	0.893968	0.00633293	0.00665505	0.343387
cg03038773	-0.00765255	0.00694213	0.272722	0.000330365	0.00376972	0.930325	0.00429466	0.00569724	0.452571
cg03038791	0.000673817	0.0155133	0.965434	-0.0126487	0.00842405	0.136093	0.0095659	0.0127314	0.454039
cg03038816	-0.00140649	0.00378652	0.71102	0.000279855	0.00205616	0.891986	0.0012357	0.00310751	0.69166
cg03038850	0.0111501	0.00917414	0.22682	0.00255772	0.00498175	0.608689	-0.00649117	0.00752901	0.390478
cg03038853	0.0491868	0.0239091	0.0420276	-0.0160611	0.0129831	0.218694	-0.0533029	0.0196216	0.0076639
cg03038869	-0.00351629	0.0209889	0.86726	0.0156579	0.0113974	0.172293	0.0100949	0.0172251	0.559038
cg03038916	-0.00219475	0.00851595	0.797103	-0.00374054	0.00462434	0.420329	0.00603756	0.00698884	0.389531
cg03038951	0.00406007	0.0132196	0.759329	-0.00448303	0.00717854	0.533589	0.000668837	0.010849	0.950954
cg03039002	-0.00809138	0.0263387	0.759268	-0.0147533	0.0143024	0.304558	0.00257732	0.0216155	0.905307
cg03039008	-0.000105583	0.00262273	0.967961	0.000698298	0.0014242	0.624891	-0.00159201	0.00215241	0.461093
cg03039025	0.00144064	0.00337512	0.670329	0.0037818	0.00183276	0.0414242	-0.00289284	0.00276989	0.298594
cg03039050	-0.0130628	0.0113049	0.250392	0.0035362	0.00613881	0.565765	0.00403527	0.00927768	0.664455
cg03039127	-0.0227949	0.011236	0.0449006	0.00818065	0.00610139	0.182753	0.0190221	0.00922113	0.0414786
cg03039172	0.0043394	0.0221481	0.845029	-0.0110264	0.0120269	0.361246	0.000443754	0.0181764	0.980567
cg03039196	-0.00241781	0.00347395	0.487908	0.000543225	0.00188643	0.773915	0.00196429	0.00285099	0.492282
cg03039215	0.00787881	0.0106364	0.460428	0.0019921	0.00577577	0.730824	-0.0090246	0.00872902	0.303469
cg03039218	-0.00601973	0.00692008	0.386253	-0.00591788	0.00375775	0.118163	0.00529764	0.00567914	0.352954
cg03039243	-0.00764831	0.013688	0.577461	0.0031972	0.00743286	0.667933	0.00473519	0.0112334	0.674193
cg03039279	-0.00581843	0.0136991	0.671862	0.00290157	0.00743888	0.697251	-0.00356285	0.0112425	0.751913
cg03039315	0.00863414	0.0159239	0.588769	0.00190194	0.00864701	0.826315	0.0075672	0.0130684	0.563742
cg03039326	-0.00757558	0.00972413	0.437623	0.000537878	0.00528041	0.919051	0.000489357	0.00798036	0.951215
cg03039335	-0.00798932	0.0137219	0.561603	0.00349881	0.00745128	0.6396	0.00472327	0.0112612	0.675722
cg03039387	0.000185048	0.0038413	0.961665	-0.000208028	0.00208591	0.92074	0.00143533	0.00315246	0.649787
cg03039399	0.00424405	0.00354757	0.234141	5.97752e-05	0.0019264	0.975302	-0.00423766	0.00291141	0.148369
cg03039453	0.0193649	0.0142408	0.176668	0.0154894	0.00773304	0.0476343	-0.0149778	0.0116871	0.202689
cg03039475	0.00225075	0.00872342	0.796879	-0.00557157	0.004737	0.242061	-0.00816887	0.0071591	0.256329
cg03039483	0.0188932	0.00877658	0.0335287	-0.0020256	0.00476587	0.671651	-0.0127673	0.00720274	0.0790707
cg03039519	0.00956158	0.00876144	0.277514	-0.00398902	0.00475764	0.4036	0.00079326	0.0071903	0.912354
cg03039556	0.00706784	0.00740118	0.341691	0.00182858	0.004019	0.650017	-0.00271598	0.00607398	0.655646
cg03039559	0.00442877	0.0075206	0.557145	0.0054792	0.00408384	0.182464	-0.00353351	0.00617198	0.568146
cg03039691	0.0047192	0.00827527	0.569653	-0.00288166	0.00449364	0.522678	-0.00107328	0.00679132	0.874718
cg03039701	0.00428471	0.0108981	0.694961	0.00930239	0.00591789	0.118844	-0.00472528	0.00894381	0.598335
cg03039797	-0.0191946	0.0129996	0.142651	-0.00119428	0.00705904	0.865962	0.0139265	0.0106684	0.194483
cg03039843	0.00332846	0.00907959	0.714631	-0.00319761	0.00493041	0.517982	-0.00147423	0.0074514	0.84353
cg03039929	0.0101947	0.00837915	0.226332	-0.00787237	0.00455005	0.0864045	-0.00787025	0.00687657	0.2549
cg03039933	0.00201218	0.00262318	0.44468	0.0013222	0.00142444	0.355326	-0.00336976	0.00215279	0.120385
cg03039974	0.00445406	0.00972723	0.64793	0.00982768	0.00528209	0.0654761	-0.00580866	0.00798291	0.468382
cg03039990	0.0328833	0.018814	0.0832868	-0.0195093	0.0102164	0.058789	-0.0207091	0.0154402	0.182603
cg03040028	0.0102377	0.0249677	0.682575	0.0139553	0.013558	0.305595	-0.0244926	0.0204904	0.234532
cg03040029	0.0308212	0.0230312	0.183578	-0.0235036	0.0125064	0.0628471	-0.0322782	0.0189011	0.0905055
cg03040092	-0.0192883	0.0115869	0.0988266	-0.00270373	0.00629194	0.668245	0.00950983	0.00950911	0.319469
cg03040108	-0.0181237	0.0175217	0.303239	0.0104289	0.00951466	0.275433	0.0113443	0.0143797	0.431859
cg03040139	-0.0201782	0.0150683	0.183294	0.00532773	0.00818239	0.516326	0.0227867	0.0123662	0.0680714
cg03040165	-0.000174997	0.0226947	0.993862	0.00734508	0.0123237	0.552391	0.005741	0.018625	0.758481
cg03040168	-0.00706445	0.0172281	0.682563	-0.00997916	0.0093552	0.288445	-0.00132114	0.0141387	0.925723
cg03040172	0.00123117	0.0137609	0.928872	-0.00935214	0.00747243	0.213388	-0.00235562	0.0112932	0.835156
cg03040175	0.00862224	0.0440616	0.845217	-0.0209565	0.0239264	0.383007	0.0155423	0.0361604	0.66817
cg03040208	0.0115329	0.0183786	0.531622	-0.0033171	0.00997999	0.740239	0.00155611	0.0150829	0.918016
cg03040210	0.00354827	0.00659278	0.591522	-0.000765311	0.00358002	0.83112	-0.00347967	0.00541054	0.521479
cg03040241	-0.0091283	0.0100386	0.365171	-0.00143303	0.00545119	0.793132	0.00266872	0.00823847	0.746603
cg03040279	-0.000881276	0.0024764	0.722619	0.00100373	0.00134474	0.457008	0.000804385	0.00203232	0.693022
cg03040282	0.00387764	0.00262142	0.141941	-0.000992779	0.00142349	0.487007	-0.00152961	0.00215134	0.478586
cg03040292	0.000752358	0.00506606	0.882213	-0.00320122	0.00275098	0.247077	0.00155003	0.0041576	0.710001
cg03040334	0.00526903	0.0108695	0.628814	-0.00711845	0.00590235	0.230391	0.000817832	0.00892032	0.927117
cg03040360	-0.000340105	0.0122812	0.977957	0.00108719	0.00666896	0.8708	-0.00802697	0.0100789	0.427508
cg03040382	0.00469456	0.0082124	0.56873	-0.00280507	0.00445951	0.530648	0.00411926	0.00673973	0.542334
cg03040401	-0.00331891	0.0108336	0.759914	0.0108128	0.00588287	0.0687597	-0.000742693	0.00889088	0.933579
cg03040420	-0.0049435	0.00399015	0.21801	0.00221087	0.00216673	0.309791	0.00702047	0.00327462	0.0342428
cg03040423	-0.064649	0.106587	0.545408	0.016191	0.0578789	0.780204	0.0782459	0.0874734	0.373002
cg03040432	0.00864158	0.0116854	0.461167	-0.00298309	0.00634542	0.639202	-0.00407934	0.00958994	0.671393
cg03040441	0.01849	0.0143489	0.20024	-0.0216405	0.00779173	0.0064442	-0.0114657	0.0117758	0.332356
cg03040477	-0.0034316	0.0158411	0.828901	-0.00745138	0.00860207	0.388249	-0.00112542	0.0130005	0.931173
cg03040489	0.000575748	0.00775546	0.940956	0.00447967	0.00421138	0.289791	0.00118532	0.00636473	0.852606
cg03040513	-0.00267316	0.0142759	0.851809	0.00538009	0.00775209	0.489134	-0.00584369	0.0117159	0.618928
cg03040522	-0.00582814	0.00806825	0.47161	0.00487854	0.00438123	0.267917	-0.00490702	0.00662142	0.460222
cg03040530	-0.00379924	0.00909795	0.677059	0.000358395	0.00494038	0.942301	-0.00159764	0.00746647	0.830962
cg03040554	-0.0424356	0.0255189	0.099177	-0.00102133	0.0138573	0.94138	0.0317695	0.0209427	0.132143
cg03040566	-0.0137538	0.0201427	0.496157	0.00652304	0.0109379	0.552153	0.00249316	0.0165306	0.880393
cg03040581	-0.0108431	0.00888774	0.225072	0.00320558	0.00482623	0.507952	0.00212107	0.00729396	0.771753
cg03040622	-0.0104443	0.0258652	0.687146	0.00832269	0.0140453	0.554693	0.00593481	0.021227	0.780318
cg03040700	-0.00763235	0.0101049	0.451675	0.00236351	0.00548716	0.667505	0.00709057	0.00829284	0.394397
cg03040736	0.0172989	0.0177845	0.33284	-0.000947594	0.00965738	0.922015	0.000344953	0.0145954	0.981187
cg03040746	-0.00507068	0.00373773	0.177679	0.0018985	0.00202966	0.351643	0.00406302	0.00306747	0.188065
cg03040807	-0.00530271	0.00733852	0.471468	-0.00434767	0.00398497	0.277649	0.00296159	0.00602255	0.623876
cg03040821	-0.00383836	0.00539593	0.478377	0.0015622	0.0029301	0.595002	0.0032666	0.00442831	0.46229
cg03040863	0.0237388	0.0235429	0.315513	-0.014549	0.0127843	0.257578	-0.0218035	0.0193211	0.261571
cg03040915	0.0247883	0.00800048	0.0024705	-0.00545219	0.00434443	0.212144	-0.0159674	0.00656581	0.0166338
cg03040964	0.00549932	0.0074777	0.463643	-0.00255041	0.00406055	0.531244	-0.000907101	0.00613677	0.88276
cg03041027	0.00104769	0.00224358	0.641444	0.0021768	0.00121831	0.0767338	-0.000934948	0.00184125	0.612625
cg03041029	-0.0237495	0.0147182	0.109475	-0.00216418	0.00799227	0.787065	0.0199556	0.0120788	0.101363
cg03041030	0.0132771	0.00684345	0.0549251	-0.00323519	0.00371614	0.38588	-0.00457652	0.00561626	0.416907
cg03041038	0.0317435	0.0189565	0.0968638	-0.00696548	0.0102938	0.500036	-0.0239178	0.0155571	0.127063
cg03041055	-0.000219109	0.012799	0.986373	-0.000646735	0.00695014	0.92603	-0.00166607	0.0105039	0.874263
cg03041109	-0.0211783	0.0131048	0.108944	0.00780648	0.00711618	0.275035	0.0174727	0.0107548	0.107101
cg03041174	0.00687807	0.0178328	0.700466	0.00345502	0.00968359	0.721931	-0.00866287	0.014635	0.555112
cg03041202	-0.000206167	0.00870608	0.98115	-0.00079117	0.00472759	0.867401	0.00233399	0.00714488	0.744541
cg03041245	-0.013951	0.0121556	0.253584	0.0130078	0.00660077	0.0512755	0.0134167	0.00997585	0.181419
cg03041277	-0.0119427	0.014722	0.418992	-0.000526287	0.00799435	0.947631	0.00492209	0.012082	0.684513
cg03041365	0.00598789	0.00465981	0.201489	-0.00194752	0.00253038	0.443154	-0.00417401	0.0038242	0.27745
cg03041482	-3.63805e-05	0.00645493	0.995513	-0.00412541	0.00350516	0.241755	0.00193046	0.00529741	0.716247
cg03041510	0.0159789	0.0156696	0.31009	-0.0112458	0.00850893	0.189029	-0.00341493	0.0128597	0.79108
cg03041532	-0.0124762	0.0128798	0.334836	0.0100002	0.00699398	0.1556	0.012649	0.0105701	0.234007
cg03041537	-0.00364429	0.0125837	0.772664	0.00119335	0.00683322	0.861684	-0.000907703	0.0103272	0.93012
cg03041602	-0.00261956	0.00302553	0.388473	0.000964138	0.00164293	0.558512	0.000898828	0.00248298	0.71805
cg03041617	0.0189388	0.0105766	0.0761013	-0.00297422	0.00574329	0.605596	-0.0106242	0.00867993	0.223567
cg03041629	0.0314229	0.0127986	0.0156473	-0.0206293	0.00694989	0.00367564	-0.0309879	0.0105035	0.0038803
cg03041641	0.0101265	0.0463836	0.827584	-0.0265224	0.0251872	0.294645	-0.0253974	0.0380659	0.506045
cg03041650	-0.0110925	0.0111765	0.323141	0.013419	0.00606908	0.0291022	0.00598964	0.0091723	0.51511
cg03041658	-0.00163098	0.0136368	0.905017	0.00372503	0.00740509	0.615944	-0.00772251	0.0111914	0.491624
cg03041689	0.00662651	0.016687	0.692059	-0.0162699	0.0090614	0.075317	0.0175969	0.0136946	0.201508
cg03041696	0.0064185	0.00482282	0.185987	-0.00267981	0.00261889	0.30843	-0.00435758	0.00395798	0.273317
cg03041700	0.00102422	0.00368245	0.78143	-0.00242533	0.00199965	0.227774	-0.000829072	0.0030221	0.784341
cg03041730	0.00601399	0.00715846	0.402662	-0.00222014	0.0038872	0.569068	-0.000117729	0.00587478	0.984048
cg03041738	-7.966e-05	0.00298142	0.978732	0.000751916	0.00161898	0.643251	-0.000756576	0.00244678	0.757745
cg03041742	0.00168654	0.00280841	0.549386	-0.00112645	0.00152502	0.461695	0.0022949	0.00230479	0.321578
cg03041808	0.00790945	0.013114	0.547665	-0.00448876	0.00712119	0.529781	-0.00980423	0.0107624	0.364302
cg03041824	-0.00402781	0.00944383	0.670575	0.000358604	0.0051282	0.944378	0.00559713	0.00775033	0.471716
cg03041841	-0.00232618	0.00236588	0.327658	-0.00061433	0.00128472	0.633471	0.00244118	0.00194163	0.211313
cg03041877	0.00251229	0.00698147	0.719649	0.00519075	0.00379109	0.173727	-0.00817648	0.00572953	0.15639
cg03041920	-0.0165004	0.016259	0.312406	-0.000550552	0.00882898	0.950391	0.0263495	0.0133434	0.0508057
cg03041978	0.00588054	0.00667846	0.380495	-0.0062232	0.00362654	0.0889743	-0.00209992	0.00548085	0.702357
cg03042032	0.000989553	0.00742087	0.894162	0.00011687	0.00402969	0.976915	0.0011438	0.00609014	0.85137
cg03042060	-0.00326304	0.00812244	0.688661	0.00276159	0.00441066	0.532535	0.00522052	0.0066659	0.435211
cg03042075	-0.00784262	0.023919	0.743623	-0.00490613	0.0129885	0.70636	-0.000907292	0.0196297	0.963218
cg03042113	-0.000479037	0.00268854	0.858911	0.000806013	0.00145993	0.582007	-0.000778969	0.00220642	0.724729
cg03042121	0.00204918	0.00873459	0.814951	0.00391836	0.00474307	0.410522	-0.00141855	0.00716827	0.843494
cg03042131	0.00544406	0.0211729	0.797564	-0.00735357	0.0114973	0.52377	-0.00306706	0.0173761	0.860218
cg03042149	0.00259516	0.00217635	0.235656	-0.00216998	0.00118181	0.0690353	-0.00125919	0.00178608	0.482299
cg03042180	0.000667299	0.0141434	0.962454	-0.0027509	0.00768015	0.720893	-0.00043264	0.0116071	0.970334
cg03042281	0.0110538	0.0107159	0.304555	0.000510491	0.00581896	0.930252	-0.0104435	0.00879429	0.237574
cg03042339	-0.00152957	0.0110295	0.889957	0.00192932	0.00598924	0.747965	-0.00144356	0.00905164	0.873583
cg03042410	-0.00151912	0.00335782	0.651862	0.0025441	0.00182337	0.165744	0.000830409	0.00275569	0.763721
cg03042427	0.0117446	0.0066191	0.0787708	0.00457323	0.00359431	0.205931	-0.0139972	0.00543214	0.0112979
cg03042467	-0.0140091	0.0155128	0.368463	-0.00490065	0.00842377	0.561916	0.00128546	0.012731	0.919757
cg03042477	-0.0100946	0.0229019	0.660242	-0.00878318	0.0124362	0.481521	0.011008	0.0187951	0.559286
cg03042478	0.00824493	0.00832418	0.324114	-0.00172031	0.0045202	0.704248	-0.0060501	0.00683146	0.377752
cg03042573	0.00246192	0.00541894	0.650495	-0.00324467	0.0029426	0.272584	-0.00086125	0.0044472	0.846798
cg03042633	0.0118765	0.00832669	0.15661	-0.00311214	0.00452157	0.49272	-0.0111499	0.00683352	0.105612
cg03042666	-0.015111	0.0292172	0.606057	0.0304272	0.0158655	0.0577273	0.0285145	0.0239778	0.23692
cg03042692	-0.0275715	0.0402403	0.494678	-0.0345022	0.0218513	0.117219	0.0178073	0.0330243	0.590827
cg03042779	0.00494282	0.00901486	0.584599	0.000107128	0.00489526	0.98258	-0.00414179	0.00739828	0.576733
cg03042792	0.0133657	0.00824876	0.108025	-0.00347898	0.00447925	0.439009	-0.00663385	0.00676957	0.32926
cg03042802	-0.00411427	0.0122854	0.738345	-0.000884668	0.00667123	0.894745	0.00773089	0.0100823	0.444858
cg03042870	0.000694158	0.00219455	0.752367	-0.00146231	0.00119169	0.222409	-0.000667907	0.00180101	0.711462
cg03042890	0.0100963	0.0126013	0.424735	0.00152659	0.00684276	0.823875	-0.00426084	0.0103416	0.681133
cg03042951	-0.00403954	0.00752687	0.592571	0.00437003	0.00408725	0.287326	-0.000914874	0.00617713	0.88253
cg03042971	0.00204134	0.0162867	0.900485	0.0106702	0.00884404	0.230218	-0.01871	0.0133661	0.164385
cg03042983	-0.00301559	0.0067187	0.654434	-0.000897583	0.00364839	0.806124	0.00193744	0.00551388	0.725979
cg03043078	0.00117869	0.0181178	0.948247	0.00364417	0.00983833	0.711793	0.00793667	0.0148688	0.594572
cg03043101	0.0083179	0.00909832	0.362599	-0.000848837	0.00494058	0.863903	-0.0126054	0.00746678	0.0942073
cg03043126	-0.00465897	0.00874256	0.595173	0.0117088	0.00474739	0.0151928	0.00452238	0.00717482	0.529797
cg03043127	-0.0452017	0.0276255	0.10465	0.0126397	0.0150012	0.401292	0.0368569	0.0226716	0.106878
cg03043130	-0.00310836	0.0218805	0.887292	0.00139211	0.0118816	0.906942	0.00377744	0.0179568	0.833774
cg03043157	0.0143787	0.00977688	0.144232	-0.00698451	0.00530905	0.191049	-0.00797398	0.00802366	0.322497
cg03043160	-0.0039234	0.00524413	0.455965	0.00309224	0.00284767	0.279905	0.0076906	0.00430373	0.0766984
cg03043228	-0.0010817	0.00363462	0.766562	0.001412	0.00197367	0.475868	-0.000638604	0.00298285	0.830871
cg03043243	0.0198902	0.0110018	0.073353	-0.0116339	0.00597419	0.0540403	-0.011715	0.0090289	0.197175
cg03043257	-0.0217266	0.0287532	0.45149	-0.00562729	0.0156136	0.719231	0.0217732	0.023597	0.358178
cg03043267	-0.00229293	0.0042125	0.587326	-0.00143452	0.00228748	0.53188	0.00296256	0.0034571	0.393336
cg03043296	-0.016572	0.0134997	0.222227	-0.00199947	0.00733065	0.785553	0.0068372	0.0110789	0.538421
cg03043355	0.0028451	0.00958629	0.767188	-0.00803252	0.00520555	0.125687	0.00104069	0.00786724	0.895004
cg03043406	-0.0244449	0.0184805	0.188664	-0.013775	0.0100353	0.17265	0.0183309	0.0151665	0.229391
cg03043417	-0.0154934	0.0204774	0.4509	-0.0017583	0.0111196	0.874647	0.0131413	0.0168053	0.435908
cg03043444	0.00019973	0.00193084	0.9178	-0.000774281	0.00104848	0.461798	0.000556351	0.00158459	0.726184
cg03043534	-0.00226397	0.00267983	0.400045	0.000816167	0.0014552	0.576033	-0.00112261	0.00219927	0.610761
cg03043553	6.89238e-06	0.00898577	0.999389	-0.00136502	0.00487946	0.780196	-0.000493768	0.00737441	0.946738
cg03043556	0.00792012	0.0152133	0.603689	0.00546972	0.00826116	0.509292	-0.0155171	0.0124852	0.216569
cg03043656	-0.0112913	0.0077735	0.149197	-0.00502728	0.00422117	0.23623	0.0164629	0.00637952	0.0111804
cg03043663	-0.00580389	0.00377825	0.127377	0.000364132	0.00205167	0.859457	0.00416949	0.00310072	0.181493
cg03043671	-0.00703812	0.0136202	0.606374	0.00276899	0.00739605	0.708837	0.00350337	0.0111778	0.754553
cg03043695	-0.010283	0.0105425	0.331511	0.00643612	0.00572481	0.263355	-0.00354843	0.00865201	0.68251
cg03043696	0.00716136	0.00890215	0.422871	-0.00572625	0.00483405	0.238743	-0.00849295	0.00730578	0.24755
cg03043709	-0.00124498	0.00279303	0.656657	0.00164537	0.00151668	0.280357	0.00209494	0.00229218	0.362741
cg03043711	-0.00326198	0.00745412	0.662529	-0.00100012	0.00404775	0.805306	0.0060709	0.00611742	0.323183
cg03043785	0.00411289	0.0104226	0.693894	0.00204877	0.00565971	0.718052	-0.00832234	0.00855362	0.332707
cg03043804	0.0239363	0.0288706	0.408849	-0.0249274	0.0156774	0.1147	-0.0226882	0.0236934	0.340378
cg03043822	0.0342087	0.0239743	0.156444	-0.0188843	0.0130186	0.149746	-0.0420869	0.0196752	0.0346402
cg03043824	0.00433033	0.00885634	0.625849	0.00430067	0.00480918	0.373133	-0.0060599	0.00726819	0.406225
cg03043827	0.00431733	0.00556655	0.439659	0.000566289	0.00302275	0.851738	-0.00438709	0.00456834	0.338998
cg03043834	-0.00164319	0.00648286	0.80038	0.00157088	0.00352033	0.656308	-0.00214625	0.00532033	0.687432
cg03043835	-0.00225959	0.00317147	0.47768	0.00195098	0.00172217	0.259736	0.00367841	0.00260275	0.160398
cg03043911	0.029328	0.017914	0.104456	-0.0137048	0.0097277	0.161701	-0.00781487	0.0147016	0.596099
cg03043922	-0.01224	0.0127771	0.340183	0.00443959	0.00693825	0.523586	0.00636846	0.0104859	0.54488
cg03043928	-0.0123283	0.0101858	0.22874	0.00351753	0.00553109	0.526126	0.00529862	0.00835923	0.527485
cg03043972	0.0129471	0.00851409	0.131212	-0.00366778	0.00462333	0.429299	-0.0101454	0.00698731	0.149355
cg03044066	0.0271037	0.017776	0.130196	-0.00162041	0.00965275	0.866994	-0.0117934	0.0145884	0.420601
cg03044067	0.0159508	0.020881	0.446568	-0.010316	0.0113388	0.364919	-0.00156532	0.0171366	0.927386
cg03044092	0.0415835	0.017085	0.0165462	-0.015495	0.00927752	0.097729	-0.0225902	0.0140213	0.110016
cg03044096	0.00109249	0.00563553	0.846645	2.26085e-05	0.00306021	0.994119	0.000751114	0.00462495	0.871285
cg03044123	-0.00810122	0.0117484	0.491922	0.011689	0.0063796	0.0696197	0.00915081	0.0096416	0.344652
cg03044157	0.0308278	0.0292286	0.293868	-0.0141141	0.0158717	0.375803	-0.024277	0.0239872	0.31372
cg03044178	-0.0367492	0.0139991	0.00989459	0.0121336	0.00760181	0.113324	0.0280645	0.0114887	0.0161661
cg03044186	0.000137806	0.00541904	0.979758	0.00493964	0.00294265	0.0960614	0.00268822	0.00444728	0.54678
cg03044197	-0.00116515	0.0136749	0.932254	0.00424216	0.00742573	0.568976	0.0111009	0.0112226	0.324761
cg03044200	-0.00324081	0.00748259	0.66578	-0.00214221	0.0040632	0.5991	0.00530169	0.00614078	0.389819
cg03044239	-1.12818e-05	0.0026878	0.996659	0.000957979	0.00145953	0.512962	-0.00181184	0.00220581	0.413199
cg03044250	0.00974429	0.00863141	0.261381	-0.00173568	0.00468703	0.711861	-0.00389294	0.00708359	0.583728
cg03044268	0.00918964	0.0153864	0.551563	0.00462901	0.00835513	0.580682	-0.00810012	0.0126272	0.522546
cg03044281	-0.00503879	0.00729813	0.491382	0.00703306	0.00396303	0.0787194	0.000361469	0.0059894	0.951985
cg03044302	0.00861313	0.00817891	0.294608	0.00556046	0.00444132	0.213232	-0.00943149	0.00671224	0.162804
cg03044367	-0.00275869	0.00783357	0.72539	0.00484439	0.00425379	0.257244	-0.00174468	0.00642883	0.786605
cg03044376	0.0233816	0.0140703	0.0994074	-0.00818616	0.00764049	0.286326	-0.0146328	0.0115472	0.207753
cg03044435	-0.0233544	0.0142888	0.105023	0.0136723	0.00775912	0.0808323	0.0199581	0.0117265	0.0915867
cg03044444	0.000454937	0.0036101	0.899948	6.7857e-05	0.00196036	0.97245	0.000416769	0.00296273	0.888387
cg03044452	0.00530167	0.00436538	0.227165	-0.00166392	0.00237049	0.484205	-0.00206168	0.00358257	0.566144
cg03044471	0.00175457	0.0155403	0.910312	-0.00451236	0.00843871	0.593921	0.0032668	0.0127536	0.798315
cg03044483	0.000944097	0.00771221	0.902793	-0.00208937	0.00418789	0.618841	0.00396075	0.00632923	0.53275
cg03044494	0.0102003	0.0183966	0.580383	-0.0136902	0.00998973	0.173342	-0.011741	0.0150976	0.438433
cg03044510	0.00628543	0.00507543	0.218203	-0.00106205	0.00275607	0.700724	-0.00590928	0.00416529	0.158814
cg03044513	-0.00631176	0.00976218	0.519268	0.00430905	0.00530107	0.418051	0.00493436	0.00801159	0.539231
cg03044514	0.000530772	0.00260718	0.839057	-0.00155967	0.00141575	0.273016	-0.000267071	0.00213965	0.900894
cg03044533	-0.0116479	0.00812369	0.154461	0.00956147	0.00441133	0.0323543	0.00689695	0.00666692	0.30317
cg03044573	0.00393346	0.0173233	0.820797	0.00111302	0.00940692	0.90603	-0.00818592	0.0142168	0.565933
cg03044603	-0.00221867	0.00485126	0.648329	-0.0035412	0.00263434	0.181634	0.00227446	0.00398132	0.568974
cg03044660	0.00280271	0.0127729	0.826724	-0.00338503	0.00693594	0.626491	-0.00424783	0.0104824	0.686092
cg03044684	0.00851747	0.0064646	0.19039	-0.00209913	0.00351041	0.551087	-0.00639777	0.00530535	0.23044
cg03044725	0.0142609	0.00803195	0.0785774	-0.0054517	0.00436152	0.213969	-0.0143333	0.00659163	0.0318116
cg03044735	-0.000902492	0.0032872	0.784179	0.00174844	0.00178502	0.329477	0.000581179	0.00269773	0.829829
cg03044837	-0.00907734	0.0075877	0.234143	0.0091292	0.00412028	0.0287734	0.00747433	0.00622705	0.232601
cg03044838	0.000523519	0.00713436	0.941637	-0.00471249	0.00387411	0.226433	0.000381864	0.005855	0.948117
cg03044893	-0.00459117	0.00742287	0.537513	-0.00270526	0.00403077	0.503531	0.00792598	0.00609177	0.195944
cg03044900	0.0139788	0.0186212	0.45444	-0.00811233	0.0101117	0.424125	-0.0193968	0.0152819	0.207027
cg03045011	-0.00341704	0.00688536	0.62069	0.000997223	0.00373889	0.790187	0.00241245	0.00565065	0.670262
cg03045014	0.000120438	0.0162345	0.994094	0.0135625	0.0088157	0.126812	0.00303799	0.0133233	0.820054
cg03045021	-0.00464008	0.00395209	0.242897	0.000647399	0.00214607	0.763475	0.00341666	0.00324338	0.294454
cg03045038	0.00253967	0.00753264	0.736642	-0.000733854	0.00409038	0.857946	0.00421276	0.00618186	0.497005
cg03045067	0.00168048	0.0254426	0.947458	0.00678556	0.0138159	0.624305	-0.00135257	0.0208802	0.948469
cg03045079	-0.00231597	0.00667309	0.729209	0.00496451	0.00362363	0.173464	-0.00373191	0.00547645	0.49702
cg03045080	0.0151323	0.021012	0.472945	-0.00225107	0.01141	0.843964	-0.00547594	0.017244	0.751424
cg03045133	-0.0297182	0.0174551	0.091476	0.00945908	0.00947847	0.320492	0.00871957	0.014325	0.54398
cg03045139	-0.00482329	0.00817619	0.556455	0.00119042	0.00443984	0.789107	0.00501121	0.00671001	0.456762
cg03045169	-0.00185696	0.00236446	0.43393	-0.000616152	0.00128395	0.63226	-0.000431293	0.00194046	0.824521
cg03045231	0.0217973	0.0180251	0.229151	-0.0121009	0.00978803	0.218984	-0.0203957	0.0147928	0.170766
cg03045258	0.00919816	0.00875643	0.295815	0.00168702	0.00475493	0.723424	-0.000933265	0.0071862	0.896907
cg03045323	0.00196686	0.00290232	0.499394	-0.00048925	0.00157602	0.756818	-0.00260411	0.00238187	0.276647
cg03045325	-0.0265252	0.0138146	0.0574368	0.0109601	0.0075016	0.146856	0.0192895	0.0113373	0.0916892
cg03045345	-0.00884191	0.0102839	0.391779	0.00444585	0.00558437	0.427674	0.00173515	0.00843975	0.837489
cg03045400	0.00293698	0.00470028	0.533362	0.00332147	0.00255235	0.195862	-0.0023202	0.00385741	0.548749
cg03045414	0.00248929	0.00718897	0.729805	0.000984975	0.00390376	0.801269	-0.00520972	0.00589982	0.379146
cg03045471	-0.0149326	0.0150938	0.324677	-0.010174	0.00819626	0.217136	0.0184713	0.0123871	0.13878
cg03045487	0.0032914	0.011419	0.773707	-0.000158487	0.00620077	0.979655	-0.00818265	0.00937133	0.384479
cg03045489	-0.00164808	0.00268725	0.540948	-0.000406202	0.00145923	0.781253	0.00192583	0.00220536	0.38443
cg03045516	-0.00871664	0.0104417	0.405644	0.0120143	0.00567006	0.0363489	0.00395486	0.00856925	0.645339
cg03045548	0.00184884	0.0101659	0.856023	0.00409259	0.00552032	0.46005	-0.00133139	0.00834295	0.873503
cg03045606	-0.0139222	0.0146364	0.343587	0.00171783	0.00794789	0.829281	0.0131238	0.0120118	0.276965
cg03045620	-0.00672582	0.010385	0.518563	0.0052031	0.00563927	0.358207	0.00406514	0.00852273	0.634325
cg03045635	-0.00883376	0.0126882	0.487759	0.00771938	0.00688993	0.26499	-0.000652451	0.0104129	0.950152
cg03045641	-9.62653e-05	0.00201362	0.961957	-0.00236389	0.00109344	0.0327936	0.000327944	0.00165253	0.843059
cg03045648	-0.0381484	0.0134411	0.00540404	0.0214501	0.00729879	0.00401489	0.0217523	0.0110308	0.0511241
cg03045699	0.0116136	0.0101989	0.257297	-0.0164	0.0055382	0.00375427	0.000640223	0.00836997	0.939168
cg03045716	0.0074939	0.0124079	0.547112	0.00498069	0.00673775	0.461347	-0.0104914	0.0101829	0.305128
cg03045719	-0.0121704	0.0130734	0.353931	-0.00441292	0.00709914	0.535482	0.00972002	0.010729	0.36694
cg03045720	0.0267525	0.0157234	0.0916848	0.00387226	0.00853814	0.651064	-0.0322941	0.0129038	0.0137961
cg03045721	-0.00159624	0.00230799	0.490636	-7.1992e-05	0.00125328	0.954297	0.000509255	0.00189411	0.788539
cg03045764	0.00758863	0.00360586	0.0376101	-0.00278564	0.00195806	0.157666	-0.00758776	0.00295924	0.0116936
cg03045877	-0.00368653	0.00859802	0.668933	-0.00230916	0.0046689	0.621881	0.00913862	0.00705619	0.19799
cg03046001	-0.0142093	0.0175875	0.420878	0.003088	0.00955037	0.747053	0.00649835	0.0144336	0.653436
cg03046046	0.0123042	0.0171984	0.475864	0.00200134	0.00933912	0.830713	-0.00202694	0.0141144	0.886072
cg03046148	-0.00963533	0.0105831	0.36458	0.0128652	0.00574686	0.0271915	-0.000426226	0.00868532	0.960949
cg03046198	0.00741058	0.00647582	0.254964	-0.00470026	0.0035165	0.184102	-0.00506224	0.00531455	0.342919
cg03046204	0.00723307	0.0128797	0.575539	-0.00337377	0.00699393	0.630491	-0.00493467	0.01057	0.641528
cg03046216	-0.00211719	0.00818861	0.796463	-0.00657619	0.00444659	0.142017	0.00323683	0.0067202	0.631007
cg03046233	0.000730643	0.00699538	0.917005	0.0063027	0.00379864	0.0999242	-0.00734016	0.00574094	0.203742
cg03046239	0.0168619	0.00673513	0.0137632	-0.00574083	0.00365732	0.119361	-0.00370312	0.00552737	0.504287
cg03046247	-0.00732102	0.00853596	0.392941	-0.00317139	0.0046352	0.49529	0.00697947	0.00700526	0.321282
cg03046264	-0.00179948	0.00251683	0.476136	-0.00140066	0.00136669	0.307679	0.00348535	0.0020655	0.0943577
cg03046325	0.001114	0.00380934	0.770502	7.16436e-05	0.00206855	0.972434	-0.000759047	0.00312623	0.808613
cg03046327	0.0196318	0.00781405	0.013443	-0.00803887	0.00424319	0.06078	-0.0142979	0.00641281	0.0278063
cg03046332	-0.00678147	0.00350106	0.0553128	0.00279318	0.00190115	0.14463	0.00581496	0.00287324	0.0454108
cg03046346	0.00396544	0.00704028	0.574411	0.000544113	0.00382302	0.887083	-0.00298345	0.0057778	0.606636
cg03046359	-0.00587352	0.00765377	0.444486	-0.0016801	0.00415616	0.686819	0.00743037	0.00628127	0.239383
cg03046371	-0.0030093	0.00814566	0.712513	0.00124993	0.00442326	0.778029	-0.00334571	0.00668495	0.617734
cg03046424	-0.00299587	0.00654666	0.64813	0.00262293	0.00355497	0.462195	6.76408e-05	0.00537269	0.989978
cg03046445	-0.00445537	0.0033472	0.185917	0.00120954	0.0018176	0.507151	0.00307857	0.00274697	0.26485
cg03046465	-0.00512989	0.0126503	0.685887	0.00516705	0.00686939	0.453546	0.00176104	0.0103818	0.865615
cg03046466	0.0167053	0.0169925	0.327716	-0.015079	0.00922726	0.105081	-0.000560387	0.0139453	0.968019
cg03046482	-0.0028474	0.00623605	0.648857	-0.0003213	0.00338631	0.924581	0.00310452	0.00511778	0.545356
cg03046513	0.0220913	0.0173141	0.204672	-0.0115277	0.00940191	0.222777	-0.00469608	0.0142093	0.741655
cg03046518	-0.000213603	0.00842939	0.979829	0.00706312	0.00457733	0.125687	-0.000295838	0.0069178	0.965967
cg03046538	-0.0120798	0.0169261	0.476937	-0.00850782	0.00919121	0.356655	0.0103277	0.0138908	0.458768
cg03046560	-0.00457177	0.00535067	0.394725	0.00313208	0.00290553	0.283404	7.60907e-05	0.00439117	0.986206
cg03046573	0.0215546	0.00847491	0.012369	-0.00163091	0.00460205	0.723727	-0.0222159	0.00695516	0.0018297
cg03046611	0.019077	0.0158832	0.232302	-0.0176926	0.00862494	0.0426106	-0.0194104	0.013035	0.139323
cg03046703	-0.00901061	0.00660396	0.175219	0.00317773	0.00358609	0.377482	0.00737196	0.00541972	0.176544
cg03046705	-0.00359314	0.0101743	0.724645	0.00576818	0.00552484	0.298754	-0.00284638	0.00834978	0.733834
cg03046746	-2.89842e-05	0.00194898	0.988162	-0.00212266	0.00105833	0.0473475	-0.000505295	0.00159948	0.752668
cg03046748	0.00186325	0.017837	0.916995	0.0131479	0.00968584	0.17742	-0.0100063	0.0146384	0.495686
cg03046770	-0.00784619	0.00664659	0.240354	0.00107738	0.00360924	0.76588	0.00496872	0.0054547	0.364337
cg03046775	0.0074677	0.00715909	0.299186	0.00181993	0.00388754	0.640608	-0.00406508	0.0058753	0.490463
cg03046796	0.00626303	0.00937191	0.505356	-0.00203083	0.00508914	0.690629	-0.00672356	0.0076913	0.383927
cg03046801	-0.00329579	0.00924757	0.722227	-0.000302401	0.00502162	0.95209	0.00227265	0.00758926	0.765157
cg03046812	-0.00153417	0.00303822	0.614599	0.000871551	0.00164982	0.598375	0.000796562	0.0024934	0.749977
cg03046817	0.00547277	0.00648647	0.400657	-0.00136787	0.00352229	0.69851	-0.00564815	0.00532329	0.291003
cg03046826	-0.00271786	0.00902208	0.763796	-0.000901861	0.00489918	0.854286	-0.00468501	0.00740421	0.52821
cg03046843	0.00915339	0.00940787	0.332713	-0.000809386	0.00510867	0.874406	-0.00746931	0.00772082	0.335454
cg03046886	0.00110919	0.0133122	0.933748	-0.00122874	0.00722881	0.86534	-0.00376768	0.010925	0.730853
cg03046907	-0.0166937	0.0157844	0.292552	0.0125669	0.00857128	0.145456	-5.28799e-05	0.0129539	0.99675
cg03046924	0.00369368	0.0101229	0.715899	-0.00098505	0.00549696	0.858111	-0.0115353	0.00830764	0.167784
cg03046925	0.00650884	0.00641825	0.312753	-0.00311877	0.00348524	0.372822	-0.00491128	0.0052673	0.353167
cg03046946	-0.00134194	0.00690745	0.846319	-0.00379219	0.00375089	0.31423	-0.000158173	0.00566878	0.97779
cg03047053	0.00472999	0.0106138	0.656728	-0.00423498	0.00576349	0.464028	-0.00185604	0.00871046	0.831658
cg03047059	0.0067964	0.0115366	0.556991	-0.00260817	0.00626462	0.677977	-0.00278865	0.00946782	0.768901
cg03047070	0.00453938	0.0151445	0.764943	-0.0114402	0.00822378	0.167	-0.00331748	0.0124287	0.79003
cg03047098	-0.000664249	0.00278832	0.812149	0.000618642	0.00151412	0.68364	-0.00102933	0.00228831	0.653724
cg03047114	-0.000506308	0.00240991	0.833983	0.00141477	0.00130863	0.282012	0.000815631	0.00197776	0.680847
cg03047121	-0.00203791	0.00451461	0.652588	0.00337293	0.00245153	0.171664	-0.002358	0.00370504	0.525817
cg03047171	-0.0141954	0.0108779	0.194622	0.00936687	0.0059069	0.115667	0.0118344	0.0089272	0.1877
cg03047205	-0.0088315	0.00612865	0.15242	0.00369785	0.00332799	0.268932	0.00682754	0.00502964	0.177413
cg03047277	-0.00211557	0.0234286	0.928214	0.000318336	0.0127222	0.980083	-0.011015	0.0192273	0.567892
cg03047278	-0.00826679	0.00796257	0.301451	0.000874969	0.00432384	0.84001	0.00114323	0.00653469	0.861442
cg03047376	-0.106801	0.0819752	0.195348	0.0697396	0.0445143	0.120062	0.0738318	0.0672752	0.274837
cg03047383	-0.00128186	0.0156681	0.934944	-0.0081358	0.00850813	0.341049	0.0109934	0.0128585	0.394434
cg03047400	-0.00317625	0.0177114	0.858005	-0.0045323	0.00961766	0.638397	0.010451	0.0145353	0.473663
cg03047420	0.00457849	0.00803382	0.569907	-0.00352622	0.00436253	0.420665	-0.00801761	0.00659317	0.22657
cg03047506	0.0163107	0.0132148	0.219733	-0.0181942	0.00717593	0.0126354	-0.00490948	0.0108451	0.651663
cg03047508	0.00108775	0.00673313	0.871956	0.00614076	0.00365623	0.0958861	-0.00316161	0.00552572	0.568379
cg03047516	-0.00493227	0.00835816	0.556324	0.00209647	0.00453866	0.645055	0.00339085	0.00685935	0.622052
cg03047554	-0.00382539	0.00409349	0.352091	0.000646183	0.00222285	0.771828	0.00234237	0.00335943	0.487116
cg03047555	-0.00432013	0.0155486	0.781651	0.00227511	0.00844319	0.78808	-0.00908742	0.0127603	0.477873
cg03047570	-0.00481162	0.00695388	0.490438	-0.00222527	0.0037761	0.556866	0.00299405	0.00570689	0.60089
cg03047616	0.00181256	0.0202195	0.928733	-0.0097187	0.0109796	0.378002	-0.0031575	0.0165937	0.849438
cg03047626	-0.00637475	0.00777444	0.41401	0.00497414	0.00422168	0.241245	0.00420417	0.0063803	0.511318
cg03047652	0.00308606	0.0130083	0.812913	-0.00290046	0.00706376	0.682156	-0.00688285	0.0106756	0.520446
cg03047688	0.00166394	0.00215104	0.440856	-0.00080822	0.00116806	0.490437	-0.00144957	0.00176531	0.413342
cg03047689	0.0058228	0.031112	0.851883	-0.0112308	0.0168944	0.507592	-0.0110419	0.0255329	0.666254
cg03047708	-0.00319313	0.0216381	0.882953	0.00311067	0.01175	0.791706	-0.00175269	0.0177579	0.921557
cg03047813	0.01209	0.0120168	0.316579	-0.00491779	0.00652536	0.452674	-0.00210332	0.00986188	0.831505
cg03047865	0.017218	0.00832457	0.040954	0.000104419	0.00452042	0.981613	-0.0168642	0.00683178	0.0151074
cg03047946	-0.00512412	0.0102007	0.616441	0.00604211	0.00553921	0.277749	0.000216812	0.0083715	0.979385
cg03047995	-0.00174029	0.00911458	0.848928	-0.00176438	0.00494941	0.722162	0.00534198	0.00748012	0.476643
cg03048029	-0.0622258	0.0175928	0.000593737	0.0195237	0.00955324	0.0433753	0.0519272	0.014438	0.00048443
cg03048046	0.00318949	0.015495	0.837296	0.0109063	0.0084141	0.197623	-0.00578857	0.0127164	0.649858
cg03048054	0.000753937	0.00806525	0.925693	-0.00161286	0.0043796	0.713382	-0.000265921	0.00661896	0.968026
cg03048064	0.00313746	0.00736821	0.671078	-0.00833871	0.00400109	0.0394661	-0.00292022	0.00604692	0.630107
cg03048084	-0.0100849	0.0108656	0.355363	0.00500917	0.00590025	0.397739	0.00370773	0.00891715	0.678368
cg03048087	-0.00828787	0.0108674	0.447312	0.00749543	0.00590121	0.206711	0.000313103	0.0089186	0.972058
cg03048112	-0.0257892	0.0340369	0.45026	0.0173241	0.0184828	0.350652	0.0231366	0.0279333	0.409306
cg03048162	-0.00201616	0.0120107	0.866999	0.0113552	0.00652205	0.0844714	0.0028342	0.00985689	0.774243
cg03048166	-0.00611567	0.0102611	0.552397	0.0061321	0.005572	0.273508	0.00365187	0.00842106	0.665385
cg03048174	-0.0230974	0.00855111	0.0080051	0.00561505	0.00464343	0.229161	0.0103396	0.0070177	0.143508
cg03048201	-0.015622	0.00990556	0.117645	0.00766751	0.00537893	0.156852	0.00834263	0.00812926	0.307026
cg03048210	0.0443506	0.0182383	0.0166413	-0.0100131	0.00990379	0.314219	-0.0285354	0.0149678	0.0591997
cg03048219	0.0167798	0.0109578	0.128564	-0.013953	0.00595031	0.0208252	-0.00998704	0.00899281	0.26918
cg03048225	0.00360402	0.00813322	0.658547	0.00118654	0.00441651	0.788695	-0.00537271	0.00667474	0.422596
cg03048292	-0.000474674	0.0113993	0.966861	0.00309024	0.00619007	0.618617	-0.00563414	0.00935516	0.548247
cg03048354	0.00109735	0.0037456	0.770098	0.00208519	0.00203394	0.307519	-0.00363716	0.00307393	0.23927
cg03048392	-0.00915148	0.00934247	0.329455	0.00771232	0.00507316	0.131325	0.00574472	0.00766715	0.455297
cg03048432	0.0517783	0.01652	0.00220901	-0.0352425	0.00897069	0.00014952	-0.0332897	0.0135575	0.015637
cg03048488	-0.00830013	0.0100101	0.408799	0.00692989	0.00543567	0.205034	0.0090668	0.00821502	0.272138
cg03048529	-0.0178545	0.0108455	0.102564	0.000801734	0.00588933	0.891965	0.0212283	0.00890064	0.0187883
cg03048535	0.00291904	0.00269915	0.281855	-0.0015175	0.00146569	0.302778	-0.00309707	0.00221513	0.164882
cg03048544	0.0172938	0.0081924	0.0370419	-0.00939948	0.00444865	0.0368724	-0.0104946	0.00672331	0.121414
cg03048581	-0.000503081	0.0163728	0.975543	-0.00345622	0.00889077	0.698218	0.00384587	0.0134368	0.775248
cg03048622	0.014236	0.0166022	0.393046	-0.00645853	0.00901533	0.475266	-0.00396592	0.013625	0.771541
cg03048654	-0.00273968	0.0332445	0.93447	0.0157589	0.0180525	0.384593	-0.00488362	0.027283	0.858268
cg03048889	-0.00251852	0.0157273	0.873067	-0.00597767	0.00854027	0.485443	-0.00428659	0.012907	0.740436
cg03048919	0.00514404	0.0071173	0.471367	0.004207	0.00386484	0.27874	-0.005232	0.005841	0.372349
cg03048921	0.0178381	0.0173728	0.306775	-0.00938338	0.00943378	0.322086	-0.013848	0.0142574	0.333538
cg03048947	-0.00582831	0.0135716	0.668437	-0.00232948	0.00736966	0.752533	-0.0020334	0.0111379	0.855474
cg03048962	-0.00077753	0.00936624	0.933991	0.00329044	0.00508606	0.519011	-0.00218404	0.00768665	0.776842
cg03048977	-0.0130452	0.00799519	0.105617	0.00493316	0.00434155	0.258315	0.00727391	0.00656146	0.270029
cg03049125	-0.0146982	0.0125303	0.243326	0.0143431	0.00680422	0.037305	0.00409657	0.0102833	0.69113
cg03049196	-0.00325517	0.0125401	0.795673	-0.00116767	0.00680956	0.864165	0.00552073	0.0102914	0.592737
cg03049220	0.000932155	0.00212561	0.661858	0.00055841	0.00115425	0.629499	7.56825e-05	0.00174443	0.965473
cg03049243	-0.00492727	0.00266913	0.0675783	-0.000643262	0.0014494	0.658049	0.00589372	0.0021905	0.00824545
cg03049249	-0.0215923	0.029623	0.467611	-0.0134842	0.0160859	0.403702	0.00392246	0.0243109	0.872117
cg03049303	-0.00168422	0.0028457	0.555168	0.00293538	0.00154527	0.0601065	0.00104607	0.0023354	0.655092
cg03049311	1.35667e-05	0.0082688	0.998694	-0.00239953	0.00449013	0.594142	0.00591491	0.00678601	0.385307
cg03049323	-0.00743325	0.0100654	0.461786	-0.000162966	0.00546572	0.976268	0.000606315	0.00826043	0.941621
cg03049337	0.00795327	0.0142314	0.577397	-0.00270908	0.00772794	0.726591	-0.0148039	0.0116794	0.207643
cg03049340	0.00209963	0.00727003	0.773273	-0.00262218	0.00394778	0.507942	-0.000210691	0.00596635	0.971894
cg03049399	0.0154157	0.0123639	0.215108	-0.00611322	0.00671386	0.36453	-0.00625827	0.0101468	0.538657
cg03049501	-0.00637719	0.00741641	0.391727	0.00431297	0.00402726	0.286539	0.000441919	0.00608647	0.942251
cg03049507	0.0157375	0.022273	0.481327	-0.0117019	0.0120947	0.335407	-0.00385141	0.0182789	0.833509
cg03049568	0.0068288	0.0125721	0.58811	-0.0127777	0.00682689	0.0639084	0.00511755	0.0103176	0.620882
cg03049627	-0.00666245	0.0121348	0.584094	0.0086986	0.00658946	0.18955	-0.00160165	0.00995876	0.872523
cg03049691	0.00875027	0.01197	0.466322	7.01743e-05	0.00649994	0.991406	-0.00392701	0.00982347	0.69011
cg03049693	-0.0108761	0.00849976	0.203386	0.00252543	0.00461555	0.585379	0.0109613	0.00697556	0.118966
cg03049732	-0.00432551	0.00985631	0.661626	0.00343153	0.00535218	0.522761	0.00430971	0.00808885	0.595249
cg03049767	-0.0138572	0.0214376	0.51937	-0.0102915	0.0116411	0.378588	0.0164682	0.0175933	0.351299
cg03049782	-0.0109356	0.0111368	0.328287	0.00117438	0.00604749	0.846383	0.00993939	0.00913968	0.279194
cg03049811	-0.00231867	0.00720383	0.748166	-0.00399972	0.00391183	0.308804	0.00203398	0.00591202	0.731471
cg03049846	0.00378899	0.00809372	0.640611	0.00230982	0.00439506	0.600259	-0.0031592	0.00664233	0.635291
cg03049863	-0.00398748	0.0132947	0.764796	0.002756	0.0072193	0.70338	0.00217722	0.0109106	0.842201
cg03049881	-0.00147245	0.0127314	0.908137	-0.00243393	0.00691344	0.725468	-0.00550008	0.0104484	0.599667
cg03049893	-0.0115517	0.00802728	0.152974	0.00627489	0.00435898	0.15284	0.0105208	0.0065878	0.113132
cg03049917	-0.0100949	0.0109884	0.360273	0.000343197	0.00596695	0.954238	0.010124	0.00901794	0.26403
cg03050022	-0.00367509	0.00919782	0.690255	-0.000397	0.00499461	0.936791	0.00766881	0.00754843	0.311884
cg03050096	-0.00438597	0.00894638	0.624933	0.00418451	0.00485807	0.390918	0.00294207	0.00734209	0.689409
cg03050127	0.0142009	0.0161238	0.38038	-0.0104898	0.00875558	0.233463	-0.0144269	0.0132324	0.277979
cg03050140	-0.000887522	0.00821067	0.914118	0.00134154	0.00445856	0.764065	-0.00172028	0.0067383	0.79897
cg03050166	-0.00170401	0.0110587	0.877823	-0.000173556	0.00600511	0.976996	0.00851452	0.00907562	0.35021
cg03050183	-0.000468363	0.00534063	0.930276	-0.00262298	0.00290007	0.367732	0.00419062	0.00438293	0.341107
cg03050188	-0.00115753	0.013336	0.93099	0.00187536	0.00724173	0.796146	0.000552778	0.0109446	0.95981
cg03050195	-0.00748252	0.00861241	0.386844	0.0044028	0.00467672	0.348548	0.00754578	0.007068	0.288039
cg03050237	0.00920667	0.0066678	0.17015	-0.001172	0.00362076	0.746787	-0.0110413	0.00547211	0.0460525
cg03050239	0.000414305	0.00654085	0.94961	-0.00235517	0.00355182	0.508661	-0.00132557	0.00536792	0.805413
cg03050258	-0.00419863	0.0075452	0.579024	-0.00493762	0.0040972	0.230743	0.000839573	0.00619217	0.892396
cg03050265	0.0149718	0.0244372	0.541364	-0.0122756	0.0132699	0.356952	-0.0208954	0.020055	0.29974
cg03050316	-0.0178076	0.00668786	0.00891531	-0.000139582	0.00363165	0.969411	0.014969	0.00548857	0.00743388
cg03050333	-0.00509249	0.0066422	0.44491	0.00327315	0.00360686	0.366137	0.00144206	0.0054511	0.791855
cg03050354	-0.00267261	0.00705793	0.705664	-0.00885469	0.0038326	0.0227336	0.00633172	0.00579228	0.276725
cg03050426	-0.00300626	0.00707033	0.671526	-0.002695	0.00383934	0.484197	0.0119764	0.00580246	0.0413688
cg03050429	0.0201737	0.0127059	0.115215	-0.0152316	0.00689958	0.0293475	-0.0121037	0.0104274	0.248254
cg03050491	0.00545107	0.00627565	0.386954	-0.00108022	0.00340781	0.751858	0.00107632	0.00515028	0.834848
cg03050508	-0.0224133	0.0152056	0.143334	-0.00684193	0.00825698	0.409112	0.0174438	0.0124789	0.164968
cg03050509	-0.00734114	0.00626393	0.243741	-1.04294e-05	0.00340144	0.997559	0.00697593	0.00514066	0.177556
cg03050522	0.0326114	0.0182896	0.0773358	0.00249725	0.00993164	0.80194	-0.0319433	0.0150099	0.0355568
cg03050629	0.00328524	0.00808374	0.685238	0.00069761	0.00438964	0.874022	-0.00111407	0.00663414	0.866947
cg03050663	-0.0012425	0.00332834	0.709636	-7.93776e-05	0.00180736	0.965048	-7.17555e-05	0.00273149	0.97909
cg03050669	0.00684919	0.0067433	0.311999	-0.00333656	0.00366175	0.364187	-0.00500284	0.00553407	0.367967
cg03050684	-0.000765019	0.0104966	0.942032	0.00853072	0.00569989	0.137349	-0.00274454	0.00861434	0.750633
cg03050687	-0.00120485	0.00193891	0.535619	0.00270526	0.00105287	0.0115255	0.00181444	0.00159122	0.256645
cg03050708	0.00872688	0.00895471	0.331918	0.00411958	0.00486259	0.398724	-0.0103847	0.00734892	0.160454
cg03050720	0.00266623	0.0128037	0.835428	-0.0082981	0.0069527	0.235238	-0.00334498	0.0105077	0.750834
cg03050810	-0.00253239	0.00597536	0.672535	0.00259244	0.00324474	0.426033	0.00339679	0.00490384	0.48997
cg03050884	0.0212504	0.011686	0.071716	-0.00878329	0.00634572	0.169121	-0.0137232	0.00959039	0.155285
cg03050902	-0.00318409	0.00335104	0.344104	-0.000476017	0.00181968	0.794124	0.00455815	0.00275012	0.10028
cg03050907	0.00107821	0.00225783	0.633925	0.00116105	0.00122605	0.345724	-0.00110963	0.00185295	0.550506
cg03050965	-0.0113886	0.0090873	0.212775	0.00594061	0.00493459	0.231224	0.0120072	0.00745773	0.110256
cg03050975	-0.0140518	0.00886319	0.115744	-0.00287645	0.0048129	0.551298	0.0157143	0.00727381	0.0329124
cg03050981	0.0265277	0.0154906	0.089621	-0.00186158	0.0084117	0.825263	-0.0223314	0.0127127	0.0817654
cg03050992	-0.0108395	0.0164499	0.511309	-0.00348522	0.00893264	0.697168	0.00374236	0.0135	0.782139
cg03051116	0.00278953	0.0101365	0.783682	0.00166131	0.00550435	0.763362	0.00218543	0.00831881	0.793266
cg03051129	-0.00490278	0.00886256	0.581248	0.00542195	0.00481256	0.262353	0.0042029	0.0072733	0.564544
cg03051141	-0.0254442	0.0200993	0.208214	0.00609375	0.0109143	0.577757	0.00864112	0.016495	0.601428
cg03051146	-0.00354473	0.00783809	0.651984	-0.00403285	0.00425625	0.345454	0.000470081	0.00643254	0.941876
cg03051160	0.00606937	0.00897251	0.500181	0.000610467	0.00487226	0.900519	-0.00486583	0.00736353	0.510122
cg03051214	0.00615207	0.00676144	0.364877	0.00203697	0.0036716	0.580165	-0.00672038	0.00554896	0.22845
cg03051258	0.0110819	0.0129119	0.39261	0.00241624	0.00701144	0.731043	-0.0053608	0.0105965	0.613937
cg03051310	0.00206872	0.00336391	0.539841	2.39102e-05	0.00182667	0.98958	-0.00167885	0.00276068	0.544355
cg03051374	-0.00256616	0.0110336	0.816523	-0.00183334	0.0059915	0.76019	0.0038895	0.00905505	0.668371
cg03051384	0.0016033	0.0119066	0.89313	-0.00194698	0.00646556	0.763883	-0.00497423	0.00977151	0.611734
cg03051392	-0.0106748	0.00978311	0.277594	0.00333589	0.00531244	0.531345	0.00477754	0.00802877	0.55303
cg03051400	-0.00256012	0.00396481	0.519811	0.00314287	0.00215297	0.147201	0.000892832	0.00325382	0.784296
cg03051439	0.00173324	0.00252724	0.494268	-0.000657939	0.00137234	0.632586	-0.00154636	0.00207404	0.457512
cg03051449	0.000474424	0.00540237	0.930181	-0.000170778	0.0029336	0.953683	-0.00598958	0.0044336	0.179483
cg03051563	-0.00325759	0.00708258	0.646464	-0.00601075	0.00384599	0.120957	0.0085242	0.0058125	0.145357
cg03051568	-0.0062491	0.0119907	0.6033	-0.00332703	0.00651118	0.610395	0.00209851	0.00984046	0.831524
cg03051577	0.0130445	0.00670553	0.0542875	-0.00211947	0.00364125	0.561709	-0.0102298	0.00550307	0.0657114
cg03051598	0.0059565	0.00910403	0.514303	-0.00299724	0.00494368	0.54558	0.000987365	0.00747147	0.895106
cg03051617	-0.0189985	0.0192673	0.326274	0.000512383	0.0104626	0.96103	0.0199238	0.0158123	0.210328
cg03051668	-0.00291941	0.0124783	0.815452	-0.00362467	0.00677598	0.593779	-0.00175177	0.0102407	0.864491
cg03051727	0.0115504	0.0181496	0.525839	-0.00439277	0.00985562	0.656681	-0.0221895	0.014895	0.139156
cg03051742	0.116667	0.0493767	0.0198945	-0.0168433	0.0268126	0.531185	-0.0773505	0.0405223	0.0588892
cg03051767	0.00988299	0.013747	0.473714	-0.013693	0.00746489	0.0693085	-0.0150111	0.0112818	0.186086
cg03051777	-0.0140667	0.00721969	0.0539163	0.00602835	0.00392044	0.127001	0.00916273	0.00592503	0.124869
cg03051807	-0.00269565	0.00874151	0.758382	-0.000687215	0.00474682	0.885155	-0.000582884	0.00717395	0.935391
cg03051810	-0.00045493	0.0020769	0.827022	-0.000465216	0.0011278	0.680777	0.000402907	0.00170446	0.813575
cg03051836	0.000750825	0.00474517	0.874566	0.00259721	0.00257673	0.315691	-0.000280991	0.00389425	0.942609
cg03051851	0.00936899	0.0105806	0.377828	-0.00230072	0.00574551	0.689611	-0.00348849	0.00868329	0.68865
cg03051860	-0.0140505	0.0241485	0.561867	-0.00490467	0.0131131	0.709104	0.00976373	0.0198181	0.623229
cg03051893	0.00597048	0.00938982	0.526198	0.00430497	0.00509887	0.400335	-0.00192828	0.00770601	0.802876
cg03051946	-0.0106249	0.00894641	0.237542	0.0112648	0.00485809	0.0222553	0.0070748	0.00734211	0.337364
cg03051979	0.00300491	0.00773144	0.698278	-0.00490042	0.00419833	0.245641	-0.00146752	0.00634501	0.817521
cg03051983	-0.0117562	0.00650582	0.0734907	-0.000122634	0.0035328	0.972371	0.00231101	0.00533918	0.665979
cg03052004	-5.97294e-05	0.0069492	0.993158	0.00997892	0.00377356	0.00937933	0.00375672	0.00570304	0.511451
cg03052030	-0.00226495	0.00250655	0.368176	-0.000334569	0.00136111	0.80629	0.00142422	0.00205707	0.490173
cg03052071	0.00649092	0.0110979	0.559829	-0.00488071	0.00602641	0.419754	0.00232216	0.00910781	0.799227
cg03052074	-0.00486683	0.00875427	0.579382	-0.0061773	0.00475375	0.196504	0.0039071	0.00718443	0.587659
cg03052078	0.0109378	0.010004	0.276631	0.00416624	0.00543236	0.444766	-0.0132549	0.00821001	0.109289
cg03052080	0.0147821	0.0136527	0.281299	-0.0054406	0.00741371	0.464598	-0.00276424	0.0112045	0.805594
cg03052099	-0.0374537	0.013368	0.00600732	0.0102625	0.00725912	0.160263	0.0201324	0.0109708	0.0691954
cg03052128	-0.000829994	0.00409962	0.839934	0.00393285	0.00222618	0.0800631	0.00199636	0.00336446	0.554153
cg03052137	-0.00459111	0.00259147	0.0792264	0.000274347	0.00140722	0.845787	0.00199986	0.00212676	0.349107
cg03052161	0.00925507	0.0089168	0.301576	-0.000488015	0.00484201	0.919902	-0.00892546	0.00731781	0.225191
cg03052162	-0.00889905	0.0138296	0.521252	-0.012248	0.00750974	0.105762	0.0106041	0.0113496	0.352187
cg03052172	0.0135803	0.00778204	0.083764	-0.00801408	0.00422581	0.0605226	-0.0127519	0.00638654	0.0483296
cg03052182	0.00519688	0.00836082	0.535507	0.00144845	0.0045401	0.750306	-0.00728036	0.00686153	0.290995
cg03052183	0.00545299	0.00915107	0.552476	-0.000521294	0.00496922	0.916643	0.00364766	0.00751007	0.628144
cg03052251	0.00271488	0.00627624	0.666178	-0.00784368	0.00340813	0.0232493	0.000350284	0.00515076	0.945904
cg03052301	-0.00346047	0.00481624	0.473973	-0.000354332	0.00261532	0.892478	0.00114474	0.00395258	0.772653
cg03052310	-0.00277751	0.0180901	0.878255	-0.0105515	0.00982328	0.285114	0.0115538	0.0148461	0.438101
cg03052431	0.0042565	0.0132175	0.748037	-0.00485238	0.00717736	0.500417	0.00312625	0.0108473	0.773732
cg03052469	-0.00960659	0.00826943	0.247872	0.00197639	0.00449047	0.660707	0.00690174	0.00678652	0.311396
cg03052510	-0.0125111	0.00737038	0.0924321	0.00015855	0.00400227	0.968472	0.0126347	0.0060487	0.0390302
cg03052541	0.00509922	0.00702034	0.469167	-0.00523394	0.00381219	0.172561	-0.00303436	0.00576143	0.599485
cg03052544	0.000703953	0.0127692	0.956136	0.00737489	0.00693396	0.289844	0.00953499	0.0104794	0.364876
cg03052567	0.00518553	0.0084344	0.539952	0.000915224	0.00458006	0.841984	-0.00495672	0.00692191	0.475452
cg03052606	-0.00329174	0.00810281	0.685351	-0.00183617	0.0044	0.677264	0.00583858	0.00664979	0.381852
cg03052614	-0.0153496	0.0126232	0.226595	0.00729646	0.00685467	0.289456	0.0167198	0.0103596	0.109405
cg03052632	0.00873767	0.00532311	0.103558	-0.00179213	0.00289056	0.536543	-0.00502941	0.00436855	0.252115
cg03052760	-0.00944123	0.0155452	0.544877	-0.0095393	0.00844138	0.260907	0.00373668	0.0127576	0.770152
cg03052784	0.0140502	0.00579764	0.0170054	-0.00516152	0.00314824	0.103968	-0.0056538	0.00475799	0.237284
cg03052789	-0.0421649	0.0171218	0.0153423	0.0114782	0.00929747	0.219627	0.0372664	0.0140514	0.00918059
cg03052835	0.00038592	0.00229428	0.866728	-0.00155977	0.00124584	0.213234	0.000312191	0.00188286	0.868614
cg03052837	-0.019103	0.00977522	0.0532127	0.00431824	0.00530815	0.417682	0.0106841	0.0080223	0.185677
cg03052856	-0.000851145	0.009069	0.925397	0.00358459	0.00492466	0.46823	-0.00582061	0.00744272	0.435863
cg03052869	0.00202511	0.00266686	0.449261	-0.000406942	0.00144816	0.779234	-0.00183146	0.00218863	0.404515
cg03052915	-0.00278196	0.00765295	0.716918	-0.00226211	0.00415571	0.587312	0.0019078	0.00628059	0.761884
cg03052939	-0.0095103	0.018427	0.606815	-0.00875592	0.0100062	0.383455	0.00554087	0.0151226	0.714772
cg03052956	-0.0141225	0.0149085	0.345572	-0.00234113	0.00809561	0.772984	0.00613216	0.012235	0.617234
cg03052962	0.000578496	0.00363623	0.873888	-0.000911928	0.00197455	0.645107	-0.000257443	0.00298417	0.931409
cg03052970	-0.000464834	0.00409288	0.909785	-4.56878e-05	0.00222252	0.983636	-0.00106592	0.00335893	0.751588
cg03052988	0.0243138	0.0174169	0.165529	0.00216739	0.00945776	0.819166	-0.0166317	0.0142937	0.247116
cg03053018	0.0409413	0.0191201	0.0344596	-0.0101682	0.0103826	0.329556	-0.0304549	0.0156914	0.0548337
cg03053125	-0.00121221	0.00698239	0.862491	-0.00254801	0.00379158	0.502981	0.00171165	0.00573028	0.765731
cg03053151	-0.0132441	0.0120767	0.27518	0.000689499	0.00655789	0.916456	0.0168642	0.00991105	0.091664
cg03053222	0.00374671	0.0124748	0.764483	-0.00995615	0.00677409	0.144487	0.00127266	0.0102378	0.901297
cg03053277	-0.00281228	0.00492391	0.569064	0.00297158	0.00267379	0.26883	-0.00218575	0.00404094	0.589668
cg03053285	-0.000948439	0.00271369	0.727381	0.000278283	0.00147359	0.850561	0.000367585	0.00222706	0.869205
cg03053290	-0.0252923	0.0244454	0.303103	0.0115935	0.0132744	0.384359	0.00464192	0.0200617	0.817448
cg03053291	-0.00337646	0.0136202	0.804673	-0.00388002	0.00739603	0.600911	-0.000687437	0.0111777	0.951072
cg03053346	0.00913961	0.00809721	0.261465	-0.00212327	0.00439696	0.630129	-0.0043901	0.00664519	0.510222
cg03053358	0.14051	0.0681089	0.0414658	-0.00265033	0.0369846	0.943002	-0.0753822	0.0558954	0.180226
cg03053374	-0.0117751	0.00701789	0.0962112	0.008079	0.00381086	0.0362549	0.00566903	0.00575942	0.327125
cg03053390	-0.00243193	0.00748821	0.745973	0.0105484	0.00406625	0.010774	0.00214313	0.0061454	0.727952
cg03053427	-0.000699055	0.00423029	0.869051	0.000939071	0.00229714	0.683481	-0.00213673	0.0034717	0.539515
cg03053456	-0.00109024	0.0164094	0.947148	-0.00460704	0.00891066	0.606176	0.00852836	0.0134668	0.527861
cg03053553	-0.02715	0.0404027	0.503003	0.0293253	0.0219395	0.184097	0.0346459	0.0331576	0.298366
cg03053575	0.00225106	0.00327054	0.492723	0.00263757	0.00177597	0.140365	-0.00175185	0.00268405	0.515319
cg03053579	0.00126777	0.00581919	0.827941	-0.000131491	0.00315994	0.966884	-0.0037513	0.00477567	0.433847
cg03053581	-0.00761566	0.00892705	0.395458	0.00131576	0.00484758	0.786572	0.0025187	0.00732622	0.731659
cg03053597	-0.00434185	0.00355928	0.225125	0.00135392	0.00193277	0.485088	0.00123182	0.00292102	0.67406
cg03053687	0.00153108	0.0026848	0.569652	-0.000451737	0.00145791	0.757259	-0.000228871	0.00220336	0.917459
cg03053688	0.0110511	0.0108278	0.309674	-0.00649743	0.00587973	0.271546	-0.00244587	0.00888613	0.783644
cg03053738	0.00361643	0.0126506	0.775515	0.000138045	0.00686953	0.984004	0.00265745	0.010382	0.798455
cg03053750	0.00628609	0.00684738	0.360612	-0.000893187	0.00371827	0.81061	-0.00586432	0.00561948	0.298972
cg03053757	-0.006137	0.00506999	0.228699	0.00463272	0.00275311	0.0952656	0.00442104	0.00416082	0.290317
cg03053788	0.00974211	0.00996693	0.330494	-0.00313234	0.00541225	0.563941	-0.00966408	0.00817962	0.239959
cg03053813	-0.00280778	0.00220778	0.206138	0.00106934	0.00119887	0.374363	0.000784655	0.00181187	0.665817
cg03053826	0.00393424	0.00533213	0.462185	-0.000585715	0.00289546	0.840066	0.000839683	0.00437596	0.848186
cg03053875	-0.00105373	0.00226348	0.642467	0.00060916	0.00122911	0.621159	-0.00110497	0.00185758	0.553168
cg03053893	0.00552888	0.00376524	0.144849	-0.00296034	0.0020446	0.150495	0.00137165	0.00309004	0.657992
cg03053914	-0.0200694	0.00993418	0.0457891	0.0112886	0.00539447	0.0386831	0.00840761	0.00815274	0.304681
cg03053980	-5.33478e-05	0.00709384	0.994013	-0.00104961	0.00385211	0.785766	-0.00318983	0.00582175	0.58486
cg03054026	-0.0111465	0.0184024	0.545957	0.0090417	0.0099929	0.367543	-0.000496459	0.0151024	0.973836
cg03054050	-0.0174763	0.0112096	0.12186	0.00606638	0.00608707	0.321146	0.0161421	0.00919949	0.0820993
cg03054056	-0.000363753	0.00592052	0.951121	-0.0021245	0.00321496	0.510112	-0.000869811	0.00485883	0.858254
cg03054080	-0.0112056	0.010016	0.265674	0.00968328	0.00543888	0.0777742	0.0058849	0.00821987	0.475548
cg03054093	-0.0194276	0.010907	0.0776396	-0.00179644	0.00592275	0.762226	0.0135941	0.00895115	0.131706
cg03054133	-0.0100601	0.00726425	0.168892	0.00339484	0.00394464	0.391318	0.000771138	0.0059616	0.897316
cg03054141	0.00315771	0.0023414	0.180222	-0.00106452	0.00127143	0.404259	-0.0035191	0.00192153	0.0697461
cg03054153	0.00448305	0.0102247	0.661919	-0.000941784	0.00555225	0.865619	-0.00592063	0.00839121	0.481944
cg03054157	-0.0104469	0.00595885	0.0823582	0.0052579	0.00323578	0.107041	0.00484439	0.00489029	0.324049
cg03054162	0.00409679	0.00505133	0.419098	-0.00321401	0.00274298	0.24384	-0.00140079	0.00414551	0.736079
cg03054248	0.00423524	0.0166998	0.800271	-0.0021649	0.00906836	0.811758	0.00156158	0.0137052	0.909492
cg03054255	-0.00341956	0.0457455	0.940548	-0.0226419	0.0248407	0.364036	0.0387688	0.0375422	0.304023
cg03054277	0.00617756	0.0180688	0.733085	-0.00122548	0.00981172	0.900831	-0.00523617	0.0148286	0.72468
cg03054288	0.00725788	0.0187286	0.699113	-0.0116845	0.01017	0.253083	0.00608462	0.0153701	0.692965
cg03054309	-0.00456918	0.00941449	0.628404	-0.00351579	0.00511226	0.493079	0.00501185	0.00772625	0.517898
cg03054343	-0.00490946	0.00499308	0.327641	0.00487858	0.00271135	0.0747098	-0.00174165	0.0040977	0.671644
cg03054370	-0.00132752	0.00394361	0.73704	-0.0021036	0.00214146	0.328097	0.00246437	0.00323642	0.448019
cg03054387	0.0032909	0.0329239	0.920562	0.0103773	0.0178784	0.562806	0.0225967	0.0270199	0.404799
cg03054424	-0.00251278	0.00536833	0.640657	-0.00230312	0.00291512	0.431191	0.00582692	0.00440566	0.188713
cg03054432	-0.00139047	0.00242867	0.568136	0.0012219	0.00131882	0.356209	-0.000113991	0.00199315	0.954496
cg03054449	-0.0215232	0.0233959	0.359607	0.0141179	0.0127044	0.268882	0.0272258	0.0192004	0.159024
cg03054480	-0.00852201	0.0070312	0.228099	0.00179406	0.00381809	0.639367	0.00927983	0.00577034	0.110659
cg03054491	-0.000804226	0.00236352	0.734305	-0.00120048	0.00128344	0.351652	0.000552518	0.00193968	0.776295
cg03054519	-0.0134412	0.0102501	0.192478	0.00365642	0.00556602	0.512606	0.0197895	0.00841202	0.0204241
cg03054529	0.0146111	0.0124058	0.241433	0.000314409	0.00673663	0.96286	-0.0091362	0.0101812	0.371486
cg03054541	-0.0110398	0.00961859	0.253559	0.00332342	0.0052231	0.525907	0.00551026	0.00789375	0.486617
cg03054576	0.00403362	0.00341984	0.240753	-0.00171388	0.00185704	0.358075	-0.00474857	0.00280658	0.0934884
cg03054586	-0.0156353	0.0110642	0.160435	-0.00690306	0.00600809	0.253064	0.0162869	0.00908012	0.0756112
cg03054596	0.0244931	0.0158183	0.124396	-0.00222234	0.00858964	0.796332	-0.0186401	0.0129817	0.153875
cg03054598	-0.0257757	0.0145707	0.0796638	0.0207221	0.0079122	0.0100625	0.0147652	0.0119578	0.219547
cg03054600	0.0037393	0.00533462	0.484815	-0.000725215	0.00289681	0.802784	-0.00512271	0.004378	0.244488
cg03054605	0.00550043	0.0167141	0.742714	-7.05464e-05	0.00907611	0.993812	0.0045708	0.0137169	0.739599
cg03054643	0.00153519	0.00276575	0.579971	0.00222792	0.00150186	0.140817	-0.00330645	0.00226979	0.148042
cg03054684	-0.0441992	0.0364725	0.228167	-0.00982336	0.0198053	0.620887	0.0286391	0.0299321	0.340766
cg03054713	-0.000397884	0.00320015	0.901279	0.00204573	0.00173775	0.241645	-0.00117735	0.00262629	0.654823
cg03054767	-0.0538966	0.042282	0.205104	0.0135241	0.02296	0.55705	0.0348108	0.0346998	0.317967
cg03054795	-0.00140201	0.00698442	0.841277	-0.00177266	0.00379268	0.641145	0.00227459	0.00573195	0.692264
cg03054819	0.0224505	0.0155551	0.151781	-0.00433549	0.00844675	0.60879	-0.0166632	0.0127657	0.194511
cg03054831	-0.00117605	0.00909449	0.897345	0.00449995	0.0049385	0.364184	0.00895285	0.00746364	0.2329
cg03054845	0.00104386	0.00951744	0.912864	-0.00138436	0.00516817	0.789307	-0.000780668	0.00781074	0.920567
cg03054846	-0.0113949	0.0182399	0.533444	0.00439712	0.00990462	0.657953	0.00904552	0.014969	0.5469
cg03054890	-0.00780256	0.00835373	0.352339	0.00053142	0.00453625	0.906955	0.00224961	0.00685571	0.743433
cg03054909	0.0223873	0.0109227	0.042782	-0.0105081	0.00593128	0.0792221	-0.0132819	0.00896404	0.141282
cg03055021	-0.0028675	0.00850326	0.736591	0.00410556	0.00461745	0.375868	0.00761817	0.00697842	0.277361
cg03055026	0.0135037	0.0144847	0.353236	-0.00226081	0.00786549	0.774321	-0.00549851	0.0118872	0.644597
cg03055065	-0.0179072	0.00989298	0.0730119	-0.00729709	0.00537209	0.177137	0.021778	0.00811893	0.0084376
cg03055131	0.0183413	0.0168383	0.27842	-0.00207711	0.00914357	0.820716	-0.00616152	0.0138188	0.656561
cg03055158	0.00105543	0.0121789	0.931099	0.00569477	0.00661341	0.391059	-0.00453073	0.00999496	0.651224
cg03055238	0.00182111	0.0150427	0.903862	-0.00194464	0.00816849	0.812273	0.00560167	0.0123452	0.6509
cg03055241	0.00259185	0.00579883	0.655782	0.000439103	0.00314889	0.889352	-0.000329956	0.00475896	0.94485
cg03055271	0.0120368	0.0170343	0.481294	-0.00940598	0.00924996	0.311448	-0.0164566	0.0139796	0.241661
cg03055279	0.00472134	0.0152391	0.757286	0.00721009	0.00827517	0.385493	-0.00291369	0.0125064	0.816213
cg03055346	-0.000107061	0.00491538	0.982662	0.00156322	0.00266916	0.559304	-0.00291551	0.00403394	0.471371
cg03055440	0.00909228	0.008928	0.310722	-0.00138673	0.00484809	0.775387	-0.00313184	0.007327	0.669896
cg03055478	-0.00172095	0.00278679	0.538156	0.000733886	0.00151329	0.628668	0.001771	0.00228706	0.440379
cg03055492	0.00168194	0.00343376	0.625234	0.00166615	0.0018646	0.373502	-0.00361134	0.002818	0.202704
cg03055499	-0.00786595	0.00377745	0.03963	0.0021583	0.00205123	0.295014	0.0027235	0.00310006	0.381571
cg03055512	-0.00497261	0.0125969	0.693792	0.00364805	0.00684036	0.594894	0.00875562	0.010338	0.398868
cg03055520	0.00560727	0.0105743	0.59699	-0.00126502	0.00574205	0.826039	-0.000710914	0.00867805	0.934859
cg03055587	0.000313352	0.0101251	0.975367	-0.00270992	0.00549815	0.62308	0.00220493	0.00830944	0.791235
cg03055649	-0.00318292	0.00682216	0.64174	0.00292526	0.00370457	0.43144	0.000916379	0.00559878	0.870288
cg03055653	-0.0107074	0.00962194	0.268216	-0.00269013	0.00522492	0.60768	0.0100231	0.0078965	0.207009
cg03055671	-0.0146291	0.010191	0.153985	-0.00524864	0.00553391	0.344979	0.0189552	0.00836349	0.0253812
cg03055693	0.0053735	0.0101072	0.59604	0.00418767	0.00548842	0.447096	-0.00305459	0.00829475	0.71339
cg03055737	-0.00430714	0.00405285	0.290225	0.00162296	0.00220078	0.462422	0.00358856	0.00332608	0.282985
cg03055837	-0.00589941	0.00673107	0.382699	-0.0010777	0.00365511	0.768667	0.00829213	0.00552403	0.136194
cg03055888	0.0022957	0.00329268	0.48714	0.00018152	0.00178799	0.919321	-0.00149823	0.00270222	0.580401
cg03055890	0.0165244	0.0252722	0.514568	0.00596396	0.0137233	0.664715	0.00347276	0.0207403	0.867331
cg03055894	0.0179996	0.0166472	0.281956	0.00436743	0.00903977	0.62996	-0.0201319	0.013662	0.143453
cg03055942	0.00563407	0.00840296	0.503953	-0.000330073	0.00456298	0.942465	-0.00916681	0.00689611	0.186509
cg03055966	0.00951995	0.0175012	0.587569	-0.00128308	0.0095035	0.89285	0.000519854	0.0143628	0.971193
cg03055990	-0.00227841	0.00945442	0.810012	8.13835e-05	0.00513395	0.987381	0.000865881	0.00775902	0.911347
cg03055995	0.0148488	0.00727473	0.0436292	0.000189709	0.00395033	0.961784	-0.00966529	0.0059702	0.108327
cg03056041	0.00324706	0.0167075	0.846262	-0.00423246	0.0090725	0.641769	0.00413744	0.0137114	0.763411
cg03056087	0.0184656	0.0172069	0.285553	-0.00751149	0.00934371	0.423184	-0.0212332	0.0141213	0.135544
cg03056129	-0.00195831	0.00743654	0.792784	-0.000705036	0.00403819	0.861721	-0.000593872	0.00610299	0.922659
cg03056153	0.00278421	0.00384715	0.470781	-0.00138048	0.00208908	0.510116	-0.00417881	0.00315726	0.188396
cg03056176	-0.0298873	0.0168583	0.0790203	0.0232327	0.00915439	0.012553	0.0302869	0.0138352	0.0307009
cg03056265	0.00356061	0.00926525	0.7015	-0.00646135	0.00503123	0.201753	0.00461494	0.00760378	0.545149
cg03056321	-0.0568354	0.025275	0.0265251	0.0101303	0.0137248	0.462026	0.0308409	0.0207426	0.139918
cg03056341	0.00212189	0.00797488	0.790682	0.00764973	0.00433053	0.0800913	-0.00301648	0.00654479	0.645782
cg03056374	-0.0070103	0.0056895	0.220522	-0.00248061	0.00308952	0.423758	0.0075322	0.00466924	0.109576
cg03056393	-0.0205133	0.0157955	0.196769	0.00601757	0.00857729	0.484429	0.0190207	0.012963	0.145146
cg03056436	-0.000494675	0.00277249	0.858719	0.00115299	0.00150552	0.445412	0.00047697	0.00227531	0.834346
cg03056465	-0.00178423	0.00221984	0.423266	-0.000122909	0.00120542	0.918971	0.00117696	0.00182177	0.519589
cg03056494	0.0021335	0.0152663	0.889111	-0.00203649	0.00828991	0.806404	0.00719283	0.0125287	0.567066
cg03056513	-0.000746248	0.015123	0.960734	-0.00381303	0.0082121	0.643337	0.00509821	0.0124111	0.682034
cg03056520	-0.00858786	0.00778276	0.272241	-0.00052208	0.0042262	0.90191	0.00867676	0.00638713	0.177092
cg03056525	-0.00108397	0.00363763	0.766276	0.00101662	0.00197531	0.60782	0.00186104	0.00298532	0.534315
cg03056526	-0.00903734	0.0070256	0.201023	0.00168997	0.00381505	0.658654	0.00762783	0.00576574	0.188593
cg03056547	0.00107433	0.00647093	0.868443	-0.00134342	0.00351385	0.702961	0.00319499	0.00531054	0.548656
cg03056584	-0.0190113	0.0119029	0.11309	0.00521658	0.00646352	0.421362	0.0110697	0.00976842	0.259587
cg03056611	0.0256723	0.0144166	0.0777156	-0.00377773	0.00782853	0.630368	-0.02905	0.0118314	0.0156415
cg03056614	0.00483022	0.00621121	0.438438	-0.00111377	0.00337282	0.741861	-0.00141299	0.00509739	0.782149
cg03056745	-0.00842693	0.00741627	0.258311	0.00493818	0.00402719	0.222739	0.00717317	0.00608636	0.241114
cg03056765	0.00250105	0.00527609	0.636415	-0.00358747	0.00286503	0.213168	9.27198e-05	0.00432996	0.982955
cg03056773	0.00288032	0.0209909	0.89111	-0.000496579	0.0113985	0.96533	-0.0129344	0.0172267	0.454356
cg03056811	0.00627477	0.0154568	0.685563	0.00590015	0.00839334	0.483568	-0.0106397	0.012685	0.403423
cg03056838	0.003903	0.00885493	0.660244	0.000687965	0.00480841	0.886492	0.00103826	0.00726703	0.886652
cg03056849	-0.00452786	0.00443834	0.309887	0.0013445	0.00241011	0.578074	0.00391703	0.00364244	0.284555
cg03056854	0.00531806	0.00531513	0.31924	-0.00212535	0.00288623	0.46307	-0.00190959	0.004362	0.662406
cg03056980	0.0206178	0.0126383	0.105671	-0.00619048	0.00686285	0.369013	-0.0155979	0.0103719	0.135484
cg03057002	-0.0117356	0.0143695	0.415866	0.00419098	0.00780296	0.592283	0.0179061	0.0117927	0.131784
cg03057023	-0.0125928	0.00808712	0.122309	0.000334297	0.00439148	0.939459	0.011992	0.00663691	0.073516
cg03057072	-0.00394239	0.0126667	0.756207	-0.00550876	0.00687829	0.424921	0.012159	0.0103953	0.244662
cg03057079	-0.00124002	0.00672862	0.854125	0.00867009	0.00365378	0.0193842	-0.00636405	0.00552202	0.25162
cg03057083	0.00420603	0.00489219	0.3918	0.00132454	0.00265656	0.619063	-0.00422482	0.00401491	0.294975
cg03057146	-0.000754273	0.00970629	0.9382	-0.00246189	0.00527072	0.64136	0.000608294	0.00796572	0.939268
cg03057164	0.000464659	0.00211801	0.826757	-0.000326628	0.00115012	0.776949	-0.000574549	0.0017382	0.741618
cg03057173	-0.00687524	0.0105978	0.517855	0.0043048	0.0057548	0.456035	-0.00189822	0.00869733	0.827636
cg03057182	0.0241616	0.0235494	0.307144	-0.00464841	0.0127878	0.716926	0.00493999	0.0193264	0.798731
cg03057193	-0.0343315	0.0190095	0.0736504	0.0128151	0.0103226	0.217075	0.0243472	0.0156007	0.121477
cg03057208	-0.0055151	0.0103616	0.595616	-0.00388664	0.00562655	0.491166	-0.00308489	0.0085035	0.717466
cg03057213	0.00196205	0.00393563	0.619103	-0.00213657	0.00213713	0.319632	-0.00187007	0.00322988	0.563779
cg03057216	-0.0110391	0.00744526	0.141015	0.0034591	0.00404293	0.394084	0.0115334	0.00611015	0.061718
cg03057236	-0.0123003	0.00917877	0.182981	-0.00433774	0.00498427	0.386038	0.014382	0.0075328	0.0588355
cg03057303	-0.0412566	0.0564667	0.466555	0.00398014	0.0306626	0.896958	0.0218391	0.0463409	0.638381
cg03057362	0.0116511	0.00520312	0.0271515	-0.00341154	0.0028254	0.229848	-0.00332763	0.00427008	0.437483
cg03057409	0.00171181	0.00724031	0.81354	-0.00129422	0.00393164	0.742645	-0.00786974	0.00594195	0.188103
cg03057481	-0.0196961	0.0126467	0.122245	0.00502464	0.00686741	0.465929	0.0170486	0.0103788	0.103315
cg03057528	0.0262545	0.00912473	0.00481914	-0.00538276	0.00495492	0.2797	-0.0272035	0.00748845	0.000427679
cg03057530	1.38133e-05	0.00736093	0.998506	0.00368327	0.00399714	0.358819	0.00302147	0.00604094	0.617958
cg03057535	0.000894273	0.00752253	0.905588	0.00235481	0.00408489	0.565477	-0.00886821	0.00617356	0.153703
cg03057543	-0.00120607	0.00253799	0.635583	0.00156037	0.00137818	0.260014	0.000400161	0.00208287	0.848002
cg03057621	0.00301235	0.00310234	0.333681	0.00146089	0.00168464	0.387729	-0.000582799	0.00254602	0.819367
cg03057646	-0.00688281	0.010544	0.515266	0.000331635	0.00572561	0.953916	0.00598709	0.00865321	0.490463
cg03057712	-0.00639558	0.0147175	0.664737	-0.00392776	0.00799193	0.624076	0.0117955	0.0120783	0.330917
cg03057764	0.00114931	0.0205329	0.955464	0.00629694	0.0111498	0.573388	-0.00398161	0.0168509	0.813651
cg03057808	-0.00447856	0.00448009	0.31967	0.000639302	0.00243278	0.793207	0.000750715	0.00367671	0.838589
cg03057840	-0.0039761	0.00680355	0.560138	-0.0023719	0.00369447	0.5222	0.0050075	0.00558351	0.371765
cg03057855	0.0067406	0.00438696	0.127286	-0.00131538	0.00238221	0.581955	-0.00482943	0.00360028	0.182552
cg03057856	0.0314244	0.0198645	0.116534	0.00463218	0.0107868	0.66845	-0.037379	0.0163023	0.0237573
cg03057906	0.00517956	0.00350615	0.142459	-0.00166795	0.00190391	0.382905	-0.0042575	0.00287742	0.141832
cg03057910	-0.0270669	0.0142314	0.0597971	0.0175034	0.00772793	0.0254748	0.0180299	0.0116794	0.125523
cg03057941	0.000277757	0.00356855	0.938101	-0.00078103	0.0019378	0.687693	-0.00161758	0.00292863	0.581841
cg03057951	-0.00698605	0.0107842	0.518463	0.00420017	0.00585607	0.47475	0.00667613	0.00885037	0.452261
cg03057953	-0.00161317	0.00663507	0.808359	-0.00226258	0.00360298	0.531323	0.000909629	0.00544525	0.867637
cg03057985	0.0143024	0.016554	0.389476	-0.0100271	0.00898914	0.267082	-0.0145104	0.0135854	0.28782
cg03057995	-0.0153715	0.0174363	0.379927	0.00914282	0.00946827	0.336349	0.0147512	0.0143095	0.304865
cg03058012	-0.0108436	0.00923154	0.242681	-0.00112932	0.00501292	0.822179	0.0079534	0.00757611	0.296111
cg03058016	0.00594973	0.0160608	0.71176	-0.0149253	0.00872137	0.0898352	0.00818779	0.0131807	0.535758
cg03058070	-0.00125942	0.00981641	0.898148	-0.00550246	0.00533052	0.304216	0.00892076	0.0080561	0.270567
cg03058083	0.0312863	0.0231617	0.179539	-0.019206	0.0125773	0.129623	-0.0157757	0.0190083	0.408372
cg03058163	0.00618522	0.0123262	0.616814	0.00602552	0.00669337	0.369969	-0.0027306	0.0101158	0.787716
cg03058187	0.00153564	0.00223992	0.494423	-0.00105847	0.00121633	0.386076	-0.00119032	0.00183825	0.518641
cg03058232	0.0207356	0.0130386	0.114631	-0.0204874	0.00708024	0.00459272	-0.00413318	0.0107005	0.700049
cg03058247	-0.00841916	0.00904506	0.353995	-0.000130434	0.00491166	0.978862	0.0122012	0.00742307	0.103095
cg03058260	0.0147803	0.00696668	0.0361198	-0.00871466	0.00378305	0.0231241	-0.00846926	0.00571739	0.141381
cg03058273	-0.00515148	0.0099823	0.606847	-0.00124863	0.0054206	0.818248	0.00173064	0.00819224	0.83308
cg03058337	-0.00784171	0.00834013	0.349156	0.00209559	0.00452887	0.644481	0.0057562	0.00684455	0.402178
cg03058412	-0.00483742	0.00992516	0.626952	-0.00323051	0.00538957	0.550138	0.00400938	0.00814535	0.623538
cg03058444	0.00331373	0.00957087	0.729831	0.00147617	0.00519719	0.77692	-0.00560277	0.00785459	0.477164
cg03058446	-0.0164195	0.0128095	0.2026	0.00506582	0.0069558	0.467986	0.00190062	0.0105124	0.856859
cg03058466	-0.00478735	0.0130883	0.715237	0.00541557	0.00710722	0.447702	0.00205348	0.0107413	0.848739
cg03058480	-0.00546654	0.0115636	0.637338	-0.00314612	0.00627929	0.617351	0.0195582	0.00949	0.0416684
cg03058491	0.00939641	0.0211357	0.6575	-0.0019399	0.0114771	0.866089	0.00192254	0.0173456	0.911947
cg03058520	0.0350652	0.0145742	0.0177967	-0.0167807	0.00791411	0.0362238	-0.024536	0.0119607	0.0426051
cg03058541	-0.00460866	0.00846938	0.587436	0.0160511	0.00459905	0.000695808	0.0037549	0.00695062	0.590134
cg03058556	0.00286766	0.00388323	0.461801	-0.000748514	0.00210868	0.723293	-0.00127337	0.00318688	0.69025
cg03058578	-0.0105772	0.0103297	0.3081	-0.000236859	0.00560925	0.966395	0.0124428	0.00847735	0.145019
cg03058602	-0.0124124	0.00726976	0.0905689	0.00171432	0.00394763	0.664946	0.00832529	0.00596612	0.165697
cg03058616	0.0131716	0.0117901	0.266357	-0.00312216	0.00640229	0.62676	-0.00798371	0.00967589	0.411093
cg03058631	0.016373	0.0135221	0.228556	0.0105411	0.00734279	0.153961	-0.0148413	0.0110973	0.183858
cg03058664	0.0188536	0.0172595	0.277062	-0.0159333	0.00937228	0.0919478	-0.0184987	0.0141645	0.19428
cg03058725	0.00959675	0.0176842	0.588452	0.00657846	0.00960289	0.494754	-0.0114332	0.014513	0.432512
cg03058727	0.00904689	0.00875605	0.303769	-0.00354215	0.00475472	0.457876	-0.002159	0.00718589	0.764401
cg03058733	0.0128965	0.0114333	0.261783	-0.00612055	0.00620854	0.326381	-0.000681241	0.00938306	0.942254
cg03058792	-0.0244969	0.0192926	0.20685	0.00132317	0.0104763	0.899724	0.0145793	0.015833	0.359161
cg03058843	0.0136673	0.00941832	0.149587	-0.00595967	0.00511435	0.246424	-0.0104092	0.0077294	0.180844
cg03058862	-0.00240228	0.0138491	0.862608	-0.0125717	0.00752035	0.0974283	0.0114757	0.0113656	0.314861
cg03058874	0.0375731	0.0204449	0.0687936	-0.0112216	0.011102	0.314343	-0.0250642	0.0167786	0.138085
cg03059010	-0.0118863	0.00471544	0.0131453	0.00371769	0.00256058	0.149377	0.0085794	0.00386985	0.028681
cg03059018	0.0034598	0.00329696	0.296298	-0.00163623	0.00179032	0.362752	-0.00281512	0.00270574	0.300424
cg03059048	0.00135781	0.0132127	0.918336	0.00779556	0.00717477	0.279622	0.00549369	0.0108433	0.61342
cg03059073	-0.00243259	0.00797998	0.761067	-0.00107837	0.00433329	0.803936	0.00229247	0.00654898	0.726971
cg03059093	-0.0388043	0.0262245	0.141812	0.0249457	0.0142404	0.0826036	0.0382717	0.0215218	0.0781214
cg03059126	0.0145047	0.0101803	0.157051	-0.00338829	0.00552811	0.541194	-0.0146567	0.00835472	0.0821646
cg03059138	0.00607397	0.012046	0.615107	-0.014738	0.00654121	0.0262365	-0.000496851	0.00988584	0.960007
cg03059174	0.00119984	0.00252719	0.63589	-0.00189053	0.00137232	0.171116	-5.06793e-05	0.002074	0.98055
cg03059183	-0.012302	0.020118	0.542135	0.00740107	0.0109245	0.499527	-0.00162079	0.0165104	0.921977
cg03059188	0.00188578	0.013738	0.89107	0.00944582	0.00746001	0.208118	-0.00874772	0.0112744	0.439479
cg03059234	-0.0107133	0.00917455	0.245444	0.00122591	0.00498197	0.806087	0.00365273	0.00752934	0.628547
cg03059247	0.0203295	0.0215539	0.347649	0.00363098	0.0117042	0.756975	-0.0290585	0.0176888	0.103288
cg03059287	0.00286436	0.00638821	0.654759	-0.00468292	0.00346893	0.1798	-0.00453547	0.00524265	0.388862
cg03059309	-0.00813222	0.00679686	0.234087	0.00722879	0.00369084	0.0526937	0.000374673	0.00557802	0.946569
cg03059319	0.0090076	0.0209783	0.668488	-0.0106389	0.0113916	0.352391	0.00214439	0.0172164	0.901103
cg03059348	0.000405129	0.00716083	0.954986	-0.00249485	0.00388848	0.522468	-0.00404426	0.00587672	0.492786
cg03059382	0.00136316	0.00713637	0.848865	-0.00242044	0.0038752	0.533529	-0.000401734	0.00585665	0.945437
cg03059420	0.00705379	0.00900021	0.43488	0.0022851	0.0048873	0.641025	-0.0150865	0.00738626	0.0434928
cg03059470	-0.00286982	0.00269102	0.288558	-0.000345117	0.00146128	0.813737	0.00461292	0.00220846	0.0390374
cg03059528	-0.00253648	0.00258513	0.328656	-0.000178457	0.00140378	0.899073	0.00207755	0.00212156	0.3296
cg03059535	-0.0458292	0.0545478	0.402638	-0.015084	0.0296206	0.611603	0.0471918	0.0447661	0.294108
cg03059575	-0.00234566	0.0209397	0.911012	0.00354825	0.0113707	0.755592	0.00095086	0.0171847	0.955975
cg03059635	-0.0128933	0.0117608	0.275346	0.00918255	0.00638638	0.153321	0.00203642	0.00965185	0.833287
cg03059649	-0.00525504	0.00555687	0.346382	-9.02774e-05	0.00301749	0.976187	0.00712435	0.00456039	0.121107
cg03059656	-0.0115486	0.00997227	0.249344	0.00290419	0.00541515	0.592828	0.0134385	0.00818401	0.103437
cg03059667	-0.00292245	0.0107777	0.786778	0.00506869	0.0058525	0.388335	0.0035113	0.00884497	0.692149
cg03059692	0.0111179	0.00657424	0.0936448	-0.0022635	0.00356995	0.527369	-0.00741214	0.00539532	0.172294
cg03059702	0.0108326	0.00886973	0.224583	0.000829386	0.00481645	0.863598	-0.00723519	0.00727918	0.322425
cg03059807	0.0427389	0.0156706	0.00743336	-0.0188594	0.00850947	0.02873	-0.0312792	0.0128605	0.0166211
cg03059876	0.0108874	0.0145915	0.457169	-0.00256452	0.0079235	0.74681	-0.00436226	0.0119749	0.716346
cg03059896	0.058108	0.0367647	0.116855	-0.00661401	0.019964	0.741051	-0.0484991	0.0301719	0.110828
cg03059921	0.00456106	0.00716879	0.525942	-0.00436734	0.0038928	0.264348	-0.00313038	0.00588325	0.595741
cg03059962	0.0386755	0.0139183	0.00641877	-0.007324	0.00755795	0.334648	-0.0323085	0.0114225	0.00555865
cg03059991	0.0058972	0.0109671	0.59186	-0.000964747	0.00595538	0.871606	-0.00678024	0.00900047	0.452867
cg03059995	-0.0268626	0.0194635	0.170338	0.0187659	0.0105691	0.0785733	0.0328039	0.0159732	0.0423781
cg03060036	0.000991661	0.00643674	0.877843	-0.00259219	0.00349528	0.459895	-0.00442089	0.00528248	0.404464
cg03060104	-0.00550704	0.0208995	0.792657	0.0134749	0.0113489	0.237654	0.00051172	0.0171517	0.976253
cg03060133	0.00629735	0.00990043	0.526053	0.00446684	0.00537614	0.407851	-0.0155263	0.00812505	0.0586186
cg03060158	5.40132e-05	0.00779233	0.994482	0.00371422	0.0042314	0.381978	-0.00627315	0.00639499	0.328771
cg03060175	0.000877843	0.00522421	0.866865	-0.000772821	0.00283686	0.785809	0.00296468	0.00428739	0.490716
cg03060184	0.0104034	0.00923602	0.262448	-0.000968916	0.00501535	0.847166	-0.00363202	0.00757978	0.632768
cg03060201	0.000457158	0.00239175	0.848769	0.000652765	0.00129877	0.616249	4.58266e-06	0.00196286	0.998141
cg03060228	0.0137583	0.0114841	0.23348	-0.00259323	0.00623608	0.678335	-0.0101476	0.00942469	0.283968
cg03060253	-0.0139039	0.0153764	0.367845	0.00719013	0.00834971	0.391043	0.0097906	0.0126191	0.439498
cg03060439	-0.00148128	0.00234604	0.52909	0.00113554	0.00127395	0.374682	0.00155018	0.00192534	0.42247
cg03060457	-0.00218614	0.00246058	0.376231	0.000363794	0.00133615	0.785925	0.00223273	0.00201934	0.271282
cg03060468	-0.0293715	0.0140072	0.038296	0.00971223	0.00760621	0.204333	0.0189002	0.0114954	0.103
cg03060488	0.0224111	0.017421	0.200989	0.00115442	0.00945996	0.903097	-0.00438102	0.014297	0.759857
cg03060490	0.00650512	0.00938767	0.489806	0.00178323	0.0050977	0.72715	-0.00704004	0.00770424	0.362827
cg03060491	-0.00472911	0.00825542	0.567916	0.000637402	0.00448287	0.887193	0.00377551	0.00677503	0.578476
cg03060540	-0.00443917	0.0179745	0.805392	0.0171847	0.00976055	0.0810806	-0.0104324	0.0147513	0.480926
cg03060546	0.00141284	0.00597096	0.813393	0.00228399	0.00324235	0.482657	-0.0018484	0.00490022	0.706747
cg03060555	-0.0109095	0.0115877	0.348525	0.00528669	0.00629237	0.402633	0.0065903	0.00950976	0.489768
cg03060564	-0.00215985	0.0228201	0.924768	-0.00570275	0.0123918	0.646279	-0.0134715	0.0187279	0.473464
cg03060590	0.0147551	0.0203364	0.469655	-0.00591567	0.0110431	0.593256	-0.0105177	0.0166896	0.529873
cg03060603	0.00120404	0.00786574	0.87862	0.00236104	0.00427126	0.581541	-0.00508971	0.00645523	0.432121
cg03060610	-0.0095528	0.00995356	0.339292	-0.00597051	0.00540499	0.271731	0.00367658	0.00816865	0.653536
cg03060661	0.00369407	0.00928878	0.691628	0.00142929	0.005044	0.777431	-0.0071253	0.00762308	0.35199
cg03060706	0.00772797	0.0124759	0.536913	0.00453521	0.00677467	0.50462	-0.00919095	0.0102387	0.371322
cg03060724	-0.00413064	0.00859141	0.631623	-8.62363e-05	0.00466532	0.985286	0.00151082	0.00705077	0.830728
cg03060745	-0.00494352	0.00755439	0.514226	0.00279672	0.00410219	0.496821	0.00407439	0.00619971	0.512431
cg03060764	0.0020897	0.00365907	0.569096	-8.59391e-05	0.00198695	0.965579	-0.000810002	0.00300291	0.787867
cg03060781	-0.00130869	0.00713957	0.854899	0.00119588	0.00387693	0.758316	0.00411164	0.00585927	0.484328
cg03060802	0.00210352	0.00303499	0.489715	-0.00026527	0.00164807	0.872421	-0.00117328	0.00249075	0.638534
cg03060867	-0.00935164	0.0100055	0.352018	-0.00146318	0.00543322	0.788202	-0.000326905	0.00821131	0.968316
cg03060870	-0.00338017	0.0198381	0.865018	0.00716799	0.0107725	0.50719	-0.00477433	0.0162807	0.769883
cg03060875	0.012503	0.00703334	0.0782207	-0.00731717	0.00381925	0.0579782	-0.00578701	0.0057721	0.318262
cg03060903	0.00792073	0.0149299	0.596815	-0.00180111	0.00810725	0.824601	-0.00301412	0.0122526	0.806142
cg03060925	6.61351e-05	0.00263601	0.980029	0.000488739	0.00143141	0.733424	-0.000449054	0.00216331	0.835943
cg03060934	0.00371085	0.0133047	0.780836	-0.00792793	0.00722475	0.274894	-0.00654891	0.0109189	0.549887
cg03060963	0.0020297	0.0131859	0.877947	-0.0127009	0.0071602	0.0788596	0.00498957	0.0108213	0.645647
cg03060986	-0.00226133	0.00714078	0.752088	0.00389171	0.00387759	0.317755	0.00400061	0.00586027	0.496253
cg03061024	-0.00308778	0.00319909	0.336559	-0.000862002	0.00173717	0.620736	0.00296405	0.00262542	0.261362
cg03061122	-0.00692517	0.017601	0.694747	0.00587352	0.00955773	0.540133	0.00360646	0.0144448	0.803306
cg03061177	0.00352676	0.00755952	0.641757	-0.00253361	0.00410498	0.538375	-0.00075874	0.00620392	0.902884
cg03061223	0.00332408	0.0122984	0.787448	-0.00648826	0.00667831	0.33341	0.00155595	0.010093	0.877765
cg03061237	-0.0137948	0.0115427	0.234613	-0.00647589	0.0062679	0.303785	0.0211114	0.00947278	0.0278716
cg03061304	0.00543782	0.00723707	0.454026	0.00664576	0.00392988	0.0936522	-0.00745826	0.00593929	0.211868
cg03061352	-0.00374652	0.00953986	0.695284	0.00345889	0.00518035	0.505727	-0.00178996	0.00782914	0.819583
cg03061353	0.0104066	0.00912571	0.256611	-0.0136249	0.00495545	0.0069796	-0.00920208	0.00748926	0.221805
cg03061435	0.00283642	0.0055656	0.611328	0.00193641	0.00302224	0.523037	-0.00572207	0.00456756	0.212949
cg03061441	0.0220663	0.0158171	0.165797	0.000698457	0.008589	0.935335	-0.0233035	0.0129807	0.0753611
cg03061485	0.0240815	0.0199751	0.230567	-0.00469099	0.0108469	0.666244	-0.014145	0.0163931	0.390091
cg03061487	-0.00671405	0.0225551	0.766514	-0.00694952	0.0122479	0.571595	0.00475095	0.0185105	0.797918
cg03061518	0.0139848	0.011356	0.220769	-0.00438835	0.00616657	0.478197	-0.0147635	0.00931963	0.116036
cg03061585	-0.0281631	0.00851607	0.00127419	0.00927213	0.00462441	0.0474145	0.0250635	0.00698894	0.00050204
cg03061612	-0.00263454	0.00778556	0.735716	0.00661015	0.00422772	0.120802	0.00235186	0.00638943	0.713517
cg03061623	-0.0203762	0.0200256	0.311143	0.00174385	0.0108743	0.872889	0.023873	0.0164345	0.149178
cg03061672	-0.00194681	0.00778734	0.803056	-0.00065515	0.00422869	0.877161	0.00294294	0.00639089	0.646074
cg03061677	-0.0034345	0.00833201	0.680991	-0.00190685	0.00452445	0.674245	0.0053503	0.00683788	0.435631
cg03061682	-0.00125685	0.0129544	0.922886	0.00248924	0.0070345	0.724121	-0.00329741	0.0106314	0.757027
cg03061689	-0.00172047	0.00723792	0.812555	0.0010204	0.00393034	0.795641	0.00203535	0.00593999	0.732514
cg03061719	-0.00879012	0.0102906	0.394858	0.0018332	0.00558802	0.74349	0.0061364	0.00844527	0.469009
cg03061758	0.00364449	0.0147168	0.804874	-0.0124145	0.00799156	0.123188	-0.00117568	0.0120778	0.922632
cg03061764	0.000351009	0.00711011	0.960716	-0.00328542	0.00386094	0.396652	0.0105485	0.0058351	0.0733747
cg03061778	0.000879236	0.00456265	0.847547	0.00213437	0.00247761	0.390857	-0.00218779	0.00374446	0.560232
cg03061826	0.00782315	0.0115115	0.498191	-0.0163769	0.00625101	0.0100384	0.000124387	0.00944725	0.989519
cg03061888	-0.000610749	0.00702777	0.930905	0.00191459	0.00381623	0.616884	-0.00159119	0.00576753	0.783152
cg03061911	0.0064001	0.013085	0.625734	-0.0013508	0.00710545	0.849575	0.00770891	0.0107386	0.47436
cg03061930	-0.0149989	0.0315613	0.635564	-0.0135149	0.0171385	0.432057	0.0202532	0.0259016	0.435937
cg03061960	0.00212183	0.00405146	0.601526	0.00272695	0.00220003	0.217797	-0.00343942	0.00332494	0.303204
cg03062002	-0.00947075	0.0124615	0.44888	0.0120114	0.00676686	0.078658	0.00087137	0.0102269	0.932254
cg03062033	-0.00393429	0.0116792	0.736863	-0.00424118	0.00634207	0.505063	0.0126052	0.00958487	0.191206
cg03062084	0.0123063	0.00702416	0.0825603	-0.00731976	0.00381426	0.0575694	-0.00968296	0.00576456	0.0958461
cg03062125	0.00662392	0.00977974	0.499631	-0.00425536	0.0053106	0.424689	-0.0031352	0.008026	0.696826
cg03062131	-0.0105966	0.0149376	0.47958	0.0105792	0.00811141	0.194875	0.00661893	0.0122589	0.590338
cg03062163	0.00876814	0.0113193	0.440229	-0.00174715	0.00614664	0.776757	-0.00853819	0.00928952	0.360043
cg03062196	0.00300074	0.0121775	0.805819	-0.00512772	0.00661263	0.439742	-0.00103936	0.00999378	0.917358
cg03062245	-0.00481149	0.0108744	0.659024	0.00575134	0.00590501	0.332206	-0.00204932	0.00892434	0.818803
cg03062264	-0.00568405	0.0112105	0.61315	0.00839514	0.00608754	0.170671	-0.000365555	0.0092002	0.968378
cg03062284	-0.0303033	0.0147793	0.0427036	0.0206896	0.00802545	0.0112593	0.0220645	0.012129	0.0716084
cg03062329	-0.0306058	0.0151923	0.0463913	0.0152289	0.00824975	0.0675838	0.0161796	0.012468	0.197109
cg03062359	0.0053537	0.00631629	0.3985	-0.00851259	0.00342988	0.0145807	0.00120159	0.00518363	0.81712
cg03062361	-0.0170457	0.018189	0.350739	0.00847003	0.00987702	0.393006	0.00827652	0.0149273	0.580393
cg03062389	-0.0140948	0.00896243	0.11867	0.00105728	0.00486679	0.82842	0.00976106	0.00735525	0.187228
cg03062417	-0.011152	0.0148986	0.455741	-0.00611921	0.00809027	0.451046	0.013927	0.012227	0.25716
cg03062429	0.000692338	0.00665002	0.917271	-0.00232336	0.0036111	0.521308	-0.00204809	0.00545752	0.708175
cg03062454	0.00320197	0.00672886	0.635121	-0.000653007	0.00365391	0.858491	0.000184828	0.00552222	0.973361
cg03062542	-0.000498597	0.019201	0.979331	-0.00235955	0.0104266	0.821387	-0.00228913	0.0157578	0.884764
cg03062544	-0.00516607	0.00621886	0.407937	-0.00116375	0.00337697	0.731042	0.000421387	0.00510367	0.934347
cg03062549	0.00853803	0.00896173	0.34282	-0.0109444	0.00486641	0.0265069	-0.00111684	0.00735468	0.87958
cg03062551	0.014055	0.0212619	0.509966	-0.00473975	0.0115456	0.682221	-0.00683267	0.0174491	0.696128
cg03062564	-0.0146024	0.00592638	0.0152894	0.00396611	0.00321815	0.22042	0.00863997	0.00486364	0.0784249
cg03062587	0.00222116	0.0147321	0.880433	0.000636997	0.00799984	0.936679	-0.00191206	0.0120903	0.87463
cg03062595	0.000657848	0.00596285	0.912353	0.00377239	0.00323795	0.246517	8.59622e-05	0.00489357	0.986017
cg03062642	0.0241416	0.0100483	0.0179549	-0.00466729	0.00545642	0.394203	-0.0268214	0.00824637	0.00151929
cg03062662	0.0248474	0.0100077	0.0145448	-0.00917966	0.00543441	0.0940192	-0.0158297	0.00821312	0.0565125
cg03062670	0.0591153	0.0168447	0.00065188	-0.00587208	0.00914701	0.52223	-0.0555134	0.013824	0.000108621
cg03062689	0.00245339	0.0181873	0.892941	0.00260694	0.00987608	0.792301	-0.00507432	0.0149259	0.734529
cg03062717	-0.0205982	0.0316929	0.517092	-0.0382051	0.0172099	0.028473	0.015758	0.0260096	0.54586
cg03062725	-0.0132312	0.0161945	0.415684	-0.00439485	0.00879394	0.618243	0.0159513	0.0132904	0.232636
cg03062757	0.0181943	0.0172158	0.292901	0.00827551	0.00934853	0.377968	-0.00894178	0.0141286	0.528122
cg03062760	-0.0104812	0.00549688	0.0591609	0.00439947	0.00298492	0.143366	0.00533292	0.00451116	0.239691
cg03062768	-0.00454997	0.0151776	0.764909	-0.00218088	0.00824175	0.791802	-0.000454953	0.0124559	0.97093
cg03062818	0.00735625	0.015088	0.626834	-0.00210749	0.0081931	0.797484	-0.0110911	0.0123824	0.372358
cg03062822	-0.00588157	0.0280614	0.83437	-0.0068895	0.0152379	0.652067	0.00484717	0.0230293	0.833684
cg03062831	0.000586457	0.0111298	0.958072	-0.00557001	0.00604369	0.358742	-0.00755849	0.00913393	0.409735
cg03062846	-0.000209629	0.0107385	0.984461	-0.00178287	0.00583125	0.760378	0.00479257	0.00881287	0.587669
cg03062865	0.0022832	0.00835938	0.785266	0.000556979	0.00453932	0.902568	-0.00588286	0.00686035	0.393024
cg03062881	0.00873405	0.0214233	0.684295	0.00540781	0.0116333	0.642954	0.0113694	0.0175816	0.519197
cg03062942	0.00562526	0.0129154	0.664018	0.00776898	0.00701331	0.270387	-0.00415601	0.0105993	0.695742
cg03062944	0.0353753	0.0190873	0.0665131	-0.000669953	0.0103648	0.94858	-0.030043	0.0156645	0.0577156
cg03062952	-0.000993138	0.0114577	0.931084	-0.00140958	0.00622175	0.821188	0.000568437	0.00940303	0.951905
cg03063015	0.0116246	0.010641	0.27703	-0.0115332	0.00577831	0.0484118	-0.00872848	0.00873286	0.319746
cg03063030	0.0113335	0.0106025	0.287435	-9.59843e-05	0.00575738	0.986729	-0.00442795	0.00870123	0.61185
cg03063055	-0.0145104	0.00693573	0.0387288	-0.000809563	0.00376625	0.830203	0.0150835	0.00569199	0.00923673
cg03063057	0.00237295	0.00855658	0.782051	-0.00265437	0.0046464	0.568979	0.000167799	0.00702218	0.980979
cg03063185	0.00737842	0.0106511	0.489933	-0.00530574	0.00578375	0.360964	-0.007636	0.00874107	0.384252
cg03063187	-0.000228946	0.00331926	0.945135	0.00096552	0.00180243	0.593263	-0.00145248	0.00272404	0.594964
cg03063249	-0.00353837	0.00709047	0.618754	-0.00291322	0.00385027	0.450891	0.00706271	0.00581898	0.227448
cg03063273	0.00652382	0.00819017	0.427432	-0.0015603	0.00444743	0.726386	-0.0032141	0.00672148	0.633468
cg03063274	0.020177	0.0160466	0.211271	-0.000781112	0.00871362	0.928734	-0.0175169	0.013169	0.186218
cg03063277	-0.00875605	0.0191257	0.647989	0.00507236	0.0103857	0.626239	0.00052479	0.015696	0.973389
cg03063309	-0.0138869	0.0161374	0.391362	0.0120146	0.00876295	0.173144	0.0124864	0.0132436	0.347837
cg03063347	-0.00415508	0.00322967	0.200957	0.00306638	0.00175378	0.0831774	0.00387849	0.00265051	0.146238
cg03063413	0.0315376	0.0223239	0.160558	0.00542784	0.0121223	0.65521	-0.0160969	0.0183207	0.381523
cg03063424	0.00629102	0.0173383	0.717421	-0.0021208	0.00941508	0.822198	-0.00530535	0.0142292	0.709977
cg03063453	-0.00838308	0.00715842	0.244097	-0.00290121	0.00388717	0.457045	0.0073318	0.00587474	0.214674
cg03063471	0.0599901	0.0204362	0.00405547	-0.0356218	0.0110973	0.00174033	-0.0254466	0.0167715	0.132071
cg03063482	-0.027524	0.017273	0.113925	0.000307952	0.00937962	0.973868	0.0271802	0.0141756	0.0577813
cg03063511	0.00812018	0.0395536	0.837721	-0.0020189	0.0214784	0.925283	0.00653027	0.0324607	0.840934
cg03063658	0.000813227	0.00904208	0.9285	0.00285234	0.00491004	0.562483	0.00148596	0.00742063	0.841656
cg03063667	0.00265051	0.00589069	0.653633	0.00213645	0.00319877	0.505598	-0.00530203	0.00483435	0.27515
cg03063703	0.00722875	0.014814	0.626543	-0.00386098	0.00804429	0.632206	-0.0157952	0.0121575	0.196584
cg03063709	-9.41748e-05	0.00627663	0.988056	-0.00433566	0.00340834	0.20603	0.00414482	0.00515108	0.422757
cg03063710	-0.0323377	0.0218507	0.141748	0.0195952	0.0118654	0.101498	0.0170206	0.0179324	0.344624
cg03063746	0.00390696	0.00829845	0.638711	-0.00107236	0.00450623	0.812345	-0.00304022	0.00681034	0.656177
cg03063748	0.00194749	0.00917527	0.832301	-0.00280417	0.00498236	0.574703	0.00251456	0.00752993	0.739059
cg03063790	-0.00854454	0.0103569	0.411153	-0.0014812	0.00562403	0.792758	0.00721514	0.00849969	0.397796
cg03063797	0.000401653	0.00304421	0.895273	-0.00140896	0.00165307	0.395882	0.00029382	0.00249831	0.906593
cg03063806	0.00116184	0.010357	0.910886	-0.00149598	0.00562409	0.790741	-0.00434101	0.00849978	0.61057
cg03063857	-0.0205821	0.0132386	0.122889	0.00749654	0.00718884	0.299326	0.0213543	0.0108646	0.0518776
cg03063928	-0.014188	0.00900474	0.117986	0.000722376	0.00488976	0.882824	0.00573005	0.00738998	0.439778
cg03063946	-0.0425158	0.0218474	0.0542017	0.0199509	0.0118636	0.0954662	0.0348065	0.0179296	0.0547825
cg03064005	0.0101862	0.00853615	0.235319	0.00190356	0.00463531	0.682117	-0.0127479	0.00700542	0.0715219
cg03064067	0.00259863	0.00433083	0.54972	0.00231282	0.00235173	0.327541	-8.33454e-06	0.00355421	0.998133
cg03064080	-0.0033472	0.00557782	0.54968	-0.00229971	0.00302887	0.449319	0.000306234	0.00457758	0.946784
cg03064100	0.00522238	0.0145553	0.720436	0.00776938	0.00790385	0.327771	-0.00762459	0.0119452	0.524607
cg03064145	0.00446699	0.00378141	0.240031	-0.00122325	0.00205338	0.552584	-0.00574598	0.00310331	0.0667707
cg03064167	0.00278838	0.00313714	0.376034	-0.00174984	0.00170353	0.306587	-0.00253926	0.00257458	0.326159
cg03064189	0.00405262	0.00374205	0.281179	-0.00198101	0.00203201	0.331748	-0.00538241	0.00307101	0.082448
cg03064228	-0.00298223	0.0106802	0.780592	0.00373404	0.00579955	0.521013	-0.00627592	0.00876495	0.475494
cg03064241	0.000505272	0.00205228	0.805986	0.000633399	0.00111443	0.570948	0.000648603	0.00168426	0.700909
cg03064249	0.0094267	0.00656652	0.153962	-0.00574377	0.00356576	0.110086	-0.00247188	0.00538899	0.647361
cg03064400	-0.000832844	0.00269396	0.757791	0.00303055	0.00146288	0.0406385	-0.00126697	0.00221087	0.56777
cg03064447	-0.0204134	0.0152444	0.183307	0.0021338	0.00827805	0.797069	0.0158915	0.0125107	0.206684
cg03064456	0.00269581	0.00783533	0.73146	-0.00573908	0.00425475	0.180151	0.00478463	0.00643027	0.458415
cg03064488	0.0153142	0.0100018	0.128605	-0.0112223	0.0054312	0.0411522	-0.00775588	0.00820826	0.346787
cg03064524	-0.00491975	0.00736768	0.505693	-0.000127852	0.00400081	0.974565	-1.92318e-05	0.00604648	0.997468
cg03064526	-0.0133306	0.0119194	0.265834	0.00294852	0.00647247	0.649613	0.00881891	0.00978195	0.369266
cg03064546	0.0111198	0.0131282	0.398825	0.00133547	0.00712887	0.851745	-0.0128379	0.010774	0.235996
cg03064547	-0.00728276	0.0112379	0.518302	-0.00169115	0.00610243	0.782202	0.0133964	0.0092227	0.149198
cg03064626	-0.0038269	0.00469414	0.41669	0.00125444	0.00254902	0.62361	0.00451864	0.00385237	0.24335
cg03064642	0.00774644	0.00816266	0.344696	0.00258983	0.0044325	0.560226	-0.00443153	0.0066989	0.509656
cg03064661	-0.00488009	0.00911936	0.593636	0.00392355	0.004952	0.429883	-0.0026068	0.00748404	0.72827
cg03064693	0.0196313	0.0145198	0.179137	-0.00668629	0.00788457	0.398267	-0.0162923	0.0119161	0.174332
cg03064723	-0.0103457	0.0126204	0.414124	0.00373799	0.00685315	0.586554	-0.00486306	0.0103573	0.63962
cg03064754	0.0301331	0.027876	0.282076	-0.011485	0.0151373	0.449642	-0.0330309	0.0228772	0.151628
cg03064793	-0.0170261	0.0363016	0.639985	0.0268951	0.0197126	0.175238	0.0114274	0.0297919	0.702035
cg03064828	-0.00191699	0.0024554	0.43664	0.00145435	0.00133333	0.277762	0.00119044	0.00201509	0.555891
cg03064887	0.00701673	0.0132204	0.596662	-0.00585585	0.00717895	0.416436	-0.0153961	0.0108497	0.158716
cg03064900	-0.00971275	0.00876661	0.270311	0.00109021	0.00476045	0.819284	0.0100917	0.00719455	0.163525
cg03064914	0.0079639	0.00598281	0.185899	-0.00215904	0.00324879	0.507718	-0.00788305	0.00490995	0.111245
cg03064934	-0.000438861	0.0114684	0.969544	0.00421492	0.00622758	0.499944	-0.00416216	0.00941185	0.659194
cg03064940	0.0263086	0.0127008	0.0406585	-0.00850356	0.00689678	0.220213	-0.0133681	0.0104232	0.202354
cg03064968	0.00112265	0.00208257	0.590928	-0.00123782	0.00113088	0.2761	0.000609808	0.00170912	0.721927
cg03064982	-0.00446775	0.00893023	0.617867	2.73231e-05	0.0048493	0.995515	-0.00080553	0.00732883	0.912679
cg03065088	-0.00394861	0.00678301	0.561668	0.00400733	0.00368332	0.278988	0.00548528	0.00556666	0.326599
cg03065090	0.0306645	0.0206031	0.139522	-0.00174784	0.0111879	0.876142	-0.049522	0.0169085	0.00413687
cg03065107	-0.0135787	0.0106375	0.204471	0.00187562	0.00577641	0.746022	0.0075285	0.00872999	0.390359
cg03065139	-0.00966215	0.0114	0.398523	0.00096515	0.00619042	0.876389	0.0104926	0.00935568	0.264509
cg03065165	0.00474365	0.00963143	0.623335	0.000201609	0.00523007	0.969321	0.00016063	0.00790428	0.983823
cg03065168	-0.0025878	0.0102745	0.801614	-0.000107567	0.00557925	0.984653	0.00391111	0.00843201	0.643678
cg03065197	0.00591947	0.00760998	0.438324	-0.000693261	0.00413238	0.867078	-0.000186472	0.00624533	0.976235
cg03065202	0.0035709	0.00219686	0.106927	-0.000850594	0.00119294	0.477341	-0.000892503	0.00180291	0.621563
cg03065308	0.0328693	0.0232991	0.16114	-0.022535	0.0126519	0.0776478	-0.0320477	0.019121	0.0965697
cg03065317	-0.0100965	0.00698545	0.151199	0.00187803	0.00379325	0.621518	0.00542062	0.0057328	0.346453
cg03065323	-0.00538876	0.00372877	0.151249	-0.000437494	0.0020248	0.829335	0.00263995	0.00306011	0.390181
cg03065329	0.00228959	0.00273363	0.404091	0.000255376	0.00148442	0.863724	-0.000261057	0.00224342	0.907575
cg03065383	0.00425502	0.00398357	0.287794	-0.0012068	0.00216316	0.578056	-0.00011236	0.00326922	0.972645
cg03065419	0.0100969	0.00643383	0.119438	0.000390204	0.0034937	0.911274	-0.0137245	0.00528009	0.0106225
cg03065438	0.0142086	0.00975244	0.147986	-0.0031246	0.00529578	0.556389	-0.00813691	0.0080036	0.311548
cg03065459	0.00205031	0.0195933	0.916849	-0.00697166	0.0106396	0.51367	-0.0046843	0.0160798	0.771358
cg03065467	-0.00522079	0.00284965	0.0696448	0.000938425	0.00154742	0.545469	0.00448935	0.00233864	0.0574935
cg03065503	-0.00757208	0.00820179	0.357912	0.00152407	0.00445374	0.732854	0.00310432	0.00673102	0.645568
cg03065507	0.0018923	0.00737344	0.797939	-0.00234244	0.00400393	0.559722	0.00110947	0.00605121	0.854863
cg03065516	-0.0030994	0.0139677	0.824805	0.000800113	0.00758478	0.91618	0.00316717	0.011463	0.78284
cg03065563	-0.0127403	0.0194152	0.513064	0.000846021	0.0105429	0.936188	0.0152537	0.0159336	0.340501
cg03065566	-0.00471221	0.0121785	0.699557	-0.00628661	0.00661319	0.343883	0.000392577	0.00999462	0.968739
cg03065601	0.0180877	0.0103596	0.0836064	-0.00925635	0.0056255	0.102736	-0.00691707	0.00850191	0.417638
cg03065612	0.0039235	0.00691982	0.571873	-0.00320164	0.00375761	0.396042	-0.00433757	0.00567893	0.446621
cg03065614	0.00349917	0.00881495	0.692167	0.00029257	0.0047867	0.951373	3.92821e-06	0.00723422	0.999568
cg03065625	0.00115488	0.00462637	0.803339	0.00102166	0.00251221	0.685037	-0.00219276	0.00379675	0.564758
cg03065661	-0.00409483	0.00344938	0.237738	0.00253643	0.00187309	0.178465	0.000466309	0.00283083	0.869463
cg03065701	-0.0099813	0.0200709	0.619968	0.00235839	0.0108989	0.829086	0.0203683	0.0164717	0.218883
cg03065737	0.0154168	0.00639632	0.0175996	-0.00458787	0.00347334	0.189282	-0.00589762	0.00524931	0.263669
cg03065783	-0.0133343	0.0201637	0.509801	-0.00697424	0.0109493	0.525476	0.00575988	0.0165479	0.72845
cg03065803	0.00495827	0.0162879	0.761387	-0.00631039	0.00884465	0.477066	-0.000116306	0.0133671	0.993074
cg03065838	-0.00400842	0.0100612	0.691105	-0.00228653	0.00546344	0.676387	0.0121854	0.00825699	0.142862
cg03065888	-0.0194009	0.0183013	0.291429	-0.000295525	0.00993801	0.976331	0.0203157	0.0150195	0.178949
cg03065891	0.0138059	0.0104322	0.188447	-0.00244943	0.0056649	0.666306	-0.00957729	0.00856146	0.265726
cg03065899	0.0069571	0.00455454	0.129504	0.000612646	0.00247321	0.804818	-0.00500729	0.0037378	0.183125
cg03065975	0.000323074	0.00379314	0.932278	0.00201775	0.00205976	0.329429	0.002456	0.00311294	0.431829
cg03066009	-0.198039	0.107796	0.0688839	0.0465505	0.0585354	0.428178	0.206438	0.0884655	0.021437
cg03066050	-0.00293202	0.0074743	0.695611	-0.00616138	0.0040587	0.131867	0.00587376	0.00613399	0.340376
cg03066079	-0.00273459	0.0136698	0.841814	-0.00346445	0.00742301	0.641625	0.00958392	0.0112185	0.394798
cg03066080	-0.00215035	0.0140323	0.878488	-0.00719191	0.00761983	0.347319	0.00867353	0.011516	0.452954
cg03066081	-0.00764273	0.00422267	0.0730376	0.00284006	0.002293	0.218138	0.0025176	0.00346545	0.469084
cg03066138	-0.0037713	0.00246283	0.12857	0.000949657	0.00133737	0.479148	0.00309826	0.00202119	0.128173
cg03066223	0.00787358	0.00991592	0.428885	0.00228432	0.00538455	0.672222	-0.00346335	0.00813776	0.671238
cg03066238	0.0162702	0.0192207	0.399115	0.00148532	0.0104373	0.887096	-0.0111395	0.015774	0.48156
cg03066283	0.00281845	0.00886466	0.751132	-0.00066878	0.0048137	0.889757	0.00119908	0.00727502	0.869387
cg03066299	0.0214592	0.0160731	0.184599	-0.00613078	0.00872803	0.483898	-0.0212236	0.0131908	0.110489
cg03066323	0.000771212	0.0105491	0.941854	-0.00773823	0.00572841	0.179515	0.00287887	0.00865743	0.74012
cg03066337	0.0122842	0.0094687	0.197226	-0.00377952	0.0051417	0.46386	-0.0111954	0.00777074	0.152506
cg03066425	0.00347059	0.00776401	0.655747	-0.00590476	0.00421602	0.164162	-0.00655965	0.00637174	0.305507
cg03066485	-0.00669468	0.00345022	0.0548948	0.00333347	0.00187354	0.0779627	0.00424068	0.00283151	0.137083
cg03066525	-0.000735873	0.0139609	0.958059	-0.0162615	0.00758109	0.0341518	0.000978257	0.0114574	0.932113
cg03066569	-0.0172093	0.0114313	0.135074	0.00786663	0.00620742	0.207726	0.00570796	0.00938138	0.544154
cg03066577	-0.000973673	0.00318592	0.760473	9.8965e-05	0.00173002	0.954486	0.000366473	0.00261461	0.888787
cg03066594	-0.00416901	0.00286745	0.148819	-0.000420901	0.00155708	0.787426	0.00463597	0.00235325	0.0513483
cg03066618	0.00076447	0.00833716	0.927108	0.0002721	0.00452725	0.952183	-0.00598462	0.00684211	0.383657
cg03066657	-0.00697703	0.00730382	0.341542	0.0013419	0.00396613	0.735752	0.00685072	0.00599407	0.255555
cg03066812	-0.0223019	0.00918956	0.0168537	0.00318399	0.00499012	0.524762	0.00875135	0.00754166	0.248397
cg03066823	0.00586407	0.0125055	0.640054	-0.00633759	0.00679073	0.352724	-0.00292413	0.0102629	0.77624
cg03066914	0.0265421	0.0109463	0.0169471	-0.0143493	0.00594406	0.0174267	-0.0274909	0.00898336	0.00277928
cg03066930	-2.63466e-05	0.0031991	0.993444	9.31689e-05	0.00173718	0.957325	0.00196336	0.00262542	0.456162
cg03066931	-0.00540306	0.00452491	0.235019	0.00138847	0.00245712	0.573169	0.00437072	0.00371349	0.241742
cg03066966	-0.00690349	0.0112394	0.540336	0.0031066	0.00610322	0.611765	-0.00164557	0.0092239	0.858735
cg03066979	-0.00241024	0.00338864	0.478423	-0.000991307	0.00184011	0.591167	0.0010615	0.00278098	0.703421
cg03066986	-0.00103335	0.00418909	0.805618	0.00218565	0.00227476	0.338748	-0.00118282	0.00343789	0.731462
cg03067068	-0.000797227	0.00296463	0.788501	-0.000817853	0.00160986	0.612451	-0.00065415	0.00243301	0.788537
cg03067182	-0.0143215	0.015778	0.366027	0.00547764	0.00856777	0.523937	0.0137212	0.0129486	0.291618
cg03067190	-0.0106756	0.0240433	0.657903	-0.00935547	0.013056	0.475161	0.0164657	0.0197317	0.405822
cg03067207	-0.0268665	0.0168251	0.113176	0.00478457	0.00913637	0.601552	0.0165804	0.0138079	0.232412
cg03067226	0.00140952	0.00305186	0.645095	-0.000283158	0.00165722	0.864645	0.000928913	0.00250459	0.711437
cg03067248	-0.00172966	0.00372414	0.643247	9.96559e-05	0.00202228	0.960786	0.00197657	0.00305631	0.519162
cg03067296	-0.00244047	0.0229932	0.915666	0.0119871	0.0124858	0.339133	-0.0169715	0.01887	0.370409
cg03067359	-0.000882197	0.00834446	0.915995	0.000963137	0.00453122	0.832067	0.00134829	0.0068481	0.844281
cg03067362	0.00587087	0.00758844	0.440792	0.00125685	0.00412068	0.760936	-0.000741038	0.00622766	0.905499
cg03067367	0.00768937	0.0111912	0.49347	-0.00431777	0.00607703	0.478894	-0.00476862	0.00918432	0.604655
cg03067369	-0.0125796	0.008111	0.123789	0.00833516	0.00440444	0.0610605	0.00732748	0.00665651	0.273387
cg03067385	-0.0029529	0.00878584	0.737438	0.00490631	0.0047709	0.306026	0.000955018	0.00721034	0.894869
cg03067390	-0.00158659	0.00612277	0.796019	0.00107501	0.00332479	0.747058	3.51197e-05	0.00502481	0.994436
cg03067402	-0.0162063	0.031543	0.608432	-0.0282854	0.0171285	0.101515	0.0184852	0.0258866	0.476688
cg03067403	-0.0188752	0.0139573	0.179036	0.00199521	0.00757911	0.792849	0.0163217	0.0114544	0.15701
cg03067574	-0.00822388	0.0115283	0.477131	0.010004	0.00626011	0.112899	0.0144701	0.00946101	0.129026
cg03067599	-0.00155573	0.00311141	0.618068	0.0027159	0.00168956	0.11082	0.00286793	0.00255346	0.263817
cg03067601	-0.00597812	0.0111166	0.591826	-0.000378469	0.00603655	0.950122	0.00843888	0.00912314	0.356992
cg03067613	0.0102384	0.00731198	0.164263	-0.0062348	0.00397056	0.119227	-0.00267547	0.00600077	0.656579
cg03067614	0.00858172	0.00891883	0.338059	-0.00480468	0.00484311	0.323343	-0.00173769	0.00731948	0.812783
cg03067660	-0.000323556	0.00465464	0.944708	-0.00042395	0.00252756	0.867103	0.000848869	0.00381995	0.824555
cg03067666	-0.00770041	0.00927018	0.407962	6.56951e-05	0.0050339	0.989611	0.00257066	0.00760782	0.736084
cg03067707	-0.0072587	0.0125807	0.565138	0.00461216	0.00683159	0.501015	-0.00545332	0.0103247	0.598437
cg03067821	0.000220069	0.00360203	0.951394	-0.00118779	0.00195598	0.544929	-8.28907e-05	0.0029561	0.977681
cg03067828	0.00772039	0.0147635	0.602069	-0.00269545	0.00801688	0.737344	-0.00500662	0.012116	0.680248
cg03067869	0.0214579	0.0128036	0.0965909	-0.00288956	0.0069526	0.678507	-0.00985032	0.0105076	0.350582
cg03067884	0.0252348	0.0312905	0.421713	-0.0236093	0.0169914	0.167492	-0.0196544	0.0256794	0.445685
cg03067898	-0.00540704	0.0121565	0.657349	0.00540518	0.00660125	0.414664	0.00307718	0.00997657	0.75833
cg03067903	0.000553441	0.00722372	0.939069	-0.00566409	0.00392263	0.151595	-0.00142707	0.00592834	0.81022
cg03067912	0.00348362	0.00535688	0.51685	-0.00593017	0.0029089	0.0438849	-0.00180279	0.00439627	0.682551
cg03067929	-0.000461251	0.0136793	0.973162	-0.000147895	0.00742812	0.984151	0.0022258	0.0112262	0.843202
cg03067994	0.00862248	0.0114311	0.452281	-0.00695822	0.00620733	0.264743	-0.00900435	0.00938124	0.339248
cg03068030	0.00252238	0.00525001	0.63186	0.000161718	0.00285087	0.954866	-0.00283294	0.00430856	0.512224
cg03068051	0.01047	0.00656491	0.113617	0.0017792	0.00356488	0.618713	-0.0104062	0.00538767	0.0559968
cg03068068	0.0165103	0.0149604	0.272175	-0.00778175	0.0081238	0.340216	-0.00855321	0.0122776	0.487492
cg03068234	-0.000768064	0.00562996	0.891735	0.00283767	0.00305719	0.355339	-0.000194548	0.00462038	0.96649
cg03068319	-0.0082019	0.0121102	0.499657	0.00190846	0.00657612	0.772201	0.0121588	0.00993859	0.223796
cg03068346	0.00583434	0.0222238	0.793407	0.00486703	0.012068	0.68751	-0.00630846	0.0182386	0.730089
cg03068376	0.00676382	0.00913749	0.460739	0.00334914	0.00496185	0.501106	-0.00951607	0.00749892	0.207123
cg03068407	-0.00523139	0.00641288	0.416399	0.00181003	0.00348233	0.604264	0.00029875	0.0052629	0.954835
cg03068431	-0.0144395	0.0116266	0.2169	0.00659253	0.00631347	0.298682	0.00902671	0.00954166	0.346206
cg03068433	-0.000162681	0.00932329	0.98611	-0.00557541	0.00506274	0.273186	6.483e-05	0.0076514	0.993255
cg03068437	-0.0106084	0.00881318	0.23129	0.0047019	0.00478574	0.328019	0.000990875	0.00723277	0.891283
cg03068446	-0.00456046	0.00839848	0.588222	-0.000822719	0.00456055	0.857171	0.00223508	0.00689244	0.746342
cg03068458	-0.00137393	0.00337159	0.684431	-0.000749009	0.00183084	0.683257	0.0010016	0.00276698	0.71806
cg03068497	0.00105757	0.00432903	0.807456	-0.00159194	0.00235075	0.499697	0.000747277	0.00355273	0.833792
cg03068609	-0.00233671	0.00556451	0.675355	-0.00146633	0.00302164	0.628447	-0.000447262	0.00456666	0.922158
cg03068616	0.0148984	0.0151525	0.327651	0.00550988	0.00822813	0.504491	-0.0192275	0.0124353	0.124928
cg03068637	0.00548215	0.00383054	0.155216	0.00321778	0.00208006	0.124744	-0.00630552	0.00314363	0.0473315
cg03068646	-0.00351972	0.00295715	0.236514	0.000860639	0.0016058	0.59307	0.0013897	0.00242687	0.568064
cg03068659	-0.006317	0.00754185	0.404075	0.00861792	0.00409538	0.0376302	0.00448969	0.00618942	0.469758
cg03068687	0.00417352	0.0122082	0.733107	-0.00130486	0.00662929	0.844322	0.00116252	0.010019	0.907839
cg03068698	-0.01041	0.010896	0.341472	-0.00130518	0.00591676	0.825821	0.00629545	0.0089421	0.482906
cg03068796	-0.0014668	0.00706917	0.836009	0.00720232	0.00383871	0.0632734	-0.0032134	0.0058015	0.580777
cg03068838	-0.0135546	0.010015	0.178694	0.00857323	0.00543837	0.117798	0.0130976	0.0082191	0.113905
cg03068843	0.009043	0.00609056	0.140469	-0.00117116	0.0033073	0.723933	-0.0136206	0.00499838	0.00748261
cg03068866	0.00167394	0.00533146	0.754135	-0.000275748	0.0028951	0.924292	-0.000440065	0.00437541	0.920069
cg03068887	0.00259859	0.00614308	0.673113	0.00455552	0.00333582	0.174839	0.000252339	0.00504148	0.960171
cg03068899	0.00189436	0.00648971	0.770911	0.00356067	0.00352405	0.314525	-0.000390738	0.00532596	0.941649
cg03068949	0.00782798	0.0136268	0.566833	-0.00918567	0.00739964	0.217111	-0.0100943	0.0111832	0.368695
cg03068958	-0.0160076	0.00943962	0.0927537	0.00650476	0.00512591	0.207121	0.0102344	0.00774687	0.189209
cg03069010	-0.00296999	0.00631924	0.639292	-0.00670278	0.00343148	0.0533216	0.00788494	0.00518606	0.131277
cg03069031	-0.00267496	0.00834518	0.749167	0.00646831	0.0045316	0.156304	-0.00609763	0.00684869	0.375229
cg03069067	0.00857962	0.0107189	0.425194	0.00239221	0.0058206	0.681879	-0.00733986	0.00879677	0.405874
cg03069096	-0.0189592	0.0115968	0.104937	0.00697915	0.00629733	0.270162	0.0194099	0.00951726	0.0438029
cg03069098	-0.0119936	0.0135104	0.376623	0.00494283	0.00733646	0.501893	0.000654465	0.0110877	0.953038
cg03069106	0.0155973	0.0138942	0.264062	-0.00579431	0.00754484	0.444143	-0.010095	0.0114026	0.377914
cg03069112	0.1095	0.0528317	0.0405447	-0.0782033	0.0286887	0.00746295	-0.0839561	0.0433577	0.0553895
cg03069134	0.00134357	0.0024534	0.58505	-0.000727347	0.00133225	0.586202	-0.00127247	0.00201345	0.528707
cg03069148	-0.00883694	0.0103338	0.394328	0.00900894	0.00561148	0.111263	0.0068858	0.00848072	0.418583
cg03069202	0.0162852	0.0129695	0.211903	-0.0102447	0.00704271	0.148611	-0.00257559	0.0106438	0.809246
cg03069242	0.0424272	0.0314499	0.180094	-0.0167169	0.0170779	0.329796	-0.0245908	0.0258102	0.342802
cg03069267	0.0237653	0.0147855	0.110847	-0.00982848	0.00802883	0.223512	-0.0200767	0.0121341	0.100864
cg03069282	0.00185524	0.00926543	0.841668	0.00207311	0.00503132	0.681112	-0.0030798	0.00760392	0.686244
cg03069383	-0.00513515	0.00747469	0.493525	-0.00476613	0.00405891	0.242836	0.00559335	0.0061343	0.363861
cg03069432	0.00450965	0.00753757	0.550877	0.00203529	0.00409306	0.620003	0.000470202	0.00618591	0.939548
cg03069494	-0.00747353	0.00707706	0.293272	-0.00275957	0.00384299	0.474232	0.00731875	0.00580797	0.210293
cg03069507	-0.0205455	0.0119778	0.0891058	0.00572311	0.00650418	0.380825	0.0139703	0.00982987	0.158084
cg03069611	0.00207513	0.00712372	0.771371	-0.00219672	0.00386833	0.571279	0.00129457	0.00584627	0.825165
cg03069638	-0.000332063	0.00250486	0.894777	-0.000556549	0.00136019	0.68321	1.63262e-05	0.00205568	0.993678
cg03069665	-0.00454157	0.00311269	0.147401	0.00255907	0.00169026	0.132891	-0.00110799	0.00255452	0.665327
cg03069726	0.0375726	0.0209275	0.0753406	-0.0073656	0.0113641	0.51824	-0.0193732	0.0171747	0.261772
cg03069731	0.011647	0.0133269	0.384049	0.00548115	0.00723676	0.450427	-0.0170096	0.010937	0.122764
cg03069736	-0.00172726	0.00760034	0.820643	0.00707388	0.00412714	0.0893472	0.00399273	0.00623742	0.523423
cg03069764	-0.00640079	0.0123147	0.60427	-0.00355379	0.00668715	0.596189	0.0130181	0.0101064	0.200414
cg03069832	-0.00235706	0.0133906	0.860599	0.00364879	0.00727138	0.61681	0.00793523	0.0109894	0.471776
cg03069902	-0.00246469	0.00844684	0.770998	0.00197265	0.00458681	0.667986	0.00327621	0.00693212	0.637426
cg03069943	0.00694754	0.0077807	0.37385	0.00200756	0.00422508	0.635621	0.00144387	0.00638544	0.821528
cg03070095	0.00271799	0.0113047	0.810445	-0.00273377	0.0061387	0.656954	-0.00685176	0.00927752	0.461763
cg03070119	-0.00258028	0.0104007	0.804529	0.00107347	0.00564778	0.849605	0.00137393	0.00853558	0.872416
cg03070152	-0.00158587	0.00887862	0.858567	0.00057829	0.00482128	0.904745	0.00390782	0.00728647	0.592826
cg03070174	-0.0153608	0.00688049	0.0276062	0.00861361	0.00373625	0.0230189	0.00850291	0.00564666	0.134977
cg03070187	-0.012834	0.0130381	0.327106	0.00155354	0.00707997	0.826724	0.0103506	0.0107001	0.335498
cg03070194	-0.00636007	0.00967516	0.512322	0.00543276	0.00525382	0.303376	-0.00625128	0.00794018	0.432801
cg03070228	-0.00198941	0.029648	0.946623	-0.0108273	0.0160995	0.502659	0.0196188	0.0243314	0.421801
cg03070236	-0.0134529	0.0285657	0.638612	0.0143631	0.0155118	0.3565	0.0228845	0.0234432	0.331124
cg03070245	0.0115222	0.0126473	0.364266	-0.0110566	0.00686777	0.110281	0.002656	0.0103794	0.798512
cg03070256	-0.0199138	0.0108745	0.0697716	0.0033585	0.00590509	0.570688	0.0269984	0.00892445	0.00309351
cg03070262	-0.01196	0.0137563	0.386512	-0.00547579	0.00746996	0.465092	0.00627321	0.0112895	0.579566
cg03070296	0.000130626	0.0170865	0.993914	0.00853841	0.00927832	0.359454	0.00121911	0.0140225	0.930878
cg03070297	0.0010105	0.00253498	0.690946	-0.000730903	0.00137655	0.596512	2.94192e-05	0.0020804	0.988743
cg03070364	-0.0145745	0.0157314	0.356237	0.00552985	0.00854249	0.518764	-0.00211245	0.0129104	0.870327
cg03070533	0.00106826	0.00216382	0.62251	-0.000301941	0.001175	0.797682	-0.00122969	0.0017758	0.490099
cg03070534	0.00134442	0.00239134	0.575122	0.000411135	0.00129855	0.752139	-0.00205383	0.00196252	0.29761
cg03070550	0.000468503	0.0127326	0.970715	0.000142775	0.00691409	0.983562	0.00457147	0.0104494	0.662616
cg03070592	0.00229752	0.00364701	0.530019	0.000368969	0.0019804	0.852545	-0.00305348	0.00299302	0.309872
cg03070633	-0.0337024	0.0157096	0.0341256	0.00859382	0.00853067	0.315952	0.0225843	0.0128925	0.0826064
cg03070708	0.00661576	0.00658311	0.317121	-0.00166218	0.00357476	0.642867	-0.00818945	0.0054026	0.132429
cg03070741	-0.023774	0.0153214	0.123611	-0.000103743	0.00831987	0.990074	0.016375	0.012574	0.195535
cg03070780	-0.00555156	0.0064334	0.390055	0.000187751	0.00349347	0.957237	0.00338285	0.00527974	0.523036
cg03070826	0.0150925	0.00922357	0.104635	0.000863362	0.00500859	0.863459	-0.0109246	0.00756957	0.151799
cg03070856	-0.0800025	0.0352955	0.0253674	0.0502957	0.0191662	0.00991976	0.0654219	0.0289662	0.0258831
cg03070901	0.0262363	0.0115469	0.0250216	-0.00625221	0.00627021	0.320889	-0.0115248	0.00947626	0.226521
cg03070922	0.0208589	0.0107704	0.0553494	0.000517794	0.00584856	0.929614	-0.0205493	0.00883903	0.0219161
cg03070959	-0.0139566	0.0152839	0.363158	0.000166695	0.00829947	0.984012	0.0234877	0.0125431	0.0637857
cg03070981	-0.00876478	0.00724361	0.228872	-0.000898831	0.00393343	0.819674	0.00817842	0.00594466	0.171691
cg03070989	0.0205194	0.0336995	0.54385	-0.0037682	0.0182995	0.837236	-0.0068565	0.0276564	0.804661
cg03070999	0.0108544	0.00905968	0.233453	0.00341139	0.0049196	0.489502	-0.00908375	0.00743507	0.224417
cg03071000	-0.0014018	0.00932267	0.880752	0.00202494	0.0050624	0.689935	-0.000219577	0.00765089	0.977156
cg03071092	0.00631973	0.00925236	0.496018	0.00278271	0.00502423	0.5808	-0.00352348	0.0075932	0.643543
cg03071098	-0.0122511	0.0133555	0.360988	0.0120894	0.00725233	0.0983668	0.00642458	0.0109606	0.558973
cg03071102	-0.0219961	0.010165	0.0326344	0.00884726	0.00551979	0.111841	0.00968139	0.00834216	0.248342
cg03071124	0.0154361	0.0193362	0.426415	-0.00455808	0.0104999	0.665062	-0.0185464	0.0158687	0.245035
cg03071134	-0.00861396	0.0470292	0.855008	-0.00716911	0.0255379	0.779449	0.0164187	0.0385958	0.671376
cg03071143	0.0052796	0.00659207	0.424914	-0.00515953	0.00357963	0.152325	0.00135146	0.00540995	0.8032
cg03071195	0.00037751	0.00747531	0.959815	-0.00084397	0.00405925	0.835681	-0.00120395	0.00613481	0.844777
cg03071209	-0.00437847	0.00277395	0.11734	-0.00142064	0.00150631	0.347686	0.00606314	0.00227652	0.00889869
cg03071221	0.00719924	0.00888297	0.419429	-0.000535387	0.00482364	0.911825	-0.00719441	0.00729005	0.325867
cg03071227	-0.00922474	0.00699945	0.190267	0.0027158	0.00380085	0.476416	0.0128108	0.00574428	0.0277651
cg03071241	-0.0286275	0.0128354	0.0277536	0.0286942	0.0069699	7.45121e-05	0.0142496	0.0105337	0.178907
cg03071245	0.00405401	0.00969528	0.676658	-0.00447195	0.00526474	0.397495	0.0003154	0.00795669	0.968452
cg03071268	-0.00194551	0.00387067	0.61623	0.00117068	0.00210186	0.578677	0.00248985	0.00317657	0.434831
cg03071269	-0.00453737	0.011385	0.691005	-0.00168867	0.00618229	0.785253	0.00626476	0.0093434	0.503943
cg03071304	-0.0105997	0.00867199	0.22421	0.00531639	0.00470907	0.261367	0.00996206	0.0071169	0.164394
cg03071383	0.00423038	0.0118031	0.720722	-0.00533436	0.00640935	0.407055	-0.00520541	0.00968656	0.592087
cg03071457	0.00142196	0.00867833	0.870149	0.00159818	0.00471252	0.735154	0.00209882	0.0071221	0.768785
cg03071530	0.00415188	0.00899589	0.64533	-0.00154751	0.00488496	0.752003	-0.00200749	0.00738272	0.786196
cg03071553	0.00685191	0.0084069	0.416814	0.00679592	0.00456512	0.139438	-0.00924218	0.00689935	0.183145
cg03071580	-0.00522577	0.0149581	0.727487	0.0053565	0.00812257	0.51098	0.00552087	0.0122758	0.653785
cg03071582	0.0525503	0.112488	0.641308	0.00922543	0.0610835	0.880229	-0.00699372	0.0923165	0.939749
cg03071738	-0.00460943	0.00517159	0.374715	3.50861e-05	0.00280828	0.990054	0.00395069	0.0042442	0.353972
cg03071793	-0.0156066	0.0168594	0.356631	0.0128409	0.00915499	0.163548	0.0116404	0.0138361	0.402
cg03071808	0.0251282	0.0141809	0.0791672	0.00688734	0.00770051	0.37306	-0.0287258	0.0116379	0.0151152
cg03071876	-0.00523269	0.00978653	0.593948	0.00427287	0.00531429	0.423112	-0.00546617	0.00803157	0.497564
cg03071917	-0.0138808	0.0185707	0.456382	0.0065344	0.0100843	0.518349	0.0158825	0.0152405	0.29964
cg03071924	-0.0157619	0.0137188	0.253077	0.0133867	0.00744957	0.0750836	0.0151236	0.0112587	0.181945
cg03071937	-0.0150573	0.0075006	0.0471508	0.00380104	0.00407298	0.352744	0.0121447	0.00615557	0.0510094
cg03071963	0.00168234	0.00628654	0.7895	-0.00254188	0.00341372	0.458097	0.00157054	0.00515921	0.761387
cg03071988	-0.00744681	0.00833951	0.373831	0.00223859	0.00452853	0.622059	0.0071207	0.00684404	0.300425
cg03071994	-0.00568094	0.0135129	0.675008	0.0131845	0.0073378	0.0751125	0.0108265	0.0110897	0.331077
cg03072003	0.0145768	0.0130929	0.267988	-0.00054412	0.00710969	0.939135	-0.0221067	0.010745	0.0420128
cg03072035	0.00548038	0.0182463	0.764473	0.0104171	0.00990814	0.295392	0.00422652	0.0149743	0.778282
cg03072082	-0.0060972	0.00447531	0.175852	0.000134292	0.00243019	0.956032	0.00503932	0.00367278	0.172832
cg03072102	-0.00100423	0.00206523	0.627755	-0.00103389	0.00112147	0.358595	0.00105853	0.00169489	0.533566
cg03072133	0.0135946	0.0227998	0.552226	-0.00891597	0.0123808	0.472962	-0.0140707	0.0187113	0.453664
cg03072195	0.00174299	0.00385289	0.651882	0.000548276	0.0020922	0.793767	-0.000734564	0.00316197	0.816727
cg03072196	0.0390418	0.0279121	0.164703	-0.00435031	0.0151568	0.774637	-0.0282689	0.0229068	0.219801
cg03072229	0.0029357	0.00226307	0.19727	0.000133617	0.00122889	0.913615	-0.000878164	0.00185725	0.637271
cg03072252	0.00321742	0.00808	0.691258	-0.0037717	0.00438761	0.391865	0.00156748	0.00663106	0.813574
cg03072277	-0.001357	0.00200292	0.499503	-0.000784746	0.00108763	0.472119	0.00214728	0.00164375	0.194164
cg03072286	-0.013777	0.0247703	0.579211	0.010032	0.0134508	0.457361	0.00412341	0.0203284	0.839635
cg03072329	0.0154764	0.0131995	0.243531	-0.00538442	0.00716762	0.454128	-0.00913558	0.0108325	0.400865
cg03072343	-0.0158212	0.014365	0.27314	0.0033362	0.00780052	0.669713	0.0153746	0.0117891	0.194907
cg03072378	-0.00670354	0.00381667	0.081806	0.00251598	0.00207253	0.227362	0.00366945	0.00313225	0.243927
cg03072385	0.0378043	0.0195228	0.0553823	-0.0143533	0.0106013	0.178536	-0.0138169	0.0160219	0.390357
cg03072461	-0.0017645	0.00828742	0.831789	0.00216327	0.00450024	0.631685	-0.00263074	0.00680129	0.699651
cg03072514	0.00200466	0.00732243	0.784775	-0.000524807	0.00397623	0.895237	-0.00103394	0.00600935	0.86371
cg03072568	0.0126724	0.0124606	0.311387	-0.00311737	0.00676636	0.645912	-0.0161766	0.0102261	0.116546
cg03072569	0.00635193	0.0129938	0.625927	-0.00147794	0.00705593	0.834476	0.00376656	0.0106637	0.724605
cg03072586	-0.0133584	0.00952303	0.163508	0.00698185	0.0051712	0.179742	0.010137	0.00781533	0.197324
cg03072598	-0.0760306	0.0317772	0.0184234	0.0416018	0.0172557	0.01757	0.0623722	0.0260788	0.018468
cg03072600	-0.00824252	0.0234484	0.725873	-0.00160944	0.012733	0.899646	0.015476	0.0192436	0.423005
cg03072616	-0.00331447	0.0141679	0.815465	0.0028178	0.00769348	0.714876	0.00850946	0.0116273	0.465815
cg03072621	-0.00380663	0.00576692	0.510582	0.00385176	0.00313156	0.221328	-0.000158456	0.00473277	0.973352
cg03072628	0.00255581	0.00220949	0.249884	-0.0028056	0.0011998	0.0211741	-0.00155464	0.00181328	0.393108
cg03072665	-0.00447089	0.0106818	0.676359	0.00665446	0.00580044	0.253774	0.0056785	0.00876629	0.518486
cg03072681	0.00164599	0.00701484	0.814921	-0.000183077	0.00380921	0.961754	-0.00107922	0.00575691	0.851642
cg03072692	-0.0184695	0.0264655	0.486731	0.0257669	0.0143713	0.0757312	0.0262312	0.0217196	0.229745
cg03072697	0.0452042	0.0242305	0.0647631	-0.0205769	0.0131577	0.12072	-0.0401395	0.0198854	0.0459678
cg03072740	0.00213204	0.00935213	0.82009	0.00254979	0.0050784	0.616611	0.00139568	0.00767507	0.856039
cg03072762	0.00238961	0.00209626	0.256788	0.00062358	0.00113831	0.584932	-0.00280999	0.00172035	0.105247
cg03072769	-0.0095242	0.0264222	0.719192	-0.00414597	0.0143478	0.773154	-0.0071887	0.021684	0.740882
cg03072786	0.0148488	0.0121049	0.222562	-0.00117597	0.00657321	0.858342	-0.013233	0.0099342	0.185592
cg03072825	-0.0146906	0.021016	0.486015	0.0100761	0.0114121	0.3792	0.0170546	0.0172473	0.324919
cg03072849	0.00133494	0.00758369	0.860595	-0.00160532	0.0041181	0.697424	0.00273083	0.00622375	0.661684
cg03072859	0.0050726	0.00750328	0.500428	-0.00644883	0.00407444	0.116349	0.000804737	0.00615777	0.896262
cg03072882	0.00448275	0.0225983	0.843124	0.000964474	0.0122713	0.937497	0.0024243	0.0185459	0.896236
cg03072921	-0.011933	0.0153454	0.438457	0.00951952	0.00833288	0.255767	0.010605	0.0125936	0.401564
cg03072934	0.00744032	0.011406	0.515557	-0.0103383	0.00619369	0.0979267	0.00544572	0.00936062	0.561912
cg03072984	-0.00569982	0.00421334	0.178893	0.000425043	0.00228793	0.852962	0.000208511	0.00345779	0.952025
cg03072998	-0.00125874	0.00219693	0.567844	-0.000991285	0.00119298	0.407812	0.000691469	0.00180297	0.702077
cg03073000	0.000153666	0.00828374	0.985233	0.00891833	0.00449825	0.0499026	-0.00201725	0.00679827	0.767232
cg03073003	-0.00468639	0.00832339	0.574554	0.00656099	0.00451977	0.149454	0.00384279	0.00683081	0.574874
cg03073060	0.00510738	0.0137311	0.710641	0.00578074	0.0074563	0.439836	-0.0102471	0.0112688	0.365162
cg03073189	-0.00126631	0.0159261	0.93677	0.0129882	0.00864821	0.136004	0.0108901	0.0130702	0.406535
cg03073218	0.00987949	0.0298738	0.741494	-0.000869537	0.0162221	0.957349	-0.00331586	0.0245167	0.892662
cg03073264	-0.0387807	0.0237559	0.10544	0.000441191	0.0128999	0.972779	0.0455738	0.0194959	0.021216
cg03073269	-0.00966084	0.0129906	0.458656	-0.006627	0.00705417	0.34956	0.00211491	0.0106611	0.843117
cg03073361	-0.00353141	0.00772618	0.648522	0.00111844	0.00419548	0.790289	0.00826941	0.0063407	0.194895
cg03073365	-0.00322357	0.00643998	0.617684	0.00475309	0.00349704	0.176872	0.0049844	0.00528514	0.347698
cg03073381	0.00402353	0.01282	0.754231	0.00711414	0.00696152	0.30906	-0.00116552	0.0105211	0.911993
cg03073402	-0.00568754	0.00727004	0.435704	0.0006343	0.00394778	0.872646	0.0036295	0.00596635	0.544223
cg03073429	0.012841	0.034684	0.711925	0.00453751	0.0188342	0.810066	-0.0129958	0.0284644	0.648884
cg03073431	-0.000192321	0.00349153	0.956173	-0.000317012	0.00189598	0.867518	0.000286211	0.00286542	0.920618
cg03073487	0.0203502	0.0210225	0.335159	-0.0103172	0.0114157	0.368088	-0.0242624	0.0172527	0.162454
cg03073510	0.00399923	0.00638694	0.532509	-0.00741217	0.00346824	0.0348007	-0.00385048	0.00524161	0.464148
cg03073568	-0.00468908	0.00663799	0.481433	0.00737833	0.00360457	0.0430475	0.00601983	0.00544765	0.271556
cg03073581	0.0292065	0.0122798	0.0191112	0.00699171	0.0066682	0.296699	-0.019032	0.0100778	0.0615905
cg03073636	0.0108978	0.0088658	0.22162	-0.000725112	0.00481431	0.880555	-0.00708433	0.00727595	0.33236
cg03073665	-0.00634897	0.010235	0.536329	-0.00681951	0.00555779	0.222436	0.00449172	0.00839958	0.593899
cg03073691	-0.00185733	0.0150978	0.902316	-0.00278899	0.00819844	0.734366	-0.00408504	0.0123904	0.742259
cg03073714	-0.00800259	0.016179	0.621849	0.00203907	0.00878553	0.816896	0.00514718	0.0132777	0.69902
cg03073735	-0.00503008	0.009298	0.589612	-0.00656767	0.00504901	0.196051	0.00676847	0.00763065	0.377008
cg03073786	-0.0112524	0.0232928	0.629995	0.0141034	0.0126485	0.267271	0.00207808	0.0191159	0.913631
cg03073791	0.00678481	0.00331356	0.0429823	-0.00124744	0.00179933	0.489596	-0.00567018	0.00271936	0.0393729
cg03073851	-0.00295273	0.00211376	0.165254	-0.000180147	0.00114782	0.875574	0.00285946	0.00173472	0.10213
cg03073905	0.00141833	0.00749171	0.850191	-0.00323124	0.00406816	0.428744	0.000710624	0.00614827	0.908195
cg03073914	0.00247487	0.00750855	0.742324	-0.00025672	0.0040773	0.94991	-0.00712147	0.00616209	0.250312
cg03074016	0.000804927	0.00708945	0.90981	-0.00280991	0.00384972	0.467004	0.00328312	0.00581814	0.573706
cg03074090	0.000946635	0.00811165	0.90731	-0.00142012	0.0044048	0.74776	-0.000837383	0.00665704	0.900129
cg03074126	-0.000209249	0.00783289	0.978736	0.000347446	0.00425343	0.935045	-0.00473099	0.00642827	0.463318
cg03074188	0.0180483	0.0140684	0.202227	-0.0167837	0.00763946	0.0301195	-0.0161021	0.0115456	0.165932
cg03074210	-0.00352977	0.0122836	0.774381	0.00135009	0.00667026	0.839974	0.00608161	0.0100809	0.547563
cg03074214	-0.00321127	0.0130069	0.805454	-0.0107756	0.00706303	0.129973	0.00208023	0.0106745	0.845847
cg03074223	-0.00267014	0.0123034	0.828591	0.00273566	0.006681	0.682992	-0.00344565	0.0100971	0.733565
cg03074225	-0.0105145	0.0117137	0.371346	-0.00617785	0.00636077	0.333558	0.0190496	0.00961313	0.0500166
cg03074244	-0.00228433	0.00845624	0.787563	0.00463444	0.00459192	0.315065	-5.67148e-05	0.00693984	0.993494
cg03074283	-0.00492502	0.00225	0.0307182	-0.00182461	0.0012218	0.138202	0.00483913	0.00184653	0.0100164
cg03074311	0.00513801	0.00689757	0.45792	-0.00395977	0.00374553	0.292737	-0.00591167	0.00566068	0.298618
cg03074317	0.00318921	0.00237217	0.181577	-0.000858562	0.00128814	0.506479	-0.00302736	0.00194679	0.122805
cg03074326	0.00386056	0.010711	0.719218	6.12007e-05	0.00581631	0.991624	-0.00614379	0.00879029	0.486072
cg03074357	0.00896166	0.00777889	0.251799	0.00829769	0.0042241	0.0520099	-0.0121325	0.00638396	0.0599886
cg03074370	0.0144287	0.0119631	0.230365	0.00180962	0.00649621	0.781101	-0.0139169	0.00981784	0.15916
cg03074412	-0.00149712	0.00349518	0.669243	0.000467743	0.00189796	0.805797	-0.000538585	0.00286841	0.851407
cg03074421	-0.0178137	0.0185376	0.338685	0.0112268	0.0100663	0.267158	0.0188263	0.0152133	0.218542
cg03074424	-0.00161679	0.00231624	0.486637	0.00051952	0.00125777	0.680375	0.00116147	0.00190088	0.542449
cg03074579	-0.00350732	0.00901139	0.697873	0.00238346	0.00489337	0.627171	0.000148938	0.00739543	0.983969
cg03074604	0.0397586	0.0172222	0.0228366	-0.0128302	0.00935201	0.17288	-0.0398595	0.0141338	0.00569546
cg03074651	0.00197336	0.00973159	0.839683	-0.00364461	0.00528446	0.491845	-0.000355055	0.00798649	0.964621
cg03074654	-0.0209447	0.0115601	0.0727439	0.00901984	0.00627737	0.15359	0.0201737	0.00948709	0.035703
cg03074692	0.00258257	0.00497798	0.604943	-0.00468377	0.00270315	0.0859499	-0.00164041	0.00408531	0.688802
cg03074732	0.0185726	0.0165844	0.265205	-0.0127082	0.0090057	0.16103	-0.0238074	0.0136105	0.0830464
cg03074839	-0.00488484	0.0049619	0.327045	0.00215894	0.00269442	0.424705	-0.000325809	0.00407212	0.936375
cg03074872	-0.00239716	0.0057269	0.676341	0.00405042	0.00310983	0.195481	-0.0022201	0.00469994	0.6376
cg03074874	0.0179605	0.0118985	0.134043	-0.00226757	0.00646111	0.726292	-0.016686	0.00976479	0.0903086
cg03074889	0.00233211	0.00317539	0.464248	0.000193303	0.0017243	0.910945	-0.000317531	0.00260597	0.903242
cg03074925	-0.00712044	0.00647204	0.273654	0.0052735	0.00351445	0.136345	0.0023129	0.00531145	0.664086
cg03074946	0.0151663	0.0227484	0.506363	0.00297444	0.0123529	0.810167	-0.0186714	0.0186691	0.319446
cg03074956	-0.00463935	0.00399671	0.248239	-0.000466622	0.0021703	0.830163	0.00483476	0.00328001	0.143335
cg03074968	-0.0379384	0.0617236	0.540056	0.00261518	0.0335172	0.93795	0.0500852	0.0506551	0.324956
cg03074984	0.00440926	0.00509655	0.388842	-0.00114749	0.00276754	0.679224	-0.0025882	0.00418262	0.537328
cg03075050	0.00654312	0.010333	0.527902	-0.0015348	0.00561105	0.784958	-0.0133459	0.00848007	0.118406
cg03075065	-0.0376275	0.0302649	0.216411	0.0114602	0.0164345	0.487071	0.017422	0.0248377	0.484514
cg03075097	0.000525813	0.00938021	0.955399	0.0105725	0.00509365	0.0402595	0.00386042	0.00769811	0.617039
cg03075147	-0.00885868	0.0148891	0.55308	-0.0133454	0.00808509	0.101669	0.0138862	0.0122191	0.258247
cg03075156	0.00450552	0.00733227	0.540169	0.00345372	0.00398158	0.387598	-0.00446775	0.00601743	0.459386
cg03075214	-0.0136893	0.00756288	0.0730171	0.00585252	0.0041068	0.156966	0.00681384	0.00620668	0.274679
cg03075232	0.00990777	0.010513	0.348036	-0.00258279	0.00570876	0.651853	-0.00491966	0.00862775	0.569696
cg03075244	0.0161605	0.0104934	0.126419	-0.00097113	0.00569816	0.864986	-0.0138305	0.00861173	0.111138
cg03075287	-0.000656332	0.0107405	0.951384	0.000130105	0.00583229	0.982243	0.000542697	0.00881444	0.951018
cg03075307	-0.0305213	0.0175567	0.0849304	0.0139764	0.00953364	0.145499	0.0342791	0.0144084	0.0190769
cg03075441	-0.00662661	0.0194354	0.733788	0.00257352	0.0105538	0.807804	0.013625	0.0159502	0.39484
cg03075487	-0.000379899	0.0146885	0.979413	0.00421014	0.00797614	0.598673	0.00269003	0.0120545	0.823828
cg03075494	0.00152568	0.00231817	0.511824	-0.000576749	0.00125882	0.647736	-0.00106776	0.00190247	0.57577
cg03075534	-0.0169487	0.0262379	0.519649	0.0160884	0.0142477	0.261273	-0.00379109	0.0215328	0.86057
cg03075552	-0.00270815	0.00626856	0.666571	6.28995e-05	0.00340396	0.985291	-0.00111512	0.00514446	0.828796
cg03075561	0.000477386	0.00358066	0.894181	-0.000608131	0.00194437	0.755052	0.000230856	0.00293856	0.937525
cg03075631	-0.00293632	0.00773623	0.705008	-0.00150906	0.00420094	0.720119	0.00165098	0.00634894	0.795319
cg03075654	0.00912456	0.0112485	0.419014	0.0069058	0.00610817	0.260689	-0.0109542	0.00923137	0.237932
cg03075662	-0.00223674	0.00702509	0.75079	0.0013931	0.00381477	0.715673	0.000108396	0.00576533	0.985034
cg03075683	0.0046257	0.00322911	0.154836	-0.000828276	0.00175347	0.637603	-0.00522752	0.00265005	0.0510492
cg03075709	0.00400503	0.00758363	0.598483	-0.00263905	0.00411807	0.522955	-0.00278209	0.0062237	0.655743
cg03075725	-0.00025131	0.00372488	0.946332	0.00211673	0.00202269	0.297628	-0.00256075	0.00305692	0.404021
cg03075765	0.00369289	0.00645979	0.568709	0.000888775	0.0035078	0.800454	-0.00194098	0.0053014	0.714974
cg03075791	-0.00513738	0.00935667	0.584076	-0.00372531	0.00508087	0.464993	0.00913647	0.0076788	0.236675
cg03075852	0.00745261	0.0170686	0.663237	-0.0132061	0.00926858	0.157038	0.00981469	0.0140078	0.484994
cg03075889	0.061136	0.122058	0.617459	-0.0889125	0.0662801	0.182533	0.0531324	0.10017	0.596889
cg03075966	0.00176532	0.0125696	0.888566	0.00227474	0.00682555	0.739567	-0.00238189	0.0103156	0.817819
cg03075996	0.00384302	0.00533684	0.472995	0.000956239	0.00289802	0.742055	-0.00319581	0.00437982	0.467145
cg03076037	0.00826189	0.00907424	0.364562	-0.000104121	0.0049275	0.98318	-0.00887009	0.00744701	0.236181
cg03076045	-0.0169158	0.0159136	0.290121	0.0123449	0.00864144	0.15596	0.0120454	0.01306	0.358383
cg03076047	-0.0106622	0.00384675	0.00654906	0.000518917	0.00208887	0.804272	0.00989352	0.00315694	0.0022117
cg03076094	0.0104582	0.0101784	0.306447	-0.00567634	0.00552709	0.306672	-0.000494412	0.00835318	0.952909
cg03076130	0.00534224	0.0119009	0.654393	-0.00812315	0.00646246	0.211425	-0.00578131	0.00976682	0.55511
cg03076210	0.000361089	0.00212329	0.865274	4.6833e-05	0.00115299	0.967674	0.00201731	0.00174254	0.249501
cg03076240	2.21496e-05	0.00683671	0.997421	0.00408039	0.00371248	0.274124	9.42424e-06	0.00561073	0.998663
cg03076246	-0.00515106	0.00405202	0.206327	0.00102626	0.00220033	0.641841	0.00624944	0.00332539	0.0628488
cg03076304	0.0108057	0.00867627	0.215619	-0.00117655	0.0047114	0.803267	-0.00767551	0.00712041	0.28341
cg03076319	0.00546789	0.00299673	0.0707729	-0.00143556	0.00162729	0.379605	-0.00389679	0.00245935	0.115956
cg03076338	0.0117062	0.0156167	0.455096	-0.0119583	0.00848017	0.161316	-0.0110059	0.0128162	0.392347
cg03076440	-0.0212736	0.0155727	0.174698	0.00500019	0.00845628	0.555534	0.0150959	0.0127801	0.24007
cg03076467	-0.00319814	0.0103179	0.757178	0.00108039	0.00560284	0.847448	0.0061319	0.00846766	0.470508
cg03076577	0.00515911	0.00961114	0.592501	-0.00510731	0.00521905	0.32993	-0.00261609	0.00788763	0.74077
cg03076591	0.0074081	0.00740517	0.319315	0.00382245	0.00402116	0.3439	-0.0020821	0.00607725	0.732549
cg03076716	0.00291235	0.0104809	0.781633	0.0069798	0.00569137	0.222674	-0.0113059	0.00860147	0.19144
cg03076771	-0.0213041	0.00973053	0.0306798	0.00818234	0.00528388	0.124363	0.0152937	0.00798562	0.0580699
cg03076790	0.00488362	0.00854751	0.568928	-0.000975695	0.00464148	0.833891	-0.00285645	0.00701474	0.684647
cg03076824	-0.00331346	0.00282112	0.242723	-0.00031439	0.00153193	0.837776	0.000855704	0.00231523	0.712393
cg03076855	-0.0170197	0.0178899	0.343506	-0.00297147	0.00971457	0.760276	0.0153286	0.0146818	0.298748
cg03076871	0.00425452	0.00446179	0.342404	-0.00219985	0.00242285	0.365883	-0.00609596	0.00366169	0.0987996
cg03076945	3.29427e-05	0.00806186	0.996747	0.0028334	0.00437776	0.518834	-0.000600349	0.00661618	0.927865
cg03076961	-0.00506313	0.0063743	0.428728	-0.00201278	0.00346138	0.562095	0.00223576	0.00523124	0.669933
cg03076972	0.0148829	0.0168437	0.378845	-0.00583099	0.00914648	0.525116	-0.0126584	0.0138232	0.361811
cg03076974	-0.0135088	0.0102939	0.192146	0.00523403	0.00558979	0.351142	0.00761036	0.00844794	0.369634
cg03076998	0.0100873	0.00916523	0.273473	0.000865464	0.00497691	0.862267	-0.00155592	0.00752169	0.836503
cg03077062	-0.00302926	0.00237089	0.204049	0.000204348	0.00128744	0.874177	0.00230761	0.00194573	0.238185
cg03077069	0.0144067	0.0159907	0.369585	0.00260884	0.00868326	0.764405	-0.0105116	0.0131232	0.424858
cg03077073	0.000459022	0.00249511	0.854376	-0.0011714	0.00135489	0.389158	-0.000860335	0.00204767	0.675194
cg03077077	0.00126184	0.0149243	0.932773	0.00344279	0.00810419	0.6718	0.0070749	0.012248	0.564689
cg03077331	1.79608e-05	0.00333991	0.995719	-0.000279114	0.00181364	0.877973	-9.71957e-05	0.00274099	0.971777
cg03077364	-0.0061135	0.00907894	0.502123	0.00202786	0.00493006	0.681634	-0.000906411	0.00745087	0.903397
cg03077453	0.00216197	0.00533095	0.685861	-0.00100735	0.00289482	0.728516	-0.00453903	0.00437498	0.301779
cg03077492	-0.0029763	0.00939188	0.751919	-0.00566276	0.00509999	0.269271	0.00420795	0.0077077	0.586212
cg03077533	0.00553491	0.0122109	0.651242	-0.00293629	0.00663076	0.65876	0.00543057	0.0100212	0.588977
cg03077572	0.000498784	0.0021071	0.813317	-0.000227436	0.0011442	0.842807	-0.00133817	0.00172925	0.440682
cg03077610	0.00421932	0.00988514	0.670334	-0.000252391	0.00536784	0.962583	-0.00673535	0.0081125	0.408199
cg03077621	-0.00433919	0.0022099	0.052109	-0.00120031	0.00120002	0.319389	0.00348506	0.00181361	0.0572423
cg03077645	0.00104594	0.0153099	0.945657	-0.0071509	0.00831361	0.391581	0.00926292	0.0125645	0.462552
cg03077671	0.00500256	0.0184666	0.786977	-0.00140124	0.0100277	0.889123	-0.00808611	0.0151551	0.594724
cg03077712	-0.0031492	0.0160796	0.845088	-0.00339335	0.00873155	0.6983	0.0105229	0.0131961	0.426926
cg03077730	0.00612097	0.0155175	0.694008	-0.0111593	0.00842632	0.188135	0.00390448	0.0127348	0.759729
cg03077751	0.000336811	0.00473723	0.943448	-0.00263393	0.00257242	0.308123	0.00115695	0.00388773	0.766577
cg03077789	0.00343231	0.00220389	0.122251	-0.00232844	0.00119676	0.0542512	-0.00231754	0.00180868	0.202767
cg03077836	-0.000266763	0.00314906	0.932644	0.000872672	0.00171	0.610841	0.000168216	0.00258436	0.94822
cg03077842	-0.0419511	0.0292304	0.154071	0.00813328	0.0158727	0.609394	0.0327985	0.0239887	0.174336
cg03077846	-0.00353629	0.0122885	0.774062	-0.00530307	0.00667291	0.42849	0.00253627	0.0100849	0.801902
cg03077879	-0.00711606	0.00912901	0.43736	0.00266633	0.00495725	0.591757	0.000978133	0.00749197	0.896364
cg03077880	-0.00385451	0.00708403	0.587465	-0.00286935	0.00384678	0.457312	0.00616909	0.0058137	0.290955
cg03077953	-0.000735283	0.00639595	0.908686	0.00182019	0.00347313	0.601279	0.000697292	0.005249	0.89456
cg03077969	-0.0238069	0.0207443	0.25361	-0.00654485	0.0112646	0.562422	0.0272625	0.0170244	0.11216
cg03078043	0.00122945	0.00293427	0.676036	0.000872121	0.00159337	0.585251	-0.0021668	0.00240809	0.370192
cg03078046	0.0301108	0.0215594	0.165332	-0.0107147	0.0117072	0.362074	-0.0201474	0.0176933	0.257301
cg03078057	0.0257005	0.0196214	0.192985	-0.0214094	0.0106548	0.0469477	-0.0218475	0.0161028	0.177637
cg03078062	-0.00129865	0.0127965	0.91935	-0.00630802	0.00694876	0.365973	0.00271227	0.0105018	0.796683
cg03078097	-0.00336436	0.00721061	0.64172	0.00594265	0.00391551	0.131954	0.000382803	0.00591758	0.948539
cg03078101	0.00836655	0.00749129	0.266498	-0.00709556	0.00406793	0.0839053	-0.00612551	0.00614792	0.321265
cg03078169	-0.0128013	0.0134505	0.343319	0.00769016	0.00730389	0.294701	0.00966021	0.0110385	0.383405
cg03078269	-0.0133301	0.0110505	0.230291	0.00517547	0.00600064	0.390297	-0.00107599	0.00906886	0.905771
cg03078295	-0.000542605	0.00775071	0.944315	0.000551382	0.0042088	0.896009	-3.62827e-05	0.00636082	0.995459
cg03078296	-0.0423239	0.0194152	0.0313936	0.0202834	0.0105429	0.0569512	0.0358422	0.0159336	0.0264733
cg03078339	0.00380751	0.00559019	0.497236	-0.000605964	0.00303559	0.842146	-0.00122262	0.00458774	0.790356
cg03078363	0.00434895	0.00345213	0.210412	0.000135649	0.00187458	0.942445	-0.00712715	0.00283308	0.0133242
cg03078394	-0.00432427	0.00785122	0.582904	0.0025305	0.00426338	0.554036	0.00369795	0.00644331	0.567193
cg03078455	-0.00558868	0.00769655	0.469302	0.00626809	0.00417939	0.13654	-0.00337326	0.00631638	0.594385
cg03078486	0.0515383	0.0320551	0.110744	-0.0171342	0.0174066	0.327103	-0.0411459	0.0263068	0.120672
cg03078488	-0.00948054	0.012718	0.457596	0.0108197	0.00690616	0.120062	0.0083712	0.0104374	0.42426
cg03078506	-0.00306824	0.0109681	0.780202	-0.00729862	0.00595593	0.223027	0.00736517	0.00900129	0.414992
cg03078520	0.00380851	0.0112879	0.736459	0.00103418	0.00612955	0.866326	0.0059721	0.00926369	0.520478
cg03078551	-0.00297532	0.0079028	0.707278	0.00380181	0.00429139	0.377595	-0.00113325	0.00648564	0.861611
cg03078557	-0.0104799	0.0191402	0.585123	0.0167011	0.0103936	0.11095	-0.00339919	0.0157079	0.829077
cg03078586	0.00368201	0.0139829	0.792795	0.00123689	0.00759299	0.870897	0.00663985	0.0114754	0.564032
cg03078672	0.0251064	0.00725693	0.000770669	-0.0050097	0.00394066	0.206309	-0.0147501	0.00595559	0.0147835
cg03078685	-0.0114877	0.015685	0.465484	-0.00163638	0.00851729	0.847999	0.00794843	0.0128723	0.538193
cg03078718	0.0085694	0.00852551	0.317032	-0.000424756	0.00462953	0.927064	-0.00701496	0.00699669	0.318249
cg03078743	-0.0219268	0.0175291	0.213633	0.00562273	0.00951869	0.55593	0.0219526	0.0143858	0.129882
cg03078767	0.00313448	0.00648548	0.629839	-0.0041738	0.00352175	0.238513	0.00471591	0.00532248	0.377531
cg03078808	-0.00756957	0.0067231	0.262656	-0.00541672	0.00365078	0.140745	0.00974617	0.00551749	0.0801003
cg03078816	0.00652553	0.0441589	0.882792	-0.00704823	0.0239792	0.769364	-0.0146446	0.0362402	0.686925
cg03078819	0.0109414	0.00917355	0.235549	-0.00702283	0.00498143	0.161419	-0.00459455	0.00752852	0.542931
cg03078820	0.0033967	0.00952564	0.722086	0.0027935	0.00517262	0.59025	-0.0022403	0.00781747	0.774976
cg03078851	-0.00281855	0.00218385	0.199537	0.00156965	0.00118588	0.188375	-8.77959e-05	0.00179224	0.961019
cg03078854	0.00963665	0.0065528	0.14425	0.00368682	0.00355831	0.30242	-0.010603	0.00537773	0.0511605
cg03078894	0.00651484	0.00558695	0.246103	-0.000807582	0.00303383	0.790589	-0.00407259	0.00458508	0.376357
cg03078913	0.0146029	0.0106036	0.171257	0.00621173	0.00575796	0.283033	-0.0106724	0.0087021	0.222659
cg03078958	-0.00533887	0.00589335	0.366961	7.34129e-05	0.00320021	0.98174	0.00252089	0.00483653	0.603263
cg03078972	-0.0143668	0.0118333	0.227307	0.0115516	0.00642571	0.0749659	0.0131303	0.00971128	0.179128
cg03079016	0.0193668	0.0140319	0.170325	-0.0123407	0.00761964	0.108184	-0.00810214	0.0115157	0.483184
cg03079104	0.00118857	0.00327875	0.717668	0.00174299	0.00178043	0.329743	-0.000867525	0.00269079	0.747758
cg03079116	0.0799937	0.0737527	0.280461	-0.0431468	0.0400492	0.283684	-0.031221	0.0605271	0.607016
cg03079132	0.000459626	0.0110783	0.966981	-0.00566098	0.00601575	0.348753	-0.00587993	0.0090917	0.51915
cg03079219	-0.00125889	0.0210919	0.952514	0.00143057	0.0114533	0.900827	0.0081235	0.0173096	0.63978
cg03079252	0.00121862	0.00919777	0.894838	-0.00174957	0.00499458	0.726788	-0.00779821	0.00754839	0.303825
cg03079342	0.0447	0.0164676	0.00770994	-0.00577681	0.00894225	0.519616	-0.0381293	0.0135146	0.00567559
cg03079366	-0.00808477	0.00783526	0.304408	-0.00384175	0.00425471	0.368531	0.0102287	0.00643021	0.114542
cg03079395	0.00389421	0.00706327	0.582524	-0.00334043	0.00383551	0.385693	-0.00383704	0.00579666	0.509394
cg03079402	-0.028991	0.0123206	0.0203965	0.0082862	0.00669033	0.218155	0.0267762	0.0101112	0.00928238
cg03079434	-0.000572616	0.00846894	0.946216	-0.00070871	0.00459881	0.877808	-0.00572322	0.00695026	0.412031
cg03079497	-0.0121306	0.0128515	0.347288	0.0057049	0.00697866	0.415423	0.0110011	0.010547	0.299206
cg03079549	-0.0019291	0.00377301	0.610172	0.00187578	0.00204882	0.361911	0.000692246	0.00309642	0.823512
cg03079559	0.000148733	0.00241553	0.951014	-0.00150945	0.00131168	0.252321	0.000694634	0.00198237	0.726704
cg03079637	-0.00492898	0.00620565	0.428746	-0.00225281	0.0033698	0.505195	0.00121857	0.00509283	0.81134
cg03079679	-0.00616579	0.00685877	0.370635	0.00170524	0.00372445	0.647963	0.0022065	0.00562883	0.695817
cg03079681	-0.0047312	0.00591749	0.425707	-0.000935588	0.00321332	0.771478	0.00355902	0.00485634	0.465202
cg03079698	0.0165746	0.0141128	0.242756	0.00117738	0.00766354	0.878179	-0.000496718	0.011582	0.965869
cg03079722	-0.000186786	0.0111912	0.986714	0.00987284	0.00607706	0.107108	-0.00401771	0.00918436	0.662641
cg03079733	0.00239593	0.0265179	0.928172	0.00950314	0.0143998	0.510665	0.000311654	0.0217626	0.9886
cg03079761	-0.0029199	0.00495909	0.557205	0.00162537	0.00269289	0.547368	0.00189113	0.00406981	0.643085
cg03079771	0.0170677	0.0111235	0.127806	0.0018458	0.00604028	0.7605	-0.0197295	0.00912877	0.032845
cg03079775	0.00843828	0.00808304	0.298798	-0.00106586	0.00438926	0.808586	-0.00143562	0.00663356	0.829063
cg03079818	-0.0144093	0.020322	0.479793	-0.00788391	0.0110353	0.476475	0.00417542	0.0166778	0.802777
cg03079834	-0.00294794	0.00668244	0.659972	0.00485838	0.0036287	0.183372	-0.00477276	0.00548412	0.386039
cg03079839	-0.0118555	0.00754001	0.118744	0.00131171	0.00409438	0.749298	0.00582469	0.00618791	0.348613
cg03079840	0.0090745	0.00847611	0.286694	-0.00405836	0.00460271	0.379844	-0.00694313	0.00695614	0.320408
cg03079841	-0.00667028	0.00699706	0.34253	-0.00470246	0.00379955	0.218486	0.00803176	0.00574233	0.164718
cg03079863	-0.000880105	0.0029319	0.764604	0.000341664	0.00159208	0.830475	-0.000256013	0.00240614	0.915459
cg03079883	-0.00471281	0.00825546	0.569251	0.00475508	0.00448289	0.291142	0.000612979	0.00677506	0.928074
cg03079903	0.00147938	0.00892129	0.868598	-0.0132536	0.00484445	0.00725601	0.00334381	0.00732149	0.648779
cg03079917	0.00424827	0.0087721	0.62914	-0.00103973	0.00476343	0.827621	0.00534682	0.00719905	0.45924
cg03079981	-0.120854	0.101615	0.23687	-0.01866	0.0551792	0.73588	0.112085	0.0833933	0.181695
cg03079993	0.0144521	0.0132952	0.279403	0.00240246	0.00721955	0.73994	-0.00898836	0.010911	0.411843
cg03080008	-0.00734107	0.00711096	0.304168	-0.00058953	0.0038614	0.878936	0.00232986	0.0058358	0.690494
cg03080043	-0.021773	0.00571513	0.000229595	0.00216793	0.00310343	0.486302	0.0154287	0.00469027	0.00134863
cg03080143	-0.00142491	0.002039	0.486136	0.000417373	0.00110722	0.706933	0.000890428	0.00167336	0.595716
cg03080147	0.000826114	0.00431814	0.848633	0.000639277	0.00234484	0.785648	-0.00118127	0.0035438	0.739517
cg03080204	-0.00112086	0.00903347	0.901479	-0.00174841	0.00490536	0.722203	-0.000975168	0.00741355	0.89559
cg03080336	-0.00822514	0.0130795	0.530745	0.0177145	0.00710242	0.014113	-0.00547724	0.010734	0.610885
cg03080344	-0.00367287	0.00387171	0.344882	0.00116226	0.00210242	0.581509	0.00188885	0.00317742	0.553426
cg03080357	-0.0106403	0.0110728	0.338693	0.0110016	0.00601279	0.0700023	0.00141887	0.00908723	0.876209
cg03080362	0.00161153	0.00351664	0.647671	-0.00133277	0.00190961	0.486694	0.0031434	0.00288603	0.278455
cg03080377	-0.00012936	0.00245506	0.958074	0.00129581	0.00133315	0.333188	-0.000390856	0.00201481	0.846541
cg03080393	-0.00783813	0.0147257	0.595609	-0.00775625	0.00799636	0.334188	0.012581	0.012085	0.300139
cg03080408	-0.0108931	0.00918651	0.238266	0.0055763	0.00498847	0.266072	0.0014913	0.00753915	0.843561
cg03080426	-0.000878536	0.00619406	0.88747	0.0021814	0.00336351	0.517981	0.000159358	0.00508332	0.975048
cg03080473	-0.0128404	0.00801679	0.112093	0.00396472	0.00435328	0.364422	0.00853007	0.00657919	0.197509
cg03080478	-0.00431703	0.0086517	0.61879	0.00413965	0.00469805	0.380163	0.000743324	0.00710024	0.916813
cg03080493	-0.0228488	0.019005	0.231847	0.0113186	0.0103201	0.275144	0.0190232	0.015597	0.225197
cg03080498	0.00104356	0.0100088	0.91715	0.0048572	0.005435	0.373439	0.00447905	0.008214	0.586655
cg03080505	-0.00151806	0.010306	0.883166	-0.00484505	0.00559637	0.388512	0.0051642	0.00845788	0.542738
cg03080538	0.00611309	0.0149592	0.683591	0.0037492	0.00812317	0.645319	-0.000276776	0.0122767	0.982054
cg03080569	-0.0244519	0.0130566	0.0637556	0.0032877	0.00709	0.643772	0.0250508	0.0107152	0.0212025
cg03080605	0.0230594	0.0165565	0.166498	-0.015856	0.00899052	0.0805696	-0.0181892	0.0135875	0.183438
cg03080623	-0.00752787	0.0105886	0.478624	0.00199218	0.00574981	0.729646	0.00330324	0.00868979	0.704583
cg03080639	0.000817163	0.00784617	0.917241	-0.000960024	0.00426063	0.822145	-0.00155722	0.00643916	0.809358
cg03080664	-0.00489434	0.00970825	0.61517	-0.000377556	0.00527179	0.943036	0.00418884	0.00796734	0.600119
cg03080692	0.00296285	0.00617171	0.632131	0.000919791	0.00335137	0.784252	-0.0055586	0.00506498	0.274838
cg03080696	-0.00473772	0.00762068	0.535431	0.00448094	0.00413819	0.281254	0.00200779	0.00625411	0.748793
cg03080732	0.0117506	0.0103855	0.260331	-0.000605883	0.00563955	0.91464	-0.015828	0.00852314	0.0659767
cg03080802	0.00748465	0.00921708	0.418522	0.00304739	0.00500507	0.543872	-0.0117767	0.00756425	0.122368
cg03080820	0.00657993	0.00611499	0.284267	-0.0049975	0.00332057	0.135187	-0.00105451	0.00501843	0.833957
cg03080879	0.023398	0.0104185	0.0267138	-0.0129486	0.00565744	0.0240021	-0.0154556	0.00855019	0.0733969
cg03080965	-0.00133527	0.00296549	0.653403	-0.00105172	0.00161032	0.51505	0.00275325	0.00243371	0.260391
cg03080985	0.00314434	0.00240186	0.193219	-0.00178745	0.00130426	0.17333	-0.0021398	0.00197115	0.280049
cg03081002	0.00433802	0.0129758	0.738777	-0.012258	0.00704611	0.0847114	-4.75483e-05	0.0106489	0.996445
cg03081045	0.00691772	0.0114604	0.547341	-0.0073436	0.00622326	0.240536	0.00547644	0.00940532	0.561576
cg03081068	0.0069727	0.0140219	0.619991	-0.00252954	0.0076142	0.74036	-0.00123989	0.0115075	0.914393
cg03081115	-0.0244087	0.0266352	0.361457	0.006092	0.0144634	0.674431	0.0160626	0.0218588	0.464004
cg03081118	0.00493265	0.0230027	0.830602	0.00948507	0.0124909	0.449264	-0.0119326	0.0188778	0.528636
cg03081134	0.00192167	0.00313267	0.540858	0.00206705	0.0017011	0.226922	-0.00399687	0.00257091	0.122901
cg03081173	0.00807634	0.0211915	0.703855	-0.00790197	0.0115074	0.493726	0.0182683	0.0173913	0.295826
cg03081205	0.00121885	0.00336579	0.717951	0.00351328	0.00182769	0.0571615	0.000375626	0.00276222	0.89208
cg03081221	0.0121641	0.00585477	0.0400698	-0.00205702	0.00317926	0.518972	-0.00985582	0.00480487	0.0426218
cg03081253	0.0124686	0.0136811	0.364092	-0.00729397	0.00742913	0.32835	-0.00631363	0.0112278	0.575041
cg03081303	-0.00251341	0.00247919	0.3129	-3.42601e-05	0.00134625	0.979743	0.000487044	0.00203461	0.811257
cg03081359	0.0119339	0.0173383	0.492713	-0.0139206	0.00941505	0.142118	-0.00685786	0.0142291	0.630792
cg03081439	0.019817	0.0211635	0.35113	0.00420898	0.0114922	0.714885	-0.0309364	0.0173684	0.077641
cg03081478	0.066825	0.0243497	0.00708145	-0.0366057	0.0132224	0.00661088	-0.0527113	0.0199832	0.00955376
cg03081549	0.00542833	0.0101314	0.593182	-0.00293924	0.00550154	0.594241	-0.0106833	0.00831457	0.201532
cg03081563	0.041216	0.0225346	0.0701068	-0.011406	0.0122367	0.353319	-0.0299548	0.0184936	0.108152
cg03081577	-0.00232934	0.00821669	0.777335	-0.000799119	0.00446183	0.858188	0.00261027	0.00674324	0.699434
cg03081597	-0.0105868	0.0122099	0.387794	-0.00133117	0.00663025	0.841247	0.0175748	0.0100204	0.0822329
cg03081615	0.00633375	0.00877384	0.471894	-0.00668023	0.00476438	0.163695	-0.000549533	0.00720049	0.939304
cg03081635	-0.0179853	0.0119625	0.135582	0.00303843	0.00649588	0.640891	0.0111409	0.00981733	0.258915
cg03081689	-0.00128628	0.00851647	0.880225	0.00220841	0.00462462	0.633929	-0.00957778	0.00698926	0.173366
cg03081691	0.00839278	0.0157741	0.595758	0.00114485	0.00856569	0.893919	-0.00203245	0.0129455	0.875532
cg03081707	0.00259459	0.00839548	0.757871	-0.00351711	0.00455892	0.442078	0.00659705	0.00688997	0.340422
cg03081743	0.00721614	0.00723159	0.320536	-0.00125632	0.0039269	0.74963	-0.00286785	0.00593479	0.629895
cg03081777	0.0116953	0.00704977	0.0999729	-0.00792258	0.00382817	0.0408375	-0.00904042	0.00578558	0.121025
cg03081902	-0.0144401	0.0181235	0.427305	0.00749467	0.00984142	0.447962	0.00680818	0.0148735	0.648043
cg03081930	0.00868322	0.0154395	0.574987	0.0145365	0.008384	0.0857485	-0.00335886	0.0126709	0.79144
cg03081958	0.00816514	0.0216677	0.707023	-0.0128341	0.011766	0.277754	-0.0149732	0.0177822	0.401597
cg03081987	-0.00143091	0.00712359	0.841172	-0.0035098	0.00386826	0.366214	0.00542177	0.00584616	0.355746
cg03082095	-0.00119508	0.00244469	0.625925	0.00175007	0.00132752	0.190141	-0.00248164	0.0020063	0.21875
cg03082108	-0.0137852	0.00550744	0.0137833	0.00336926	0.00299066	0.262365	0.0115882	0.00451983	0.0117011
cg03082114	0.00692308	0.0164222	0.674163	-0.000636435	0.00891761	0.943234	-0.00185898	0.0134773	0.890545
cg03082218	-0.0122949	0.00901815	0.175555	0.000506928	0.00489704	0.917741	0.00928354	0.00740098	0.212368
cg03082234	-0.0173258	0.0127664	0.177517	-0.0075474	0.00693243	0.278662	0.0112082	0.0104771	0.287059
cg03082247	0.0488007	0.03384	0.152115	-0.0192184	0.0183758	0.297923	-0.0127303	0.0277717	0.647577
cg03082275	0.00353209	0.009547	0.712117	0.00250859	0.00518422	0.629427	-0.00259161	0.007835	0.741445
cg03082335	-0.00578102	0.00705513	0.414326	0.0047796	0.00383108	0.214832	0.00496027	0.00578998	0.393473
cg03082350	0.0186347	0.0099157	0.0628476	-0.0134474	0.00538443	0.0139891	-0.0148559	0.00813758	0.070625
cg03082369	0.00681517	0.00766671	0.37598	0.00362067	0.00416318	0.386364	-0.00802419	0.00629189	0.204882
cg03082468	0.00282975	0.0045584	0.536031	0.00137388	0.00247531	0.579997	-0.0013397	0.00374097	0.720942
cg03082517	0.00781278	0.00558351	0.164549	-0.00640732	0.00303196	0.0368397	-0.0064229	0.00458225	0.163823
cg03082523	0.0112506	0.00715818	0.118891	-0.00284494	0.00388704	0.465783	-0.0103539	0.00587455	0.0807628
cg03082580	-0.00268866	0.00217656	0.219359	0.0016422	0.00118192	0.167505	0.00167667	0.00178625	0.349967
cg03082589	0.0453066	0.0260008	0.0842144	-0.0139544	0.014119	0.325155	-0.02404	0.0213382	0.262356
cg03082741	-0.00177236	0.00984213	0.857422	-0.00160987	0.00534449	0.763815	0.00480306	0.00807721	0.553303
cg03082758	0.0135729	0.00764838	0.0787278	-0.00167652	0.00415323	0.687242	-0.0069372	0.00627684	0.271482
cg03082763	-0.00248844	0.00287386	0.388436	-0.000254886	0.00156057	0.870559	0.00270629	0.00235851	0.253682
cg03082779	-0.0145118	0.0115514	0.211677	0.00126868	0.00627267	0.84009	0.0100633	0.00947999	0.290775
cg03082812	0.0256632	0.0158302	0.107849	-0.0113746	0.00859615	0.188508	-0.0238651	0.0129915	0.0689134
cg03082813	-0.0062792	0.00383785	0.104671	0.0047237	0.00208403	0.0253693	0.00419361	0.00314963	0.185791
cg03082821	0.000674414	0.00885051	0.939398	-0.00593366	0.00480601	0.219598	0.0032267	0.00726341	0.657742
cg03082830	0.00687274	0.00745195	0.358404	-0.00499577	0.00404657	0.219621	-0.00234735	0.00611564	0.701847
cg03082860	-0.00314433	0.0124725	0.801433	0.00220557	0.00677283	0.745308	0.00337738	0.0102359	0.742062
cg03082902	0.0150666	0.0114118	0.189487	0.000907787	0.00619685	0.883801	-0.00586697	0.0093654	0.532317
cg03082924	0.0223049	0.0214107	0.299805	-0.00737962	0.0116265	0.526925	-0.0135425	0.0175712	0.442525
cg03082933	-0.00286599	0.00631371	0.650772	-0.000125903	0.00342848	0.970773	0.00134581	0.00518151	0.795556
cg03082934	-0.0169116	0.0205646	0.41265	0.000945984	0.011167	0.932644	0.0186974	0.0168769	0.270336
cg03082953	0.0118517	0.0160434	0.461647	-0.00817515	0.00871189	0.3501	0.00670779	0.0131664	0.611449
cg03082983	-0.000362831	0.0128628	0.977548	0.00548307	0.00698477	0.434139	-0.00581035	0.0105562	0.583147
cg03083067	-0.0128327	0.0309832	0.679546	0.00734471	0.0168245	0.663295	0.0240818	0.0254272	0.345671
cg03083146	-0.0135223	0.0114648	0.240759	0.00163855	0.00622563	0.792894	0.0178152	0.0094089	0.0609258
cg03083173	0.0257966	0.0129902	0.0495383	-0.00884651	0.00705397	0.212458	-0.0218301	0.0106608	0.0429714
cg03083189	-0.0110477	0.00708163	0.121621	0.00350874	0.00384547	0.363536	0.00496979	0.00581173	0.394337
cg03083204	-0.00845013	0.0106394	0.428771	-0.00025919	0.0057774	0.964298	0.0158626	0.00873148	0.0719837
cg03083216	-0.0116813	0.00910496	0.202204	0.00252714	0.00494419	0.610282	0.0115414	0.00747223	0.125323
cg03083227	0.0121294	0.00940734	0.19998	-0.00778148	0.00510838	0.130559	-0.0102605	0.00772039	0.186594
cg03083228	0.0149989	0.0205119	0.466193	-0.00602731	0.0111384	0.589513	-0.00602725	0.0168336	0.720993
cg03083251	0.00955207	0.0104441	0.362406	0.00497689	0.00567135	0.382101	-0.0214472	0.0085712	0.0138122
cg03083290	-0.000241156	0.0126212	0.98479	-0.000837413	0.00685356	0.902974	0.00299521	0.0103579	0.772994
cg03083386	-0.00587497	0.0213797	0.783992	0.000909513	0.0116096	0.937699	0.000667162	0.0175458	0.969737
cg03083414	-0.0049185	0.009366	0.60054	0.000449687	0.00508593	0.929705	-0.000820499	0.00768645	0.915185
cg03083467	0.000341841	0.00754984	0.963968	-0.00465247	0.00409972	0.258915	0.0028886	0.00619597	0.641989
cg03083517	0.0161108	0.0104498	0.126011	-0.00799928	0.00567448	0.161451	-0.0100119	0.00857594	0.245557
cg03083542	0.00657696	0.00327712	0.0472094	-0.00221673	0.00177954	0.215532	-0.00348141	0.00268945	0.198215
cg03083562	0.0230061	0.0166839	0.170709	-0.0137651	0.00905969	0.131535	-0.0116789	0.0136921	0.395529
cg03083577	-0.00855147	0.00450466	0.0602695	-0.00221819	0.00244613	0.366486	0.00866889	0.00369687	0.0208244
cg03083597	0.0244417	0.0138081	0.0794811	-0.0101211	0.0074981	0.179844	-0.0217169	0.011332	0.0579058
cg03083695	-0.00868539	0.0133616	0.51703	-0.00656642	0.00725562	0.367437	0.006778	0.0109655	0.537775
cg03083774	-0.0561007	0.0269685	0.0398276	0.0169268	0.0146445	0.250249	0.0288338	0.0221324	0.195369
cg03083790	0.00557003	0.0092885	0.549959	-0.0100271	0.00504385	0.0492987	0.00281952	0.00762285	0.712185
cg03083832	-0.00665142	0.00687376	0.33534	-0.00029199	0.00373259	0.93779	0.0104441	0.00564113	0.0667911
cg03083853	-0.00647193	0.0169174	0.702784	0.0059966	0.00918651	0.515272	0.0130067	0.0138837	0.350898
cg03083861	-0.00844352	0.0106244	0.428482	-0.00275615	0.00576926	0.633791	0.00252755	0.00871918	0.772451
cg03083961	0.0145799	0.0150165	0.333713	0.00524286	0.00815425	0.521588	-0.00501783	0.0123237	0.684674
cg03084103	0.00331806	0.00315846	0.295776	0.000382853	0.00171511	0.823775	-0.00224434	0.00259207	0.388458
cg03084119	0.00159076	0.00868493	0.855007	0.000825113	0.0047161	0.861435	-0.00370962	0.00712752	0.603786
cg03084158	0.00471536	0.0088032	0.593288	-0.00154582	0.00478032	0.747028	-0.00828779	0.00722458	0.253802
cg03084184	0.0664825	0.0732685	0.366189	-0.0178003	0.0397863	0.655469	-0.0495637	0.0601297	0.411565
cg03084214	-0.000259911	0.0153616	0.986532	-0.00441623	0.0083417	0.597584	0.000166493	0.0126069	0.989487
cg03084288	0.0122854	0.0171458	0.475187	-0.00997107	0.00931052	0.286537	-0.01507	0.0140711	0.286518
cg03084308	-0.00108571	0.0083067	0.896249	0.00158546	0.00451071	0.725895	0.000280264	0.00681712	0.967281
cg03084334	-0.00385874	0.00874362	0.659847	0.00212827	0.00474797	0.654855	0.000663756	0.00717569	0.926469
cg03084350	0.0135158	0.00911965	0.141184	-0.00148221	0.00495216	0.765271	-0.00998821	0.00748428	0.184777
cg03084476	-0.00527395	0.0108855	0.628999	0.00210357	0.00591105	0.722618	-0.00129048	0.00893346	0.885406
cg03084648	0.00657933	0.00918495	0.475314	0.00246882	0.00498762	0.621596	-0.00458884	0.00753787	0.543931
cg03084652	-0.0014913	0.00794335	0.851425	0.00430846	0.0043134	0.320058	0.000424467	0.00651892	0.948202
cg03084702	0.0026213	0.00870283	0.76383	0.00105643	0.00472582	0.823526	0.000159979	0.00714221	0.98217
cg03084704	-0.00694872	0.0102278	0.498314	0.00477191	0.0055539	0.392098	0.0026884	0.0083937	0.749358
cg03084708	0.00756917	0.00761479	0.3224	-0.00448738	0.00413499	0.280196	0.00219726	0.00624928	0.725809
cg03084710	-0.0451932	0.024447	0.0671981	0.00909806	0.0132752	0.49457	0.0403127	0.0200631	0.0469543
cg03084724	-0.00181191	0.00225349	0.423106	0.00171272	0.00122369	0.164438	0.000767691	0.00184939	0.678873
cg03084747	0.0100825	0.00906201	0.268302	-0.00238916	0.00492086	0.628276	-0.00317836	0.00743698	0.669944
cg03084808	0.0119749	0.0160199	0.456357	0.00155558	0.00869915	0.858408	-0.00307612	0.0131472	0.815439
cg03084819	0.0104548	0.0205184	0.611401	-0.0149344	0.0111419	0.182884	-0.003264	0.016839	0.846662
cg03084824	-0.00417506	0.0100452	0.678493	0.00353377	0.00545476	0.518443	0.00300536	0.00824388	0.716142
cg03084838	-0.00175968	0.0125866	0.889069	7.67539e-05	0.0068348	0.99106	0.00550293	0.0103295	0.59529
cg03084901	-0.00392505	0.00385563	0.31091	0.0039584	0.00209369	0.061304	0.00236166	0.00316422	0.45704
cg03084920	-0.00996743	0.0142279	0.485061	-0.00163303	0.00772606	0.832992	0.00958172	0.0116765	0.413651
cg03084949	-0.00841056	0.00978178	0.391759	0.00354249	0.00531171	0.506219	-0.000607084	0.00802767	0.939856
cg03084995	-0.0238664	0.0196884	0.22803	0.0171462	0.0106912	0.111633	0.0192919	0.0161578	0.235058
cg03085018	0.00548443	0.0085808	0.524053	0.00232261	0.00465955	0.619154	-0.00338157	0.00704206	0.632042
cg03085084	-0.0146694	0.00898336	0.105338	-0.000147329	0.00487815	0.975961	0.00791367	0.00737243	0.285435
cg03085088	-0.0137847	0.00836138	0.102079	-0.00163169	0.0045404	0.720007	0.0110457	0.00686199	0.110332
cg03085106	-0.000790509	0.0073664	0.914736	0.00145062	0.00400011	0.717567	-0.00469858	0.00604543	0.438702
cg03085150	-0.0139843	0.0132729	0.294374	0.0015174	0.00720744	0.833642	0.0120785	0.0108927	0.269907
cg03085155	-0.00936428	0.0140488	0.506454	0.00280109	0.00762881	0.714196	0.0136471	0.0115295	0.239096
cg03085170	0.013212	0.0099626	0.187534	-0.00550553	0.0054099	0.311065	-0.00836028	0.00817607	0.308773
cg03085224	-0.00111348	0.00299111	0.710412	-2.0977e-05	0.00162423	0.989719	0.000385991	0.00245473	0.875341
cg03085262	-0.0408014	0.0257535	0.115995	0.0260882	0.0139847	0.0647784	0.0230913	0.0211353	0.276981
cg03085275	-0.00517127	0.00864198	0.550811	-0.00181262	0.00469278	0.700052	0.00693154	0.00709227	0.330547
cg03085299	-0.0390956	0.0265557	0.143818	0.0260017	0.0144203	0.0741049	0.0247512	0.0217936	0.258547
cg03085312	-0.00283475	0.00760782	0.710156	0.00118783	0.00413121	0.77425	5.22121e-05	0.00624356	0.993343
cg03085335	-0.0103769	0.00588038	0.0803953	0.00655979	0.00319317	0.0423147	0.0117736	0.00482589	0.0162982
cg03085364	0.0127213	0.0244126	0.603347	0.0129438	0.0132565	0.331004	-0.00288327	0.0200348	0.885833
cg03085377	0.0256731	0.0143419	0.0761927	-0.00762512	0.00778796	0.329683	-0.0234266	0.0117701	0.0490326
cg03085443	0.0106413	0.0129639	0.41351	-0.00147427	0.00703965	0.834505	-0.00633913	0.0106391	0.552512
cg03085491	-0.021573	0.0118382	0.0711241	0.012079	0.00642841	0.0628912	0.0151066	0.00971536	0.122837
cg03085510	0.0257784	0.0201981	0.204545	-0.00728098	0.010968	0.508183	-0.01734	0.0165761	0.297817
cg03085538	0.00302213	0.00730592	0.679933	-0.00322535	0.00396727	0.41798	-0.00123228	0.0059958	0.837543
cg03085545	-0.00515324	0.0106326	0.628879	0.00262599	0.00577372	0.650137	0.00476792	0.00872592	0.585892
cg03085549	0.0297322	0.0182896	0.106889	-0.0208449	0.00993164	0.0381198	-0.00452552	0.0150098	0.7636
cg03085618	-0.00720094	0.00576074	0.213952	0.00404828	0.0031282	0.198333	0.00393152	0.00472771	0.407441
cg03085666	-0.000305614	0.00780609	0.968841	0.00342908	0.00423887	0.420284	-0.000786842	0.00640627	0.902471
cg03085712	-0.0354882	0.0173805	0.043559	0.0147023	0.00943795	0.122156	0.0341941	0.0142637	0.0182026
cg03085782	0.00409182	0.00828081	0.622198	0.000185418	0.00449666	0.967184	-0.00138525	0.00679587	0.838857
cg03085785	0.00607576	0.00854875	0.478762	-0.00353036	0.00464215	0.448582	-0.00166921	0.00701575	0.812383
cg03085796	0.00156319	0.00220689	0.480243	0.000183977	0.00119839	0.878269	-0.00137616	0.00181114	0.448983
cg03085797	-0.00595421	0.00815906	0.467084	0.00309634	0.00443054	0.486112	0.00358659	0.00669595	0.593291
cg03085818	0.0153424	0.0116921	0.192182	-0.00177523	0.00634903	0.780304	-0.00733703	0.00959539	0.446122
cg03085846	0.0127352	0.0170192	0.455884	-0.0098697	0.00924177	0.287883	-0.0187677	0.0139672	0.181813
cg03085859	-0.0172671	0.0168671	0.308217	-0.00135868	0.00915919	0.882345	0.0101209	0.0138424	0.466243
cg03085930	0.0107722	0.00796772	0.179156	0.00183606	0.00432664	0.67213	-0.00778666	0.00653892	0.236288
cg03085949	0.129518	0.0689696	0.0630435	-0.0898896	0.0374519	0.0180684	-0.0820099	0.0566017	0.150212
cg03086003	0.00394877	0.00707744	0.57802	0.00201278	0.0038432	0.601522	-0.00310686	0.00580829	0.593798
cg03086006	-0.002765	0.0120038	0.818252	0.00375604	0.00651832	0.565639	0.0026854	0.00985125	0.785676
cg03086022	-0.00186612	0.0132275	0.888066	0.00263749	0.00718281	0.71418	0.00182712	0.0108555	0.866646
cg03086028	-0.00453668	0.00583457	0.438503	0.00289918	0.0031683	0.362161	0.00465753	0.0047883	0.332841
cg03086067	0.0122721	0.0149491	0.413463	-0.00973337	0.00811769	0.233092	0.00305614	0.0122684	0.803742
cg03086078	-0.0205331	0.0145764	0.16176	-0.00282665	0.00791532	0.721693	0.00720019	0.0119625	0.548483
cg03086097	-0.0253754	0.0132771	0.0585796	0.0109075	0.00720976	0.133177	0.0280749	0.0108962	0.0113032
cg03086235	-0.0100268	0.0139418	0.473549	0.00229884	0.00757068	0.761968	0.00590117	0.0114417	0.607057
cg03086236	-0.00302416	0.00225917	0.183456	0.00062291	0.00122678	0.612637	0.00240145	0.00185405	0.197946
cg03086300	0.000883776	0.0172098	0.959137	-0.00275164	0.00934527	0.768975	0.0044259	0.0141237	0.754594
cg03086360	-0.0172741	0.0164973	0.297356	-0.00392584	0.00895839	0.662079	0.0142467	0.013539	0.29498
cg03086376	-0.00222616	0.00269087	0.409857	0.000494122	0.0014612	0.735885	0.000707344	0.00220833	0.749343
cg03086379	-0.0166417	0.0287172	0.563434	0.00753488	0.015594	0.629921	0.00359738	0.0235675	0.878961
cg03086399	-0.00362808	0.00611681	0.55431	0.00154347	0.00332156	0.643078	0.0024044	0.00501993	0.632909
cg03086515	-0.0140689	0.00882521	0.113766	-0.000645135	0.00479227	0.893158	0.0103804	0.00724264	0.154627
cg03086563	-0.00445914	0.00248833	0.0758786	0.00270804	0.00135121	0.0475112	0.00169194	0.00204211	0.409167
cg03086663	-0.0023211	0.00234882	0.325224	0.000573793	0.00127546	0.653688	0.000387976	0.00192762	0.840858
cg03086707	0.0153081	0.0132133	0.249155	-0.00137027	0.00717509	0.848897	-0.0108033	0.0108438	0.321309
cg03086732	0.00792819	0.00860433	0.358849	-0.000747881	0.00467233	0.873123	-0.00443832	0.00706138	0.530957
cg03086738	-0.00765118	0.00743689	0.305824	0.00809091	0.00403839	0.0475822	0.00530488	0.00610328	0.386638
cg03086781	-0.00899308	0.011747	0.445575	0.00263167	0.00637886	0.680731	0.00761987	0.00964047	0.430993
cg03086857	-0.00190116	0.00630354	0.763525	-0.00270135	0.00342295	0.4317	0.00194337	0.00517317	0.707891
cg03086893	-0.0010712	0.00396817	0.787706	-0.000260583	0.0021548	0.903966	0.000524301	0.00325659	0.872391
cg03086899	-0.00221254	0.00703564	0.753755	0.00023288	0.0038205	0.951505	0.00266629	0.00577398	0.645153
cg03086954	0.058824	0.0268688	0.0306877	-0.0174404	0.0145903	0.234527	-0.0529905	0.0220506	0.0179285
cg03087010	-0.00635488	0.0149633	0.671887	-0.00183949	0.0081254	0.82132	0.00505613	0.0122801	0.681335
cg03087142	-0.00559285	0.00384212	0.148332	0.00120586	0.00208635	0.564462	0.00315245	0.00315313	0.31961
cg03087198	0.00293733	0.00314126	0.351796	0.00287467	0.00170577	0.0947738	-0.00394278	0.00257796	0.129032
cg03087203	0.00778903	0.00734981	0.291575	0.000495672	0.0039911	0.901388	-0.0016549	0.00603181	0.784321
cg03087247	-0.00276961	0.00937828	0.768305	0.00177425	0.0050926	0.728207	-0.00120381	0.00769653	0.875997
cg03087299	0.00617488	0.0178243	0.729682	-0.0129684	0.00967899	0.183055	0.00561947	0.014628	0.701603
cg03087334	-0.00407275	0.00249029	0.104813	-0.000148946	0.00135228	0.912496	0.0038184	0.00204373	0.0643737
cg03087344	-0.0260234	0.0171073	0.131083	0.0159522	0.00928965	0.0887558	0.01884	0.0140396	0.182386
cg03087366	-0.00952651	0.0190692	0.618372	0.00189307	0.010355	0.855278	0.00531068	0.0156497	0.734995
cg03087372	0.00553476	0.00995827	0.579479	-0.00585788	0.00540755	0.281054	-0.00310809	0.00817252	0.704448
cg03087462	-0.00638569	0.0164587	0.698779	0.000907665	0.00893743	0.919293	0.00623965	0.0135073	0.645032
cg03087507	0.0092897	0.00612657	0.132313	0.00355652	0.00332686	0.287395	-0.00452193	0.00502793	0.370425
cg03087556	-0.0024899	0.00880075	0.77777	-0.0048694	0.00477899	0.310478	0.00245716	0.00722256	0.73435
cg03087600	0.0214674	0.0176775	0.2272	0.00384723	0.00959927	0.689357	-0.0220094	0.0145075	0.132111
cg03087607	-0.00689463	0.00474412	0.148987	0.00232668	0.00257616	0.368416	0.00816417	0.00389339	0.0382916
cg03087610	0.0155093	0.023147	0.50424	0.0109584	0.0125693	0.385194	-0.0144233	0.0189962	0.449312
cg03087622	0.0363341	0.016551	0.0302443	-0.00286118	0.00898756	0.750824	-0.0142356	0.013583	0.296918
cg03087738	-0.00161622	0.00901573	0.858058	-0.00175097	0.00489573	0.721288	0.00185421	0.00739899	0.802589
cg03087846	-0.00353366	0.0104263	0.735318	-0.00017303	0.0056617	0.975675	0.0103353	0.00855662	0.229686
cg03087852	-0.00137576	0.0025998	0.597747	-1.99378e-05	0.00141175	0.988758	0.00149156	0.0021336	0.485976
cg03087855	-0.00180084	0.00828691	0.828368	0.00402545	0.00449997	0.37298	8.12144e-05	0.00680087	0.990494
cg03087860	-0.0091405	0.00794329	0.252343	0.00171999	0.00431337	0.690846	0.00777322	0.00651887	0.235664
cg03087880	0.0181586	0.0169405	0.28611	0.00209107	0.00919905	0.820602	-0.0114237	0.0139027	0.413029
cg03087897	-0.000264642	0.00819446	0.974295	0.00151994	0.00444977	0.733321	-0.00287097	0.006725	0.670279
cg03087937	-0.0233284	0.00948793	0.0155013	0.00982408	0.00515214	0.0591561	0.0150898	0.00778652	0.0551945
cg03087945	0.0255852	0.0189972	0.180817	-0.00648357	0.0103159	0.530976	-0.0104225	0.0155905	0.505206
cg03087977	0.00305638	0.00854857	0.721379	0.00152642	0.00464205	0.742914	-0.000838659	0.00701561	0.905064
cg03088047	0.00369055	0.0109809	0.737445	-0.0065159	0.00596285	0.276892	-0.00139528	0.00901176	0.87724
cg03088073	-0.0171195	0.0077039	0.0283173	0.00443955	0.00418338	0.290908	0.0195277	0.00632241	0.00254589
cg03088106	-0.00204761	0.0120357	0.865222	0.00120176	0.00653565	0.854448	0.00623607	0.00987744	0.529124
cg03088164	0.00635293	0.0152739	0.678268	-0.00251173	0.00829402	0.762586	0.00663881	0.0125349	0.597439
cg03088219	0.0097569	0.0185514	0.599989	-0.00163858	0.0100738	0.871086	-0.0060145	0.0152247	0.693571
cg03088328	-0.0135778	0.0120524	0.262381	0.00751129	0.00654473	0.253588	0.0116234	0.00989116	0.242479
cg03088332	0.00501204	0.00763132	0.512699	-0.00153051	0.00414396	0.712589	-0.00486325	0.00626284	0.439106
cg03088413	0.0120752	0.00871937	0.168894	-0.00436236	0.0047348	0.35889	-0.00313992	0.00715578	0.66167
cg03088446	0.00115432	0.0122146	0.924881	0.00262382	0.00663276	0.693177	-0.00814441	0.0100242	0.418274
cg03088458	-0.00193161	0.00337193	0.567915	0.00164394	0.00183103	0.371241	0.000711551	0.00276726	0.797558
cg03088473	-0.00663687	0.0040955	0.107982	0.00151002	0.00222394	0.498575	0.00371976	0.00336108	0.270831
cg03088525	0.0103545	0.00631799	0.104093	-0.000538462	0.0034308	0.875572	-0.0115365	0.00518503	0.0281238
cg03088570	0.00245141	0.00794593	0.758277	0.00161996	0.00431481	0.708055	-0.00555282	0.00652104	0.396328
cg03088599	0.0620384	0.0294481	0.037417	-0.0354885	0.015991	0.0285194	-0.0466033	0.0241674	0.0563885
cg03088616	0.0211876	0.0238951	0.377178	-0.00793637	0.0129755	0.542037	-0.0179585	0.0196101	0.361787
cg03088690	0.00312417	0.00759642	0.681676	0.0012309	0.00412501	0.765961	-0.00546565	0.0062342	0.382549
cg03088705	-0.00107699	0.00836762	0.897823	0.00274431	0.00454379	0.547107	-0.00558964	0.00686711	0.417419
cg03088725	0.000936537	0.00308826	0.762267	0.00185225	0.00167699	0.271783	0.00147931	0.00253446	0.560633
cg03088741	-0.0414799	0.025264	0.103475	0.00606736	0.0137189	0.659167	0.0272227	0.0207336	0.191923
cg03088756	0.0121651	0.010503	0.249269	-0.00322571	0.00570334	0.572829	-0.00318665	0.00861954	0.712317
cg03088794	-0.00526751	0.0109115	0.630235	0.00221194	0.0059252	0.709635	0.00140388	0.00895485	0.875711
cg03088873	0.0242689	0.0174491	0.167081	-0.0179122	0.0094752	0.0613323	-0.0105168	0.01432	0.46426
cg03088878	-0.00325243	0.0044255	0.463946	-0.000411681	0.00240314	0.864295	0.000941693	0.00363191	0.795901
cg03088913	0.00565136	0.00845826	0.505439	-0.00320622	0.00459301	0.48661	-0.00505553	0.00694149	0.467974
cg03088955	0.0062769	0.00700484	0.372167	-0.0073883	0.00380378	0.0546502	-0.00509255	0.00574871	0.377625
cg03088990	-0.00152844	0.00642215	0.812327	0.00652696	0.00348736	0.0639181	-0.00128668	0.0052705	0.807586
cg03089016	0.00402553	0.0139633	0.773664	0.00953314	0.00758235	0.211315	0.0057976	0.0114593	0.613919
cg03089032	0.10926	0.0269568	9.45504e-05	-0.0042024	0.0146381	0.774586	-0.11323	0.0221228	1.32043e-06
cg03089056	0.00300446	0.0067916	0.659084	-0.00533717	0.00368798	0.15069	-0.00268773	0.0055737	0.630611
cg03089177	0.0012542	0.0219114	0.954458	0.019247	0.0118984	0.108608	-0.00886394	0.0179822	0.623045
cg03089244	-0.00091049	0.00243813	0.709542	-0.000464086	0.00132396	0.726612	0.000558093	0.00200092	0.780831
cg03089262	0.0469865	0.0163477	0.00486317	-0.0238242	0.00887714	0.00840453	-0.0406352	0.0134162	0.00305965
cg03089370	-0.00408031	0.00835735	0.626358	0.00471134	0.00453822	0.301477	-0.00289115	0.00685868	0.674189
cg03089468	-0.0121996	0.0107675	0.25968	0.00530224	0.005847	0.366478	0.00977573	0.00883666	0.271023
cg03089475	-0.00470243	0.0113852	0.680388	-0.00347912	0.00618238	0.574752	0.00602253	0.00934353	0.52055
cg03089483	0.0116898	0.014385	0.418179	-0.00673048	0.00781136	0.390767	-0.00651158	0.0118054	0.582358
cg03089512	0.0263581	0.0204995	0.201215	-0.00270922	0.0111317	0.808164	0.00239253	0.0168234	0.887171
cg03089575	0.00162375	0.00910184	0.858739	0.0012801	0.00494249	0.79612	-0.00251693	0.00746967	0.736794
cg03089589	-0.000292214	0.00712213	0.967347	-0.00394863	0.00386747	0.309502	0.000751684	0.00584497	0.897906
cg03089598	-0.00692287	0.0111732	0.536804	-0.00129538	0.00606727	0.83133	0.00596793	0.00916957	0.516507
cg03089650	0.00101565	0.00305013	0.73978	0.000804175	0.00165629	0.628267	-0.00111311	0.00250317	0.657424
cg03089651	0.000835448	0.0090313	0.926464	0.000157074	0.00490418	0.974507	0.00292288	0.00741177	0.694081
cg03089686	-0.0210597	0.0327721	0.521813	-0.0117533	0.0177959	0.510346	0.0300929	0.0268953	0.265624
cg03089717	0.00770739	0.00448176	0.0882952	-0.0010676	0.00243369	0.661758	-0.00609779	0.00367808	0.100192
cg03089752	-0.00141376	0.0106807	0.894937	-0.00246413	0.00579985	0.671768	0.00240521	0.00876542	0.784293
cg03089778	0.0167046	0.00925304	0.0737609	-0.00541232	0.00502459	0.283763	-0.0143947	0.00759375	0.0606376
cg03089864	0.0182879	0.0150915	0.228186	-0.000541573	0.00819502	0.94743	-0.0169359	0.0123853	0.17428
cg03089865	-0.0124355	0.0182117	0.49615	-0.00454351	0.00988932	0.646828	0.00267327	0.0149459	0.858374
cg03089869	-0.005618	0.00312101	0.074592	0.00340479	0.00169477	0.0469871	0.00110732	0.00256134	0.666355
cg03089870	0.00322014	0.0149142	0.829457	-0.0146737	0.00809874	0.0727375	0.00689825	0.0122398	0.574178
cg03089878	-0.00715209	0.00662092	0.282404	-0.00015529	0.0035953	0.965626	0.00115807	0.00543363	0.831621
cg03089923	0.00409465	0.00650982	0.530656	-0.000710446	0.00353497	0.841088	-0.00474356	0.00534246	0.376532
cg03089994	-0.00641708	0.0121385	0.598108	0.00294909	0.00659144	0.655457	0.000260525	0.00996175	0.979183
cg03090059	0.029436	0.0180721	0.106214	-0.0083786	0.00981352	0.395082	-0.0343519	0.0148313	0.0224023
cg03090145	-0.0107835	0.0106142	0.311883	-0.00351047	0.00576373	0.543739	0.00657271	0.00871082	0.452134
cg03090204	-0.00801115	0.00547676	0.146386	0.00185793	0.002974	0.533445	0.00893187	0.00449465	0.0493833
cg03090254	0.00662566	0.0206876	0.749369	-0.0120175	0.0112338	0.287066	0.00168809	0.0169778	0.920978
cg03090276	-0.0159253	0.0259808	0.541165	-0.0156832	0.0141081	0.268715	0.00434725	0.0213218	0.838818
cg03090278	-0.00612249	0.00410469	0.138671	0.00192933	0.00222893	0.388602	0.00257883	0.00336863	0.445587
cg03090284	0.0194996	0.0119593	0.105858	-0.00896654	0.00649417	0.170169	-0.0140891	0.00981475	0.153981
cg03090301	0.000757844	0.0135956	0.955649	-0.00135072	0.0073827	0.855168	0.00405619	0.0111576	0.716902
cg03090351	0.00027919	0.00292044	0.924013	0.00080448	0.00158586	0.612971	0.000551532	0.00239673	0.818427
cg03090436	0.0195653	0.0248844	0.433413	-0.0156921	0.0135127	0.248041	-0.0241898	0.020422	0.238769
cg03090448	0.00708956	0.00838704	0.399779	0.00117222	0.00455434	0.797362	-0.00138772	0.00688305	0.840591
cg03090449	-0.0118748	0.0133388	0.375281	-0.00733319	0.00724327	0.313562	0.0146648	0.0109469	0.183126
cg03090513	-0.00381832	0.00245097	0.122134	0.00111219	0.00133093	0.405165	0.00450975	0.00201145	0.026965
cg03090524	-0.00233512	0.0156155	0.881402	-0.00519478	0.00847953	0.541388	0.00483255	0.0128152	0.70683
cg03090572	0.0147746	0.00981482	0.135103	-0.0117015	0.00532965	0.0302251	-0.0177178	0.00805479	0.0299232
cg03090621	-0.0218212	0.0174059	0.212621	0.00141033	0.00945176	0.881658	0.016665	0.0142846	0.245878
cg03090669	0.0130747	0.0124949	0.29767	-0.00276462	0.00678501	0.684462	-0.00536792	0.0102543	0.601693
cg03090694	-0.0119114	0.0114051	0.298596	0.00684083	0.00619323	0.271758	0.0102471	0.00935993	0.276005
cg03090734	-0.00423582	0.00713219	0.553797	-0.0042175	0.00387293	0.278548	0.00399564	0.00585322	0.49627
cg03090803	-0.00469179	0.00624807	0.454305	0.00188668	0.00339283	0.579287	0.00573834	0.00512764	0.265536
cg03090806	0.00633908	0.00902914	0.484119	-0.00890365	0.00490301	0.072101	0.00533441	0.00741001	0.473118
cg03090828	-0.0255528	0.0157059	0.106608	0.00653255	0.00852863	0.445344	0.00353441	0.0128895	0.784438
cg03090869	-0.0271824	0.0155946	0.0841162	0.0159575	0.00846818	0.0621498	0.0288924	0.0127981	0.0259478
cg03090889	0.0109541	0.0102568	0.287865	0.00450827	0.00556964	0.420012	-0.00767298	0.00841749	0.363998
cg03090940	-0.00658061	0.0106395	0.537519	0.0050217	0.00577746	0.386637	0.00752375	0.00873157	0.390743
cg03090969	0.00139	0.00451464	0.75875	0.00310051	0.00245154	0.208646	-0.00252422	0.00370506	0.49712
cg03090980	-0.00605857	0.0078975	0.444636	0.00289178	0.00428851	0.501529	0.000292096	0.00648129	0.964135
cg03090982	0.0288351	0.017522	0.10269	-0.0161299	0.0095148	0.0928592	-0.00875957	0.0143799	0.543678
cg03091010	-0.00191672	0.00309701	0.537266	-0.000336209	0.00168174	0.841915	0.00214537	0.00254165	0.400453
cg03091060	0.0164248	0.008875	0.066898	-0.00137753	0.00481931	0.775542	-0.00933053	0.00728351	0.202871
cg03091070	-0.0363	0.0234472	0.124456	0.0123849	0.0127323	0.33283	0.0461994	0.0192425	0.0180325
cg03091108	0.0128975	0.00999584	0.199659	0.00425675	0.00542795	0.434592	-0.00825009	0.00820335	0.316768
cg03091142	0.0109037	0.0104072	0.297068	-0.0069686	0.00565132	0.22017	-0.00506123	0.00854093	0.554675
cg03091178	0.0060409	0.0114766	0.599692	-0.0109003	0.00623202	0.0830665	-0.00204442	0.00941855	0.828561
cg03091331	-0.00202634	0.00566561	0.721286	0.000659438	0.00307654	0.830676	-0.000778875	0.00464963	0.867274
cg03091337	-0.00032117	0.00661751	0.961379	-0.00454658	0.00359345	0.208458	-0.00321714	0.00543084	0.55481
cg03091367	0.0013969	0.0180941	0.938603	-0.00498683	0.0098255	0.612793	0.00683578	0.0148494	0.646182
cg03091374	-0.015626	0.0152505	0.307791	-0.00103353	0.00828135	0.900908	0.0139332	0.0125157	0.268026
cg03091390	0.000308666	0.0023773	0.896931	0.00125081	0.00129092	0.334708	-0.00194249	0.00195099	0.32161
cg03091413	-0.0154904	0.0150777	0.306497	0.00369766	0.00818749	0.652429	0.0250519	0.0123739	0.0453329
cg03091512	0.00177251	0.00225936	0.434422	-0.000645151	0.00122688	0.600053	-0.000798135	0.0018542	0.667713
cg03091551	-0.0053801	0.00409244	0.191364	0.000862184	0.00222228	0.698786	0.000291926	0.00335857	0.930893
cg03091585	-0.0203639	0.0132507	0.127209	0.0140984	0.0071954	0.0526002	0.0121792	0.0108745	0.265164
cg03091589	0.000735619	0.003547	0.836087	0.00319359	0.0019261	0.100153	0.00135455	0.00291094	0.642616
cg03091590	-0.00288902	0.00759595	0.704428	0.00550207	0.00412476	0.184987	-0.00108554	0.00623381	0.862077
cg03091616	-0.00820669	0.0071018	0.250357	0.0062022	0.00385642	0.110641	0.00761127	0.00582828	0.194304
cg03091668	-0.0234521	0.011294	0.0401757	0.00660373	0.00613286	0.283935	0.022587	0.00926869	0.0164169
cg03091738	-0.000988549	0.00220338	0.654566	-0.000536987	0.00119648	0.654456	0.000359821	0.00180826	0.84264
cg03091751	-0.00527189	0.0043759	0.230883	-0.00264719	0.00237621	0.26769	0.00412794	0.0035912	0.252859
cg03091752	0.00359867	0.00288072	0.214234	-0.000888342	0.00156429	0.571268	-0.00354594	0.00236414	0.136509
cg03091769	0.00400176	0.00779348	0.608649	-0.00653287	0.00423202	0.125539	-0.00121358	0.00639592	0.84986
cg03091776	-0.00151948	0.00497237	0.760499	0.00257763	0.0027001	0.341852	-0.00155128	0.00408071	0.704567
cg03091829	-0.00431094	0.00274436	0.119092	0.00134888	0.00149024	0.36737	0.00177547	0.00225223	0.432208
cg03091851	-0.000151333	0.0165208	0.992708	-0.00734818	0.00897113	0.414505	0.00381682	0.0135582	0.778845
cg03091918	0.00904425	0.0386998	0.81565	-0.0187814	0.0210148	0.373421	0.0218655	0.03176	0.492613
cg03091982	0.00359504	0.00933758	0.700975	0.00472283	0.0050705	0.35367	-0.00828049	0.00766313	0.282256
cg03092019	0.00192539	0.00717937	0.78906	-0.000653743	0.00389855	0.867136	0.00359552	0.00589194	0.542959
cg03092029	0.0261023	0.0140572	0.0660061	0.00136285	0.00763336	0.858629	-0.0115105	0.0115364	0.320587
cg03092191	0.00270964	0.0040517	0.505046	-0.000100342	0.00220016	0.963706	-0.00225854	0.00332513	0.498418
cg03092252	-0.0082683	0.00755053	0.275881	0.00194383	0.0041001	0.636372	0.00657166	0.00619654	0.291224
cg03092271	0.00013968	0.0204465	0.994562	-0.0106947	0.0111029	0.33754	-0.0186566	0.0167799	0.26863
cg03092307	0.00161736	0.0133511	0.903801	0.00591796	0.00724994	0.416105	-0.0159793	0.0109569	0.147587
cg03092343	-0.0163241	0.0124979	0.194225	0.00276424	0.0067866	0.684572	0.0160785	0.0102567	0.119844
cg03092367	0.00340325	0.0132894	0.798361	-0.00355573	0.00721641	0.623187	0.00502527	0.0109063	0.645874
cg03092390	0.00872197	0.0124309	0.484387	-0.0052927	0.00675023	0.43468	-0.00540694	0.0102017	0.597179
cg03092399	0.0278549	0.0101181	0.00691029	-0.00971135	0.00549434	0.0799146	-0.0139657	0.00830369	0.0954314
cg03092447	-0.00814898	0.01551	0.600361	0.00249244	0.00842225	0.767837	-0.00171537	0.0127287	0.893045
cg03092453	0.0190476	0.0134726	0.160243	-0.00128336	0.00731588	0.861071	-0.0187965	0.0110566	0.0919532
cg03092482	-0.0136538	0.0117975	0.249635	0.00414731	0.00640627	0.518733	0.00673108	0.0096819	0.488382
cg03092494	0.00134806	0.0137651	0.922164	-0.00642486	0.00747476	0.391911	-0.0062878	0.0112967	0.578929
cg03092543	-0.00616463	0.00904416	0.496915	0.00189685	0.00491117	0.70007	0.00764085	0.00742233	0.305531
cg03092548	-0.00155118	0.0023314	0.507224	0.00027221	0.001266	0.830153	0.000849342	0.00191333	0.657981
cg03092550	0.000199623	0.00677199	0.976537	0.00334575	0.00367733	0.364901	-0.00754868	0.00555761	0.177161
cg03092551	0.000916964	0.00915626	0.920411	0.00546072	0.00497204	0.274478	-0.00344077	0.00751433	0.647931
cg03092603	-0.00137572	0.00265656	0.605597	-0.000580324	0.00144257	0.688254	0.00154633	0.00218018	0.47966
cg03092609	-0.00201196	0.0186856	0.91445	0.000319844	0.0101467	0.97491	0.00631687	0.0153348	0.681193
cg03092615	-0.0027597	0.00867228	0.750921	-0.000623637	0.00470923	0.894887	0.0045518	0.00711714	0.523791
cg03092631	0.00705813	0.00911576	0.440427	-0.00623791	0.00495005	0.210275	-0.00947675	0.00748109	0.207917
cg03092680	-0.0176333	0.00909789	0.0551654	-0.00131919	0.00494034	0.78995	0.0137395	0.00746642	0.0684385
cg03092710	0.0013605	0.00682135	0.842281	0.00136225	0.00370413	0.713756	-0.00277541	0.00559812	0.621042
cg03092772	0.00284159	0.00728595	0.697284	-0.00186998	0.00395642	0.637404	-0.00348029	0.00597941	0.561727
cg03092783	0.0021632	0.0156649	0.89042	-0.00135054	0.00850636	0.874142	-0.00628122	0.0128558	0.626105
cg03092796	0.00728996	0.00730358	0.320404	-0.0033254	0.003966	0.403581	-0.002274	0.00599388	0.705132
cg03092803	-0.00511852	0.0101271	0.614271	-0.00477812	0.00549925	0.386812	0.00696466	0.00831111	0.403851
cg03092825	-0.0224532	0.0205827	0.277709	-0.0110459	0.0111768	0.325183	0.0214319	0.0168917	0.207198
cg03092918	0.00419268	0.00373183	0.263674	-0.000263923	0.00202646	0.896616	-0.00378961	0.00306263	0.218584
cg03092975	0.00393925	0.00631337	0.533951	0.000459116	0.00342829	0.893711	-0.00492468	0.00518124	0.34395
cg03093076	0.00049468	0.00234264	0.833151	-0.000792351	0.0012721	0.534662	-0.0010219	0.00192255	0.59612
cg03093194	-0.0121289	0.00935863	0.197683	0.0013892	0.00508193	0.785088	0.00441199	0.00768041	0.566838
cg03093229	-0.00542833	0.0159008	0.733464	-0.00526228	0.00863449	0.543484	0.00805887	0.0130494	0.538139
cg03093230	-0.00228224	0.0123637	0.853889	0.000993335	0.00671373	0.882649	0.0032279	0.0101466	0.750991
cg03093276	0.000897132	0.00587139	0.878838	-0.000706517	0.00318829	0.825038	-0.00453853	0.00481852	0.348311
cg03093345	0.00206532	0.00917982	0.822409	0.00179921	0.00498483	0.718839	0.0052119	0.00753366	0.490511
cg03093385	0.00168001	0.00294172	0.569099	-6.23968e-05	0.00159742	0.968913	0.00115752	0.0024142	0.63256
cg03093391	-0.00759937	0.0367532	0.836574	-0.00251843	0.0199578	0.899813	0.0124955	0.0301625	0.679482
cg03093398	-0.00355467	0.00299392	0.237669	0.00318914	0.00162576	0.052333	0.000765258	0.00245704	0.756044
cg03093402	0.00396169	0.0164086	0.809663	-0.0119227	0.00891019	0.183624	-0.00345835	0.0134661	0.797799
cg03093525	-0.00480222	0.00853388	0.574768	0.00364656	0.00463407	0.433031	-0.0035963	0.00700355	0.608634
cg03093541	0.00276903	0.00660852	0.676027	0.000767448	0.00358857	0.831053	-0.00520454	0.00542346	0.339344
cg03093689	0.00748714	0.00935654	0.425317	0.000522943	0.0050808	0.91821	-0.00132693	0.00767869	0.863121
cg03093695	0.00296744	0.00230067	0.199821	0.000320094	0.00124931	0.798263	-0.00290416	0.00188811	0.126888
cg03093735	-0.000849339	0.0127215	0.946891	0.00045401	0.00690805	0.947719	0.0101616	0.0104402	0.332532
cg03093786	-0.0119184	0.0148629	0.424348	0.0093538	0.00807089	0.248984	0.00147031	0.0121977	0.904275
cg03093801	0.0245293	0.0150546	0.106099	-0.0231608	0.00817497	0.0054844	-0.00649494	0.012355	0.600158
cg03093806	-0.00277816	0.0030311	0.361382	0.00105217	0.00164595	0.52399	0.00233943	0.00248755	0.349045
cg03093831	0.00332225	0.0183703	0.856819	0.000120145	0.00997547	0.990412	0.01087	0.0150761	0.472434
cg03093838	-0.00102908	0.00471878	0.827769	0.00157864	0.00256239	0.539113	0.00206439	0.00387259	0.595055
cg03093897	0.0138852	0.00811601	0.0899288	-0.00893732	0.00440716	0.0449865	-0.00324501	0.00666062	0.627091
cg03093944	-0.00293765	0.00911489	0.747844	0.00832631	0.00494957	0.0953615	-0.00699633	0.00748037	0.351687
cg03093949	0.00199107	0.0100671	0.843583	-0.00360099	0.00546666	0.511452	0.00359531	0.00826185	0.664292
cg03093995	-0.00229346	0.00349451	0.512998	-0.0010726	0.00189759	0.573059	0.00325014	0.00286786	0.259553
cg03094121	0.0164007	0.0117639	0.166081	-0.0029915	0.00638806	0.6405	-0.0101187	0.00965438	0.296895
cg03094134	-0.0115789	0.0101634	0.257065	-0.00097363	0.00551895	0.860292	0.00970191	0.00834088	0.247275
cg03094226	-0.00507575	0.0113938	0.656845	0.00941663	0.00618705	0.130881	0.00614588	0.00935059	0.512379
cg03094242	-0.0361659	0.0247153	0.146238	-0.0027598	0.0134209	0.837457	0.032742	0.0202833	0.109342
cg03094256	0.00708107	0.00917957	0.442127	-0.00449328	0.0049847	0.369337	-0.00393723	0.00753345	0.602281
cg03094285	0.00308553	0.00290298	0.290162	-0.00193829	0.00157638	0.221477	-0.00189931	0.00238241	0.42704
cg03094323	-0.00785873	0.0197959	0.692146	0.00113832	0.0107496	0.915859	0.0100126	0.016246	0.538963
cg03094377	0.0128296	0.00841001	0.13	-0.00243057	0.00456681	0.595643	-0.00590403	0.0069019	0.394178
cg03094405	-0.0196389	0.0144198	0.176	0.00626776	0.00783027	0.425174	0.00893822	0.011834	0.451684
cg03094410	-0.00435618	0.00555591	0.434689	0.00236569	0.00301698	0.434651	-0.000760558	0.0045596	0.867831
cg03094428	-0.000872585	0.00704689	0.901679	-0.00280841	0.00382661	0.464561	0.00357897	0.00578322	0.537292
cg03094429	-0.00190425	0.00734446	0.795906	0.000956911	0.0039882	0.810827	-0.00157431	0.00602743	0.794434
cg03094443	-0.000290093	0.0080549	0.971336	-0.00179099	0.00437398	0.682995	0.00313831	0.00661046	0.635908
cg03094474	-0.00631525	0.00774084	0.416358	0.00291716	0.00420344	0.489149	0.00453431	0.00635273	0.476888
cg03094481	0.00251749	0.00239208	0.29491	-0.00075445	0.00129895	0.562553	-0.00109037	0.00196312	0.57973
cg03094517	0.000898193	0.00517335	0.862484	-0.000626765	0.00280924	0.823865	0.00309151	0.00424565	0.468063
cg03094519	0.0079678	0.00517711	0.126665	-0.00184718	0.00281128	0.512514	-0.00536541	0.00424873	0.209322
cg03094555	0.00967989	0.0137132	0.481755	-0.00585482	0.00744656	0.433414	-0.00840996	0.0112541	0.456489
cg03094559	-0.00247284	0.0132821	0.852647	0.00165097	0.00721244	0.819367	-0.00246887	0.0109003	0.821236
cg03094620	-0.0120385	0.0126218	0.342284	0.00705097	0.00685392	0.305854	0.00537328	0.0103584	0.604988
cg03094624	0.014387	0.0101384	0.158707	0.00516795	0.00550535	0.349934	-0.0222872	0.00832033	0.00852633
cg03094675	-0.0158136	0.0126967	0.215599	0.00364919	0.00689457	0.597675	0.00934827	0.0104199	0.371594
cg03094721	0.00611039	0.0176985	0.730567	-0.0151135	0.00961067	0.118689	0.0118687	0.0145248	0.415617
cg03094728	0.0269247	0.0226622	0.237359	-0.0203871	0.0123061	0.100436	-0.0150937	0.0185984	0.418796
cg03094787	-0.00272057	0.00754691	0.719173	0.00257056	0.00409813	0.531794	0.002664	0.00619357	0.667948
cg03094796	-0.0174746	0.0175394	0.321287	0.0154913	0.00952425	0.106702	0.0125497	0.0143941	0.385184
cg03094855	-0.00296335	0.00278101	0.288953	-0.000859819	0.00151015	0.570272	0.00231616	0.00228231	0.312413
cg03094912	0.0103262	0.0196119	0.599581	-0.025893	0.0106497	0.016658	-0.000746518	0.016095	0.96309
cg03094935	0.00521813	0.00310064	0.0952271	-0.0024004	0.00168371	0.156799	-0.0036726	0.00254462	0.151783
cg03094955	0.00399017	0.00640913	0.534852	0.00306984	0.00348029	0.379666	-0.00541143	0.00525982	0.305819
cg03094966	-0.00179875	0.0121448	0.882529	-0.00118743	0.0065949	0.857442	0.00129402	0.00996699	0.896937
cg03094990	0.0423069	0.0186142	0.0249797	-0.0191549	0.0101079	0.0607129	-0.0263076	0.0152763	0.0878574
cg03095028	-0.0060736	0.0178669	0.734553	-0.0015116	0.00970211	0.876475	0.00847644	0.014663	0.564388
cg03095055	-0.00457938	0.0109734	0.67726	-0.00341221	0.00595879	0.56806	0.00716186	0.00900561	0.428171
cg03095087	0.00849346	0.0106216	0.425643	0.00051362	0.00576776	0.929204	-0.00535652	0.00871691	0.540155
cg03095103	-0.00393797	0.0207173	0.849596	0.00293053	0.0112499	0.794971	-0.00118895	0.0170022	0.944377
cg03095118	-0.0147007	0.00757273	0.0547838	0.00467416	0.00411215	0.258146	0.00988195	0.00621477	0.114688
cg03095188	-0.0109841	0.0114431	0.33922	-0.00175619	0.00621386	0.777995	-0.00251546	0.00939111	0.789312
cg03095205	0.015156	0.0086905	0.0839568	-0.00592877	0.00471913	0.211659	-0.0128327	0.00713209	0.0747151
cg03095244	-0.0173664	0.0167028	0.300744	-0.00321109	0.00906996	0.72399	0.029467	0.0137076	0.0337708
cg03095255	0.00156874	0.00842455	0.852623	0.00154294	0.00457471	0.736552	-0.00160742	0.00691383	0.816586
cg03095288	-0.0165018	0.0160404	0.305849	0.00132739	0.00871028	0.879156	0.0163336	0.013164	0.217326
cg03095319	0.00974274	0.0154737	0.530242	-0.00620281	0.00840256	0.461962	0.00272921	0.0126989	0.83023
cg03095321	-0.00151993	0.00953082	0.873587	-0.00353078	0.00517543	0.496534	0.00304101	0.00782172	0.698183
cg03095344	0.0135425	0.014387	0.348614	0.00513548	0.00781244	0.512331	-0.0106788	0.0118071	0.367737
cg03095358	0.00222435	0.00882369	0.801443	-0.00915438	0.00479145	0.0586638	-0.00084675	0.0072414	0.907127
cg03095364	0.00404978	0.0254516	0.873869	0.00385624	0.0138207	0.780755	-0.000451597	0.0208875	0.98279
cg03095365	0.000801595	0.00304294	0.792714	-0.000820336	0.00165238	0.620563	-0.00132052	0.00249727	0.598021
cg03095379	-0.00374964	0.0031991	0.243693	0.00136039	0.00173718	0.43525	0.00237156	0.00262543	0.368338
cg03095413	-0.014562	0.0092037	0.116478	0.00440224	0.0049978	0.380327	0.0133273	0.00755326	0.0804335
cg03095482	-0.0232775	0.00973084	0.0184462	0.00715295	0.00528405	0.178611	0.0188185	0.00798587	0.0202193
cg03095503	0.00205787	0.0197037	0.91701	0.00353116	0.0106995	0.742005	-0.00434162	0.0161704	0.788823
cg03095527	-0.00506679	0.00869026	0.561058	0.00437347	0.00471899	0.356069	0.00645408	0.00713189	0.367464
cg03095533	-0.00200091	0.00396938	0.615209	0.000469089	0.00215546	0.828122	0.00297598	0.00325758	0.362948
cg03095548	0.00314377	0.00612791	0.608962	0.00135729	0.00332758	0.684148	-0.000547487	0.00502903	0.913508
cg03095562	-0.0108193	0.0075742	0.155996	0.000254087	0.00411295	0.950852	7.15873e-05	0.00621596	0.990832
cg03095575	0.0070423	0.00776902	0.366675	-0.00562283	0.00421874	0.185345	-0.00916646	0.00637585	0.153363
cg03095607	0.00149981	0.0160858	0.925884	-0.000860464	0.00873494	0.921708	0.00611876	0.0132013	0.643923
cg03095612	-0.0208084	0.0160381	0.197193	0.01055	0.008709	0.228341	0.0126421	0.0131621	0.338912
cg03095636	-0.0132187	0.0275564	0.632397	0.0250063	0.0149637	0.0975385	-0.000467907	0.0226149	0.98353
cg03095642	0.00161873	0.0112824	0.886178	0.00540714	0.00612656	0.379391	0.00108927	0.00925918	0.906566
cg03095697	-0.0486313	0.0208481	0.0214857	0.0142717	0.011321	0.210105	0.0382077	0.0171096	0.0275653
cg03095758	-0.00196998	0.00768604	0.798193	-0.00264426	0.00417368	0.527686	0.0021284	0.00630775	0.736439
cg03095773	-0.036754	0.0235342	0.121225	0.0126155	0.0127796	0.325732	0.042505	0.019314	0.0298445
cg03095778	0.00138798	0.0108438	0.898384	0.000616967	0.00588839	0.916744	0.00440886	0.00889922	0.621291
cg03095800	0.0046243	0.0109702	0.67419	-0.00542491	0.00595707	0.364462	-0.0101717	0.00900301	0.261012
cg03095814	-0.00357681	0.00672819	0.596064	0.000503395	0.00365355	0.890664	0.00154129	0.00552166	0.780665
cg03095825	0.000432436	0.00345462	0.900613	0.00100392	0.00187593	0.59362	-0.000926503	0.00283513	0.744445
cg03095872	-0.00193656	0.00371288	0.603012	-0.000608915	0.00201617	0.763211	0.0041347	0.00304708	0.177578
cg03095884	-0.00192181	0.00823214	0.815844	0.000849679	0.00447022	0.8496	0.00257537	0.00675592	0.703788
cg03095898	0.018671	0.00937136	0.0488104	-0.00489556	0.00508884	0.33815	-0.0191775	0.00769085	0.0141358
cg03095964	-0.00345144	0.0125454	0.783743	0.000853094	0.00681241	0.900573	0.00971172	0.0102957	0.347605
cg03095982	0.00262522	0.00652887	0.688395	-0.00522418	0.00354531	0.14346	-0.000537147	0.00535809	0.920329
cg03096107	0.0184871	0.0112033	0.101767	-0.00587168	0.00608364	0.336582	-0.0129915	0.0091943	0.160481
cg03096138	-0.0048125	0.00295501	0.10626	-0.000686225	0.00160463	0.66974	0.00276766	0.00242511	0.256243
cg03096151	0.00258153	0.00369877	0.486685	-0.00176184	0.00200851	0.382297	-0.00293888	0.0030355	0.335082
cg03096171	0.0104136	0.011333	0.360174	-0.000147848	0.00615407	0.980877	-0.0129423	0.00930075	0.166873
cg03096270	0.0162576	0.0192618	0.400481	0.00475291	0.0104595	0.65043	-0.00628424	0.0158077	0.691737
cg03096273	0.00840773	0.0109334	0.443544	-0.0022331	0.00593707	0.707546	-0.00903818	0.00897279	0.316007
cg03096285	-0.0356423	0.017362	0.0424553	0.0124932	0.00942791	0.187873	0.0171433	0.0142486	0.231496
cg03096286	-0.01115	0.0110751	0.316257	-0.00183169	0.006014	0.761268	0.00147234	0.00908906	0.871611
cg03096310	0.00278826	0.00673076	0.679493	-0.00442522	0.00365494	0.228586	0.00364995	0.00552378	0.510141
cg03096347	0.0147431	0.0163264	0.368487	-0.0106712	0.00886559	0.231304	-0.00588172	0.0133987	0.66154
cg03096354	-0.00224285	0.00972058	0.817952	0.00635942	0.00527848	0.230873	-0.000440882	0.00797745	0.956027
cg03096378	0.00377131	0.00957554	0.694455	0.0029155	0.00519972	0.57614	-0.00280755	0.00785842	0.721577
cg03096401	0.00310775	0.00431105	0.472513	-0.00039797	0.00234099	0.865322	-0.0028849	0.00353798	0.416601
cg03096419	-0.000529173	0.00950655	0.95571	-0.000306006	0.00516226	0.952839	-1.06738e-05	0.00780181	0.998911
cg03096421	0.023586	0.010809	0.0312309	-0.0032484	0.00586949	0.581087	-0.0189088	0.00887066	0.0352649
cg03096464	-0.000127729	0.00704748	0.985573	0.000143351	0.00382693	0.970187	0.0018059	0.0057837	0.75545
cg03096471	-0.0129902	0.0189222	0.493837	0.00165965	0.0102751	0.87198	0.0113949	0.015529	0.464643
cg03096488	-0.0101464	0.00582603	0.0843799	-4.65293e-05	0.00316366	0.988292	0.00866828	0.00478129	0.0725651
cg03096511	0.00874071	0.0145482	0.549202	-3.54222e-05	0.00789997	0.996431	-0.00577805	0.0119394	0.629384
cg03096548	0.000692797	0.0070879	0.922314	-0.00828514	0.00384888	0.0335346	0.00335149	0.00581688	0.565679
cg03096551	-0.000643996	0.0083173	0.938423	0.00228678	0.00451647	0.613646	0.00398407	0.00682581	0.560633
cg03096649	-0.0451873	0.0264974	0.0909512	0.0296058	0.0143886	0.0419947	0.046838	0.0217458	0.0334314
cg03096698	-0.0103147	0.00805249	0.20291	0.000249738	0.00437267	0.954558	0.0070193	0.00660849	0.290488
cg03096705	0.00262196	0.0027653	0.345126	-0.000871447	0.00150162	0.562873	-0.000520675	0.00226942	0.81896
cg03096727	-0.0110217	0.0140086	0.433102	0.00115945	0.00760697	0.879136	0.00754609	0.0114965	0.512951
cg03096732	-0.000811443	0.00566169	0.886298	0.0010592	0.00307441	0.731112	-0.00138998	0.00464641	0.76539
cg03096746	-0.00500216	0.0267743	0.852141	0.0153075	0.014539	0.294716	0.00498229	0.0219731	0.821043
cg03096763	-0.00912915	0.00845135	0.282416	0.000985845	0.00458926	0.830309	-0.000531778	0.00693582	0.939024
cg03096785	0.00649443	0.00804927	0.421503	-0.00264439	0.00437092	0.546427	-0.00636864	0.00660585	0.337115
cg03096803	-0.0112491	0.0067192	0.0969378	-0.00333788	0.00364866	0.362286	0.00824006	0.00551429	0.137957
cg03096819	0.0970179	0.0561998	0.0871008	-0.0253103	0.0305177	0.408694	-0.047506	0.0461219	0.305265
cg03096954	-0.00511429	0.00858016	0.55236	-0.0007943	0.00465921	0.864946	0.0019147	0.00704153	0.786197
cg03096957	0.0227074	0.0176572	0.201138	-0.00275971	0.00958823	0.774024	-0.0199395	0.0144909	0.171615
cg03096975	-0.026906	0.0112499	0.0184687	0.0109741	0.00610893	0.075176	0.0149755	0.00923252	0.107658
cg03097013	-0.0122907	0.00794081	0.124547	0.00771462	0.00431203	0.0763519	0.00513063	0.00651684	0.432806
cg03097032	0.00655904	0.0125058	0.601001	-0.00564781	0.00679094	0.407398	-0.00554774	0.0102633	0.589915
cg03097046	0.0208662	0.0139348	0.13715	-0.00700855	0.00756691	0.356365	-0.0151713	0.011436	0.18738
cg03097111	0.00521511	0.00364353	0.155169	0.000251209	0.00197851	0.899197	-0.00231119	0.00299016	0.44122
cg03097118	-0.00148926	0.0118609	0.900309	0.00457728	0.00644072	0.478788	-0.00396994	0.00973396	0.684181
cg03097134	0.0219837	0.0228731	0.338602	0.00528178	0.0124206	0.67149	-0.0317899	0.0187714	0.0931857
cg03097147	-0.0463963	0.022896	0.0451439	0.00197671	0.012433	0.873969	0.0358993	0.0187902	0.0586682
cg03097169	0.00281199	0.00575602	0.626147	-0.000541761	0.00312564	0.862712	-0.00420112	0.00472383	0.375758
cg03097190	-0.00730972	0.00599844	0.225601	0.00211272	0.00325728	0.517938	0.00603258	0.00492278	0.223026
cg03097237	0.015991	0.0150443	0.290142	-0.0121212	0.00816937	0.140738	-0.0054888	0.0123465	0.657509
cg03097275	0.0382125	0.0220682	0.0861548	-0.00899762	0.0119835	0.454355	-0.0344458	0.0181108	0.059794
cg03097327	0.0347381	0.0124153	0.00607222	-0.0193975	0.00674174	0.00482004	-0.0174394	0.0101889	0.0897875
cg03097336	-0.00123614	0.00323451	0.70307	0.000880983	0.0017564	0.616963	-0.00186913	0.00265448	0.482833
cg03097386	-0.00577087	0.0115784	0.619185	0.00245114	0.0062873	0.697398	0.00479429	0.0095021	0.614884
cg03097389	0.00785804	0.00542597	0.150397	-0.00198435	0.00294641	0.502056	-0.00475563	0.00445296	0.287872
cg03097436	0.00167044	0.015762	0.915792	0.000852875	0.00855911	0.920807	0.00304563	0.0129355	0.814299
cg03097516	0.00676898	0.0074035	0.362562	-0.00123008	0.00402026	0.760206	-0.00321477	0.00607588	0.5978
cg03097541	0.00169528	0.00265	0.52368	-0.000746517	0.00143901	0.604962	0.000468806	0.0021748	0.829727
cg03097582	-0.000860551	0.00342414	0.802037	0.000352107	0.00185938	0.850153	0.000441808	0.00281011	0.875359
cg03097669	0.014705	0.00896402	0.10377	-0.00137004	0.00486765	0.778887	-0.013312	0.00735656	0.0730979
cg03097714	0.0146823	0.0104326	0.162142	9.87367e-05	0.00566509	0.986126	-0.0154611	0.00856175	0.0736782
cg03097745	0.00914694	0.0192368	0.63538	-0.0136955	0.010446	0.192562	0.00709524	0.0157872	0.654006
cg03097759	-0.00349911	0.0139013	0.801735	-0.00691276	0.00754872	0.3618	0.00153448	0.0114085	0.893251
cg03097785	-0.0195463	0.0177593	0.273464	-0.00147924	0.00964366	0.878372	0.00917856	0.0145746	0.530156
cg03097819	9.06473e-05	0.0105588	0.993166	0.00285779	0.00573365	0.619179	0.000373217	0.00866535	0.965724
cg03097846	0.030801	0.0180992	0.09162	0.0120584	0.00982825	0.222475	-0.0253625	0.0148536	0.0905506
cg03097904	-0.0143504	0.00774078	0.0664367	0.00516263	0.00420341	0.221993	0.0107296	0.00635268	0.0940545
cg03097995	-0.00563989	0.0131743	0.669418	0.000706548	0.00715393	0.921506	0.00678587	0.0108119	0.531546
cg03098017	0.00842854	0.00886358	0.34373	-0.0112067	0.00481311	0.02172	-0.00554537	0.00727413	0.447488
cg03098021	-0.016348	0.0149961	0.278032	0.00125594	0.00814322	0.87771	0.0154918	0.012307	0.210774
cg03098022	-0.0179981	0.0122186	0.143605	0.00685758	0.00663494	0.303611	0.00970098	0.0100275	0.335448
cg03098024	-0.0230478	0.016328	0.160905	0.0100186	0.00886645	0.260959	0.00627237	0.0134	0.640649
cg03098047	-0.00419864	0.00367866	0.256202	0.00183056	0.00199759	0.361469	0.00356889	0.00301899	0.239696
cg03098064	0.0126965	0.0113463	0.265578	-0.00416832	0.00616126	0.50012	-0.012108	0.00931162	0.196211
cg03098110	0.0497387	0.0276344	0.07462	-0.0101627	0.0150061	0.499678	-0.0439946	0.0226789	0.0549531
cg03098159	0.00119361	0.00945856	0.899809	-0.00282336	0.0051362	0.583641	-0.000851013	0.00776242	0.912901
cg03098337	0.00015429	0.0092064	0.986659	-0.00135039	0.00499927	0.787575	0.00293656	0.00755547	0.698274
cg03098361	-0.00109109	0.00336901	0.746658	0.00226614	0.00182944	0.21809	0.000121021	0.00276486	0.965166
cg03098375	-0.00296871	0.00465862	0.525285	0.000717787	0.00252973	0.777142	-0.00223351	0.00382322	0.560284
cg03098388	0.00385014	0.00810553	0.635727	-0.003668	0.00440147	0.406449	9.05793e-05	0.00665202	0.98916
cg03098395	0.0397998	0.0177948	0.0273299	0.00165646	0.00966296	0.864205	-0.0478001	0.0146038	0.00142186
cg03098474	-0.00849216	0.0294606	0.773694	-0.0259571	0.0159977	0.107548	0.039967	0.0241776	0.10117
cg03098515	0.00179103	0.00347172	0.606966	-0.00174961	0.00188521	0.355404	-0.00162809	0.00284916	0.568875
cg03098551	0.0150801	0.0167281	0.369301	-0.0143853	0.00908369	0.116146	-0.00279319	0.0137283	0.83915
cg03098572	0.0152999	0.00975121	0.119513	-0.00497065	0.00529511	0.349928	-0.0258478	0.00800259	0.00163306
cg03098577	2.64404e-05	0.0108922	0.998068	0.00229086	0.00591469	0.699269	0.00277648	0.00893896	0.756689
cg03098589	0.0180956	0.0121306	0.138631	-0.00726719	0.00658717	0.272333	-0.00904939	0.00995529	0.365336
cg03098614	-0.0152736	0.0151621	0.315973	0.00333699	0.00823332	0.686042	0.00646499	0.0124431	0.604413
cg03098629	-0.0126115	0.0113259	0.267916	-0.000430854	0.0061502	0.944277	0.0118214	0.00929489	0.20612
cg03098644	0.00707652	0.00753413	0.349654	0.000924083	0.00409119	0.821721	-0.00547169	0.00618308	0.378116
cg03098704	0.00345427	0.0128721	0.78893	0.00109969	0.0069898	0.875275	-0.00359066	0.0105638	0.734578
cg03098712	-0.00707027	0.00823465	0.392429	-0.00136599	0.00447159	0.760576	0.00753149	0.00675798	0.267512
cg03098721	0.0016919	0.00342549	0.622351	-0.00165771	0.00186012	0.374775	-0.000676898	0.00281122	0.810171
cg03098727	-0.00610437	0.00783728	0.437718	0.00163508	0.00425581	0.701572	0.0116341	0.00643188	0.0732115
cg03098782	-0.00514243	0.00578953	0.376356	0.00286269	0.00314384	0.364513	0.000436113	0.00475133	0.927034
cg03098814	-0.00562287	0.00423753	0.187283	0.00428815	0.00230107	0.0650523	0.00333824	0.00347764	0.339204
cg03098837	0.00544374	0.0119283	0.649023	-0.00498387	0.00647733	0.443286	-0.00519409	0.00978929	0.596773
cg03098848	0.0679664	0.0245779	0.00667029	-0.0170719	0.0133463	0.203538	-0.0437973	0.0201705	0.0320532
cg03098849	0.0218987	0.0122891	0.0775157	-0.0140937	0.00667326	0.036953	-0.00948928	0.0100854	0.348822
cg03098854	-0.0204974	0.0108891	0.0624279	0.00740921	0.00591303	0.212851	0.00690676	0.00893646	0.441254
cg03098937	-0.00171961	0.00263459	0.515308	0.000787793	0.00143064	0.582984	-7.64121e-05	0.00216214	0.971872
cg03099014	0.00522531	0.0102643	0.611718	-0.000221215	0.00557373	0.968413	-0.00319773	0.00842366	0.704964
cg03099025	0.0128243	0.0129145	0.322883	-0.0034767	0.00701285	0.621052	-0.0115037	0.0105986	0.28012
cg03099037	0.00708743	0.00802695	0.379187	0.00624945	0.0043588	0.154479	-0.0127818	0.00658753	0.0549021
cg03099043	-0.00415887	0.00701583	0.554543	-0.00238312	0.00380974	0.532917	0.00615588	0.00575773	0.287342
cg03099045	0.00299154	0.00201069	0.139659	0.000293588	0.00109184	0.788517	-0.00147714	0.00165012	0.37265
cg03099132	-0.00156279	0.0101116	0.877456	0.00241929	0.00549082	0.660363	0.00564841	0.00829836	0.497513
cg03099144	0.0119535	0.0115918	0.304707	-0.0114286	0.00629459	0.0721527	-0.00650446	0.00951312	0.49558
cg03099146	0.0103311	0.0144359	0.475722	0.00495343	0.00783898	0.528765	0.00187305	0.0118472	0.874667
cg03099208	0.00245661	0.00488803	0.616266	-0.000689244	0.0026543	0.795604	-0.00510293	0.00401149	0.206028
cg03099218	-0.00233772	0.00749411	0.755676	0.00189946	0.00406946	0.641595	0.00502272	0.00615024	0.415882
cg03099291	-0.000207918	0.00485012	0.965884	-0.000719932	0.00263372	0.785095	0.00121767	0.00398038	0.760244
cg03099295	0.0134225	0.00639742	0.038185	-0.00639557	0.00347394	0.068314	-0.00580169	0.00525022	0.271554
cg03099381	-0.0182237	0.0138427	0.190747	0.00495945	0.00751686	0.510776	0.00828879	0.0113604	0.467171
cg03099421	-0.00389576	0.00431507	0.368591	0.00319029	0.00234317	0.17613	0.00151565	0.00354127	0.669492
cg03099431	0.00139939	0.00328189	0.670652	-3.7533e-05	0.00178213	0.983235	-0.00376346	0.00269337	0.165134
cg03099482	-0.00195087	0.00311313	0.532182	0.0011588	0.0016905	0.494485	-0.000857666	0.00255487	0.737738
cg03099492	-0.0013094	0.0029882	0.662108	-0.000272064	0.00162266	0.867154	0.000860748	0.00245235	0.726268
cg03099535	-0.049136	0.0209816	0.0209878	0.0142065	0.0113935	0.215082	0.0388316	0.0172191	0.0261035
cg03099590	0.00622996	0.0063216	0.326539	-0.00136617	0.00343276	0.691416	-0.00433438	0.00518799	0.405267
cg03099611	0.00995174	0.00319375	0.00233863	-0.0035301	0.00173427	0.0442046	-0.00516074	0.00262103	0.0514714
cg03099683	0.01226	0.0108872	0.262576	-0.0118411	0.00591198	0.047647	-0.00562247	0.00893487	0.530475
cg03099697	-0.0250338	0.019495	0.2018	0.0135026	0.0105862	0.204822	0.0205714	0.0159991	0.201219
cg03099728	-0.0523304	0.0242865	0.0333655	0.00877339	0.0131881	0.507282	0.0298881	0.0199313	0.136595
cg03099771	-0.0124879	0.0137248	0.364876	-0.0131191	0.00745287	0.0811402	0.0116022	0.0112636	0.305244
cg03099780	-0.00463897	0.0225922	0.83769	-0.0043999	0.0122681	0.720547	-0.00982979	0.0185409	0.597064
cg03099790	-0.00912566	0.00789485	0.250226	0.00630732	0.00428707	0.14408	0.00752488	0.00647912	0.247991
cg03099829	0.0490087	0.0232493	0.0373048	-0.00424475	0.0126248	0.737344	-0.0415806	0.0190801	0.0314449
cg03099832	0.000256693	0.00935263	0.978154	-0.00304836	0.00507867	0.549589	0.00261985	0.00767548	0.733508
cg03099849	0.00368303	0.00936369	0.694837	-0.000794163	0.00508468	0.876172	-0.00430039	0.00768456	0.57688
cg03099881	-0.00950821	0.00662926	0.154329	0.00158718	0.00359983	0.660147	0.00780273	0.00544048	0.154352
cg03099920	0.00204467	0.0109702	0.852487	0.00685629	0.00595704	0.252246	-0.000827372	0.00900298	0.926945
cg03100024	-0.00195619	0.0133779	0.884012	0.00411995	0.0072645	0.571778	-0.0015833	0.010979	0.885597
cg03100040	-0.00441125	0.00974221	0.651586	-0.00440309	0.00529022	0.407039	-0.00238562	0.0079952	0.765975
cg03100044	0.00521729	0.0133813	0.697368	0.00927383	0.00726632	0.204546	-0.00884183	0.0109817	0.422475
cg03100046	0.00619723	0.0101423	0.542442	-0.00364832	0.00550748	0.509081	-0.00739068	0.00832355	0.376519
cg03100048	0.0048837	0.0133142	0.71447	-0.000424962	0.0072299	0.953235	-0.00731489	0.0109267	0.504609
cg03100063	0.00209533	0.00805356	0.795215	8.71363e-06	0.00437325	0.998414	-0.00519845	0.00660936	0.433249
cg03100073	-0.0110535	0.0117851	0.350344	0.00946222	0.00639958	0.142114	-0.000790317	0.00967179	0.935023
cg03100146	0.00146057	0.00223895	0.515541	-0.000954077	0.0012158	0.434297	-0.00329456	0.00183746	0.0757209
cg03100191	-0.00161573	0.01437	0.910681	-0.000941237	0.00780321	0.904211	-0.010916	0.0117931	0.356669
cg03100196	-0.00299366	0.00347284	0.390551	-2.46335e-05	0.00188583	0.989602	0.000835933	0.00285008	0.769844
cg03100203	0.00977869	0.00856302	0.255948	0.000758758	0.0046499	0.870678	-0.00793047	0.00702747	0.261566
cg03100209	0.00305803	0.0145488	0.833907	0.00224882	0.00790031	0.776448	-0.0132405	0.0119399	0.269879
cg03100259	0.0130968	0.00934574	0.163919	-0.00449546	0.00507494	0.377649	-0.00912609	0.00766983	0.23666
cg03100295	-0.00195747	0.00771132	0.80009	0.00260482	0.00418741	0.535189	-0.00200004	0.0063285	0.752574
cg03100325	0.0213086	0.0192513	0.270768	0.00329375	0.0104539	0.753302	-0.0215944	0.0157991	0.174471
cg03100334	0.00115874	0.00807515	0.886162	0.00714583	0.00438497	0.106043	-0.00184088	0.00662708	0.781702
cg03100366	0.000634819	0.00396088	0.872961	-0.00143843	0.00215084	0.50504	0.000871252	0.0032506	0.78918
cg03100449	-0.0036102	0.00291997	0.21895	0.00116933	0.0015856	0.462408	0.00147222	0.00239635	0.540245
cg03100454	0.0068933	0.0110966	0.535746	-0.00220872	0.00602567	0.714657	-0.0058223	0.00910669	0.523929
cg03100494	0.00754669	0.00618477	0.224996	-0.00357059	0.00335846	0.290036	-0.000992046	0.00507569	0.845401
cg03100509	-0.0196655	0.017804	0.271764	0.021851	0.00966796	0.0257809	0.0171809	0.0146113	0.242189
cg03100511	-0.00620886	0.0047721	0.195952	-0.000917805	0.00259135	0.723882	0.00678683	0.00391635	0.0859073
cg03100593	0.0021869	0.0132358	0.869069	0.00560936	0.00718732	0.4368	0.00761018	0.0108623	0.485029
cg03100611	0.00703602	0.0152236	0.644866	-0.00704832	0.00826672	0.395726	0.0020823	0.0124936	0.867936
cg03100639	-0.0133111	0.0122935	0.281276	0.00663672	0.0066756	0.322319	0.00745051	0.0100889	0.461794
cg03100677	0.0218669	0.0121433	0.074483	-0.0034684	0.00659404	0.599954	-0.0151324	0.00996568	0.13177
cg03100686	-0.0119603	0.00603801	0.0501052	-0.00111518	0.00327877	0.734413	0.0108614	0.00495525	0.0304946
cg03100713	0.00264885	0.0115787	0.819474	-0.00447573	0.0062875	0.478067	0.00087056	0.00950241	0.927171
cg03100752	-0.0170535	0.0155922	0.276467	0.000331518	0.00846692	0.968838	0.0174624	0.0127962	0.175146
cg03100793	-0.001056	0.00652181	0.871667	0.00345588	0.00354148	0.331289	0.00285191	0.00535229	0.59522
cg03100801	0.00751721	0.00756638	0.322646	-0.00885165	0.0041087	0.0333932	-0.00319153	0.00620955	0.608303
cg03100807	-0.00138725	0.00193399	0.47471	-0.000799729	0.0010502	0.447987	0.000764843	0.00158718	0.630843
cg03100853	-0.00890409	0.0107523	0.409401	0.00545384	0.00583872	0.352308	0.00404445	0.00882416	0.647614
cg03100884	-0.00615284	0.00785026	0.434857	0.0038612	0.00426286	0.367033	0.00639481	0.00644252	0.323087
cg03100906	0.0109906	0.00988362	0.268562	-0.010121	0.00536701	0.0619629	-0.00672815	0.00811126	0.408628
cg03100923	-0.0051996	0.0108212	0.631826	-0.00437283	0.00587615	0.458363	-0.00203819	0.00888073	0.818901
cg03100945	0.00141189	0.00722845	0.8455	0.00741284	0.0039252	0.0615895	-0.000677328	0.00593222	0.909305
cg03100992	-0.00788593	0.0190598	0.679865	0.00332832	0.0103499	0.74838	0.00844515	0.0156419	0.590354
cg03100996	0.0106055	0.0103804	0.309174	-0.00727834	0.00563679	0.199334	-0.00395703	0.00851898	0.643211
cg03101044	-0.00460146	0.0153528	0.764961	0.00316963	0.00833691	0.704536	-0.00386827	0.0125997	0.759414
cg03101058	-0.00916272	0.00945823	0.334792	-0.00244161	0.00513602	0.635451	0.00609358	0.00776215	0.434119
cg03101068	0.00104386	0.00496123	0.833743	0.00176308	0.00269405	0.514198	-0.00354374	0.00407156	0.385998
cg03101166	-0.00500183	0.0147207	0.734668	-0.00741025	0.00799363	0.355946	0.00441022	0.0120809	0.71577
cg03101178	-0.0160106	0.0141336	0.259757	0.00620027	0.00767483	0.420909	0.00894856	0.0115991	0.442072
cg03101183	-0.000732288	0.0121718	0.952135	-0.004686	0.00660953	0.479839	-0.00404497	0.00998909	0.686309
cg03101324	0.00364072	0.0130237	0.78035	-0.00593099	0.00707213	0.403489	0.000651024	0.0106882	0.951541
cg03101345	-0.00964509	0.00945384	0.309858	0.0015572	0.00513364	0.76221	0.00761337	0.00775855	0.328604
cg03101397	0.00210732	0.0119655	0.860526	-0.00118431	0.0064975	0.855705	-0.00196963	0.00981978	0.841399
cg03101422	9.50543e-05	0.00240585	0.968556	0.000270113	0.00130643	0.836582	0.000174546	0.00197442	0.929717
cg03101449	-0.0142539	0.00907436	0.119105	0.00531387	0.00492757	0.283216	0.0107284	0.00744711	0.152535
cg03101465	0.0125081	0.00847317	0.142745	0.00388786	0.00460111	0.399955	-0.0084906	0.00695373	0.224691
cg03101472	-0.0144871	0.0174117	0.407193	0.013	0.0094549	0.171942	0.000566178	0.0142893	0.968466
cg03101492	0.0103468	0.00851596	0.226973	-0.00237485	0.00462435	0.608595	-0.00856668	0.00698885	0.222906
cg03101519	0.0210012	0.0168196	0.214459	0.00264749	0.00913342	0.772463	-0.0152638	0.0138035	0.271228
cg03101522	0.00724599	0.011374	0.525404	0.0102849	0.00617629	0.0987154	-0.0133477	0.00933433	0.155565
cg03101530	0.00495542	0.0107306	0.645134	-0.00265858	0.00582693	0.649104	-0.00133876	0.00880633	0.879448
cg03101552	0.0223945	0.0335084	0.505327	-0.00860215	0.0181958	0.637325	-0.0224988	0.0274996	0.415041
cg03101570	-0.0127189	0.0102484	0.217222	6.60192e-05	0.0055651	0.990556	0.0116007	0.00841063	0.170603
cg03101580	0.0197194	0.0181716	0.280215	0.00614855	0.00986754	0.534503	-0.0110635	0.014913	0.459745
cg03101609	-0.00690991	0.00788914	0.383006	1.4955e-05	0.00428397	0.997221	0.00485251	0.00647443	0.455163
cg03101645	0.00438905	0.011955	0.714226	-0.00205446	0.0064918	0.752246	-0.000559297	0.00981117	0.954644
cg03101664	-0.0157891	0.00709053	0.0279987	0.00137186	0.00385031	0.722299	0.0174261	0.00581903	0.0033943
cg03101761	0.0291305	0.0138839	0.0381812	-0.00797114	0.00753924	0.292697	-0.0172008	0.0113942	0.134008
cg03101763	-0.0121636	0.0104895	0.248723	0.00693048	0.00569603	0.226315	0.010031	0.00860851	0.246441
cg03101849	-0.00726028	0.00333649	0.0316924	0.00123548	0.00181178	0.496725	0.00437356	0.00273818	0.113078
cg03101854	0.00685058	0.0219622	0.755687	0.00273735	0.0119259	0.818884	-0.00612895	0.0180238	0.73447
cg03101856	-0.0110992	0.00907675	0.224012	0.0010387	0.00492886	0.833482	0.00876376	0.00744907	0.241939
cg03101866	-0.0126033	0.0080155	0.118739	0.00947635	0.00435259	0.0316042	0.00711636	0.00657814	0.281699
cg03101936	0.0049575	0.0076137	0.516322	-0.00161265	0.0041344	0.697249	-0.00192928	0.00624839	0.758085
cg03101972	-0.0106385	0.0194258	0.585044	-0.0017487	0.0105486	0.868638	0.0098747	0.0159423	0.536932
cg03101980	-0.00805553	0.00909609	0.377763	0.000936662	0.00493937	0.849947	0.00231905	0.00746495	0.756648
cg03102011	-0.00617025	0.00267105	0.0227513	0.00209111	0.00145043	0.152224	0.00325647	0.00219207	0.140253
cg03102015	-0.00634367	0.0128415	0.622292	0.00573717	0.0069732	0.412432	0.00995293	0.0105387	0.347027
cg03102029	0.00624262	0.0111258	0.575874	-0.00576385	0.00604153	0.342156	-0.00408479	0.00913066	0.655487
cg03102031	0.00359587	0.00766033	0.639702	-2.87544e-05	0.00415972	0.994497	-0.00572499	0.00628665	0.364467
cg03102087	0.000754181	0.00261005	0.773161	0.00102878	0.00141731	0.469461	-0.00103857	0.00214201	0.62874
cg03102091	-0.0178395	0.00871193	0.0429705	0.00730004	0.00473076	0.125679	0.0114515	0.00714968	0.112095
cg03102160	-0.00126862	0.00815972	0.876733	0.00466362	0.0044309	0.294866	0.000918534	0.00669649	0.89115
cg03102352	0.00124535	0.00935358	0.894324	0.00153115	0.00507919	0.763636	0.00722517	0.00767626	0.348647
cg03102386	0.000722042	0.00327087	0.825697	-0.00188927	0.00177615	0.289799	-0.000270095	0.00268433	0.920036
cg03102442	-0.020277	0.0194366	0.299124	0.0263157	0.0105545	0.0141442	0.0107762	0.0159511	0.500726
cg03102482	0.000902827	0.00674375	0.893745	0.000332379	0.003662	0.927845	-0.0015099	0.00553444	0.785503
cg03102494	-0.0204258	0.025845	0.431041	-0.0294199	0.0140344	0.038351	0.0207159	0.0212104	0.330867
cg03102500	0.00550437	0.00732051	0.453711	-0.0020415	0.00397519	0.60859	-0.00379814	0.00600777	0.528565
cg03102603	-0.0300234	0.0196115	0.128663	0.000874791	0.0106494	0.934681	0.0250109	0.0160947	0.12306
cg03102663	-0.00617005	0.0067242	0.360842	0.000112479	0.00365138	0.975481	-0.00135056	0.00551839	0.807115
cg03102725	-0.0296468	0.0415495	0.477029	-0.0199366	0.0225622	0.378824	0.0406168	0.0340987	0.236157
cg03102729	0.0334568	0.0205002	0.105534	-0.00711061	0.011132	0.524312	-0.0421669	0.016824	0.0136611
cg03102786	0.000390542	0.00278434	0.888708	0.000973022	0.00151196	0.521206	0.000758499	0.00228504	0.740566
cg03102788	-0.0382211	0.0252744	0.133339	0.024328	0.0137245	0.0790635	0.0391135	0.0207421	0.0619724
cg03102824	-0.0051967	0.00395523	0.19162	0.00133619	0.00214777	0.535145	0.00589351	0.00324596	0.0721492
cg03102841	0.00381426	0.0148996	0.79843	0.00373377	0.00809078	0.645362	-0.0105393	0.0122277	0.390608
cg03102848	0.00627976	0.0116922	0.59229	-0.00408317	0.0063491	0.521491	-0.0081171	0.00959549	0.399429
cg03102879	0.00344026	0.00738323	0.642168	0.00215427	0.00400925	0.592128	-0.00293458	0.00605924	0.629125
cg03102881	-0.0274439	0.0132456	0.04061	0.0133361	0.00719261	0.0663981	0.0215116	0.0108703	0.0503232
cg03102887	0.00274913	0.00943462	0.771304	-0.00781013	0.0051232	0.130263	0.00350788	0.00774277	0.651404
cg03102898	0.043635	0.0369413	0.240071	-0.011505	0.0200599	0.567454	-0.038253	0.0303168	0.209699
cg03102920	0.0116696	0.0129511	0.369531	-0.0106895	0.00703272	0.131389	-0.00305359	0.0106287	0.774425
cg03102991	0.0284987	0.0207766	0.172958	0.000431573	0.0112821	0.969556	-0.018061	0.0170509	0.291811
cg03103023	0.00509945	0.00935596	0.586824	0.00282518	0.00508049	0.579282	-0.0011368	0.00767822	0.88257
cg03103035	-0.00256846	0.00297247	0.389422	0.00118057	0.00161411	0.466089	0.00278085	0.00243944	0.256781
cg03103036	-0.00596973	0.00774134	0.442272	0.00133095	0.00420371	0.752136	0.00178153	0.00635314	0.779684
cg03103060	0.00163701	0.0219933	0.940802	-0.00692932	0.0119428	0.562961	-0.00114611	0.0180494	0.949485
cg03103075	0.00937164	0.0124294	0.452468	0.00281657	0.00674944	0.67727	-0.0129628	0.0102005	0.206484
cg03103143	-0.00762689	0.00694255	0.274354	-0.000275914	0.00376995	0.94179	0.00853209	0.00569759	0.13713
cg03103158	-0.00766001	0.0068995	0.269322	0.000792167	0.00374657	0.832937	0.00667385	0.00566226	0.241079
cg03103178	-0.00325368	0.00585172	0.579326	9.9383e-05	0.0031776	0.975106	0.00273283	0.00480237	0.570476
cg03103192	0.0237996	0.0102545	0.0221355	-0.0151056	0.00556839	0.00774685	-0.00615095	0.00841561	0.466395
cg03103218	0.0290823	0.0298983	0.332834	-0.00803179	0.0162354	0.621793	-0.0311329	0.0245369	0.207183
cg03103270	0.00689487	0.010827	0.525564	-0.00596844	0.00587929	0.312256	-0.00092552	0.00888547	0.917231
cg03103274	-0.0120145	0.0185306	0.518105	0.00255008	0.0100625	0.800413	0.0120386	0.0152076	0.430287
cg03103322	0.0015616	0.00705602	0.825258	0.0027593	0.00383157	0.47296	-0.00920003	0.00579071	0.114985
cg03103331	0.00618305	0.00678883	0.364409	-0.00183622	0.00368647	0.61941	-7.85834e-05	0.00557143	0.988772
cg03103338	-0.017026	0.0147974	0.252391	0.00323742	0.00803532	0.687805	0.00463683	0.0121439	0.703329
cg03103343	0.000877923	0.0103399	0.93249	-0.00542185	0.00561479	0.336345	0.00217446	0.00848573	0.798238
cg03103375	0.00767821	0.0107713	0.477453	-0.00471621	0.00584903	0.421796	-0.00166056	0.00883973	0.851339
cg03103394	-0.00827303	0.0100143	0.410523	0.00109293	0.00543797	0.841084	0.00824382	0.00821849	0.318023
cg03103463	0.0029471	0.0148905	0.843475	0.000196829	0.00808587	0.980624	0.000344256	0.0122203	0.977577
cg03103525	-0.00288424	0.00266943	0.282296	0.00134174	0.00144956	0.356668	-9.39347e-06	0.00219074	0.996587
cg03103533	-0.00812894	0.0129292	0.53083	-0.00094258	0.00702081	0.893446	0.00279586	0.0106107	0.792662
cg03103549	-0.00706814	0.0140238	0.615262	0.0065986	0.00761523	0.388102	0.00885047	0.011509	0.44354
cg03103568	-0.0133732	0.00793905	0.0949248	0.00115324	0.00431107	0.789581	0.0140206	0.00651539	0.0335906
cg03103608	-0.00330268	0.00680622	0.628468	0.00195489	0.00369592	0.597918	0.00308753	0.00558571	0.581552
cg03103611	-0.0162218	0.013714	0.239413	0.00419138	0.00744698	0.574696	0.00990425	0.0112547	0.380774
cg03103661	0.00662875	0.0127607	0.604479	-0.00999391	0.00692931	0.152069	0.000739779	0.0104724	0.943812
cg03103707	-0.0264932	0.015193	0.0839913	0.0142386	0.0082501	0.0871793	0.0185845	0.0124685	0.138951
cg03103770	-0.00131329	0.00537874	0.807559	0.000685628	0.00292077	0.814845	-0.00307588	0.0044142	0.487389
cg03103771	-0.0102601	0.0212149	0.629612	0.0170118	0.0115201	0.142614	0.0102505	0.0174106	0.557235
cg03103783	0.00344594	0.0140287	0.806422	-0.00067284	0.00761786	0.92978	-0.000119311	0.011513	0.99175
cg03103886	0.00871466	0.0140054	0.535076	-0.0037509	0.00760524	0.622855	-0.00625385	0.0114939	0.587474
cg03103888	-0.00221756	0.00742441	0.765744	0.0123978	0.00403161	0.00265419	-0.0071435	0.00609304	0.243568
cg03103944	0.0085866	0.0114606	0.45532	-0.00171008	0.00622336	0.783997	-0.00569216	0.00940546	0.546294
cg03103952	-0.000767164	0.0104829	0.941794	-0.00508205	0.00569246	0.37393	0.0053378	0.00860311	0.536245
cg03103980	0.0416008	0.021968	0.0608925	-0.0164628	0.0119291	0.17037	-0.0137064	0.0180287	0.448729
cg03103990	-0.00529308	0.0103238	0.609186	-0.0023548	0.00560606	0.675272	0.00280802	0.00847254	0.740953
cg03104055	-0.00276506	0.0136438	0.839774	0.0022009	0.00740886	0.766979	0.000723276	0.0111971	0.948614
cg03104073	0.00843527	0.00894079	0.347513	-0.00215377	0.00485504	0.658191	-0.006967	0.0073375	0.344444
cg03104083	-0.035252	0.0154657	0.0245746	0.0072571	0.0083982	0.389399	0.0284088	0.0126923	0.0272175
cg03104110	0.0114706	0.00663879	0.0868272	-0.00375144	0.003605	0.300333	-0.0105644	0.0054483	0.0550596
cg03104113	-0.0205741	0.108182	0.849518	0.00254294	0.0587449	0.96555	0.0517081	0.0887821	0.561479
cg03104157	0.0116145	0.00750184	0.124442	-0.00213622	0.00407366	0.601057	-0.0109485	0.00615658	0.0781118
cg03104262	-0.000173083	0.00810849	0.983008	0.00281967	0.00440308	0.523253	-0.00222678	0.00665445	0.738541
cg03104293	0.00194416	0.010674	0.855809	-0.00239154	0.00579623	0.6807	0.00468358	0.00875994	0.593965
cg03104298	0.00773107	0.0102831	0.453762	-0.0102707	0.00558393	0.0685636	-0.00113466	0.00843908	0.89329
cg03104309	-0.00183338	0.0234062	0.937709	-0.00772073	0.0127101	0.544804	0.0104869	0.0192089	0.586212
cg03104329	3.30501e-06	0.00739615	0.999644	0.00111341	0.00401626	0.782127	-0.000374735	0.00606985	0.950884
cg03104352	0.0635525	0.0235026	0.00793859	-0.0240467	0.0127624	0.0621801	-0.0573328	0.019288	0.00362982
cg03104358	-0.00231607	0.01172	0.84371	-0.0032915	0.00636421	0.606063	0.00246966	0.00961834	0.79784
cg03104421	0.0104321	0.00791098	0.190012	-0.00321195	0.00429583	0.456242	-0.00513293	0.00649235	0.430872
cg03104425	-0.0141036	0.0201117	0.484621	-0.010075	0.0109211	0.358271	0.0195092	0.0165052	0.239752
cg03104428	0.00161612	0.00996452	0.871456	-3.02888e-05	0.00541094	0.995544	0.00089325	0.00817765	0.913219
cg03104467	0.0279374	0.0215319	0.197177	-0.0170579	0.0116923	0.14744	-0.0230829	0.0176707	0.194182
cg03104567	0.00705386	0.0123715	0.569724	0.00131768	0.00671796	0.84486	-0.00984628	0.010153	0.334277
cg03104569	0.000891932	0.00553596	0.872297	-0.00195059	0.00300614	0.517775	0.000137523	0.00454323	0.975907
cg03104704	-0.000806882	0.0033782	0.811667	0.00141145	0.00183444	0.443293	-8.60039e-05	0.00277241	0.975309
cg03104758	-0.00587404	0.00682573	0.391345	0.00352128	0.00370652	0.344182	0.00863909	0.00560172	0.125892
cg03104765	-0.000409545	0.0019931	0.837576	0.00146167	0.0010823	0.17962	-0.000394704	0.00163569	0.809766
cg03104808	-0.0139858	0.0146904	0.343163	0.00720915	0.00797717	0.368118	0.0132483	0.012056	0.274214
cg03104820	0.0172396	0.0113698	0.132321	0.00580153	0.00617402	0.349447	-0.0184525	0.0093309	0.0504786
cg03104869	0.00129126	0.00203446	0.526947	-0.00049078	0.00110476	0.65774	0.000248348	0.00166964	0.882028
cg03104878	-0.00351589	0.0160781	0.827308	-0.00192805	0.00873075	0.825631	0.00309332	0.0131949	0.815085
cg03104936	-0.00234844	0.0099064	0.813049	-0.00146358	0.00537939	0.786076	0.00123566	0.00812995	0.879474
cg03104937	-0.0222297	0.0104608	0.0358206	0.00660306	0.00568042	0.247579	0.0124054	0.00858491	0.151293
cg03104970	0.0127107	0.012552	0.313451	-0.00416705	0.00681598	0.54222	-0.00600268	0.0103011	0.561273
cg03104983	-0.00556062	0.00741448	0.454876	-0.00548948	0.00402622	0.17553	0.00582442	0.00608489	0.340569
cg03105070	-0.0200925	0.0329448	0.543196	0.00960208	0.0178897	0.592534	0.0233525	0.0270371	0.389621
cg03105083	-0.00903454	0.00821443	0.273804	0.00402055	0.00446061	0.369374	0.00535992	0.00674139	0.428281
cg03105091	0.00466683	0.0139106	0.737897	-0.00210576	0.00755377	0.780945	-0.0103176	0.0114161	0.368089
cg03105108	0.0147189	0.0175779	0.404212	-0.00105485	0.00954518	0.912205	-0.0279125	0.0144258	0.0555701
cg03105136	0.0129971	0.0198813	0.514647	0.000951515	0.010796	0.929929	-0.0176061	0.0163161	0.28292
cg03105159	0.0111873	0.0146274	0.446021	0.0101847	0.00794301	0.202462	-0.0031469	0.0120044	0.793699
cg03105206	0.00603436	0.0138142	0.663097	-0.00610754	0.00750142	0.417298	0.00754146	0.011337	0.507311
cg03105222	-0.00133773	0.00311622	0.66856	0.00233853	0.00169217	0.16978	-0.000837288	0.00255741	0.74399
cg03105244	0.0158915	0.00973245	0.105363	-0.00776967	0.00528492	0.144374	-0.0118367	0.00798719	0.141211
cg03105262	-0.00312285	0.00298067	0.297072	0.000615914	0.00161856	0.704285	0.00043828	0.00244616	0.858133
cg03105319	0.0410719	0.024325	0.0941552	-0.0145492	0.013209	0.2731	-0.0360503	0.019963	0.0736753
cg03105348	-0.0150806	0.0115939	0.196068	0.00298923	0.00629575	0.63587	0.00910831	0.00951488	0.34053
cg03105379	0.00656022	0.00766704	0.394058	-0.00222964	0.00416337	0.593359	-0.00651659	0.00629216	0.302628
cg03105395	-0.00293194	0.0155147	0.850459	-0.00369787	0.00842483	0.661577	0.00384347	0.0127326	0.763328
cg03105432	-0.00300889	0.0199554	0.880425	0.00528369	0.0108362	0.626806	-0.00284226	0.0163769	0.862536
cg03105473	-0.0162146	0.0160406	0.314306	0.0100034	0.00871038	0.253276	0.00960054	0.0131641	0.467371
cg03105520	-0.00246091	0.00664561	0.711866	-0.00781393	0.00360871	0.0325251	0.0101749	0.0054539	0.064759
cg03105604	0.0204544	0.0252592	0.419816	-0.00148609	0.0137163	0.913919	-0.0149975	0.0207297	0.470921
cg03105663	0.0225464	0.0183324	0.221371	0.0143074	0.00995489	0.153492	-0.0298316	0.015045	0.0498798
cg03105756	-0.00367521	0.0106825	0.731472	0.00765531	0.00580081	0.189676	0.00682588	0.00876687	0.437887
cg03105774	-0.000587842	0.0183533	0.974507	0.0146781	0.00996623	0.143665	0.00275474	0.0150621	0.855219
cg03105789	-0.00607985	0.0105766	0.566573	0.00982038	0.0057433	0.0901065	0.00700193	0.00867995	0.421592
cg03105831	-0.0090226	0.00907748	0.322427	0.00553049	0.00492926	0.264318	-0.00252903	0.00744968	0.734894
cg03105859	0.0407599	0.0170044	0.0182144	-0.00756472	0.00923373	0.414416	-0.038182	0.0139551	0.00725124
cg03105864	-0.00114281	0.00335687	0.734175	0.000652054	0.00182285	0.721246	-0.000320762	0.00275491	0.907522
cg03105883	0.00200936	0.00582655	0.730857	-0.000202005	0.00316394	0.949209	-0.00699216	0.00478172	0.146518
cg03105919	0.00294371	0.0102272	0.774018	-0.0072508	0.00555361	0.194412	5.6004e-05	0.00839326	0.994688
cg03105929	0.000460844	0.00620139	0.940896	0.0040839	0.00336748	0.227825	-0.0035697	0.00508933	0.484529
cg03106024	-0.0100072	0.0109328	0.362013	-0.00732438	0.00593672	0.219929	0.0168075	0.00897227	0.0636855
cg03106053	0.0484279	0.0229521	0.0371298	0.010102	0.0124635	0.419386	-0.0278174	0.0188362	0.142586
cg03106056	0.00863591	0.0077832	0.26961	0.00689169	0.00422644	0.105832	-0.00168641	0.00638749	0.79226
cg03106090	0.000117358	0.00226332	0.958741	-0.00147653	0.00122903	0.232184	0.000744386	0.00185745	0.689377
cg03106207	-0.00989045	0.0226104	0.662658	0.00631973	0.0122779	0.607779	0.0179339	0.0185558	0.335921
cg03106245	-0.00144431	0.00767883	0.851153	-0.00790983	0.00416977	0.0604573	0.00479359	0.00630184	0.448484
cg03106251	-0.011907	0.00931831	0.204007	0.00499577	0.00506004	0.325662	0.00288868	0.00764732	0.706353
cg03106288	-0.000753059	0.00299461	0.801919	0.000199974	0.00162614	0.902351	0.000530938	0.00245761	0.829358
cg03106313	0.000355695	0.00506396	0.94413	-0.00206523	0.00274983	0.454235	0.00354867	0.00415587	0.39502
cg03106395	0.0331618	0.0160157	0.0407388	-0.0146757	0.00869686	0.0943462	-0.0298102	0.0131437	0.0252806
cg03106413	-0.0144607	0.011551	0.213262	0.00498201	0.00627245	0.428749	0.0156854	0.00947965	0.100849
cg03106430	-0.00424728	0.0322314	0.895403	0.0191054	0.0175023	0.277396	0.00449424	0.0264515	0.865397
cg03106441	0.0111476	0.00813707	0.173483	-0.00682872	0.0044186	0.12511	-0.00665505	0.0066779	0.321156
cg03106550	-0.00351657	0.00727885	0.629969	-0.0049032	0.00395257	0.217427	-0.000362024	0.00597358	0.951784
cg03106584	-0.0203252	0.0208597	0.332006	0.0014506	0.0113272	0.898333	0.0206735	0.017119	0.229779
cg03106600	3.7332e-05	0.00836212	0.996446	-0.000654014	0.00454081	0.88574	0.000937445	0.0068626	0.891595
cg03106717	0.000610059	0.0090093	0.946136	-0.00520281	0.00489224	0.289892	0.0116753	0.00739372	0.117189
cg03106726	-0.000471133	0.00664509	0.943607	-0.000436418	0.00360842	0.903956	0.00155677	0.00545347	0.775825
cg03106824	-0.0127342	0.00842149	0.133375	0.000780854	0.00457304	0.864733	0.0119525	0.00691132	0.0865416
cg03106852	-0.0134843	0.0115975	0.247472	0.0023702	0.0062977	0.707374	0.0103368	0.00951781	0.27983
cg03106914	0.00804536	0.0092808	0.387893	0.00462186	0.00503967	0.361098	-0.0124909	0.00761653	0.103868
cg03106958	-0.00147433	0.00352723	0.676772	-0.000546139	0.00191536	0.776076	-0.000101296	0.00289471	0.972148
cg03107102	0.0162604	0.0108097	0.135384	-0.00454375	0.00586987	0.440544	-0.0124474	0.00887123	0.163398
cg03107123	0.015952	0.0141688	0.262678	0.00314507	0.00769397	0.683503	-0.021013	0.011628	0.0734797
cg03107125	0.0168516	0.00809825	0.0397654	-0.000175834	0.00439752	0.968178	-0.0144245	0.00664604	0.0321271
cg03107144	0.0261489	0.018501	0.160369	-0.0160922	0.0100464	0.112072	-0.0118368	0.0151833	0.437306
cg03107161	0.0136001	0.0125277	0.280025	-0.00638019	0.00680279	0.350361	-0.0140269	0.0102812	0.175248
cg03107179	0.00912748	0.0146356	0.534149	-0.0010468	0.00794744	0.89545	-0.0019597	0.0120111	0.870694
cg03107235	-0.0474263	0.0273058	0.0852109	0.0156721	0.0148276	0.292848	0.0423164	0.0224092	0.0616136
cg03107310	0.0312088	0.011753	0.0090982	-0.00788182	0.00638215	0.21947	-0.0178204	0.00964545	0.0673545
cg03107315	0.00285528	0.0160329	0.858981	-0.00231161	0.0087062	0.791111	0.000149398	0.0131578	0.990961
cg03107336	-0.0197151	0.0183982	0.286256	0.0142515	0.00999061	0.15656	0.0177364	0.015099	0.242661
cg03107393	0.00564335	0.00591817	0.342396	0.00153018	0.00321369	0.634916	-0.00728846	0.00485691	0.136314
cg03107405	0.00596267	0.00631727	0.347305	-0.00160389	0.00343041	0.641031	-0.00609757	0.00518443	0.242082
cg03107409	-0.000770672	0.00774265	0.920894	-0.00312515	0.00420442	0.458885	0.00142983	0.00635421	0.822381
cg03107434	0.00973011	0.0087724	0.269775	-0.00166738	0.0047636	0.726988	-0.00792939	0.0071993	0.273122
cg03107436	-0.00551997	0.0089587	0.539063	0.00736569	0.00486476	0.132871	0.0127206	0.00735219	0.0864023
cg03107473	-0.0145461	0.0290729	0.617842	-0.0016205	0.0157872	0.91843	0.0300292	0.0238595	0.210845
cg03107485	-0.00281941	0.00772865	0.715961	0.00242316	0.00419682	0.564862	0.00428483	0.00634272	0.500744
cg03107489	0.0664047	0.0236	0.00580188	-0.0282092	0.0128153	0.0298095	-0.0490688	0.0193679	0.0127016
cg03107538	-0.00514702	0.0104768	0.624207	0.00498377	0.0056891	0.382928	0.000467333	0.00859803	0.956752
cg03107551	-0.00454479	0.00726721	0.533015	-0.00285615	0.00394625	0.470747	0.00350631	0.00596403	0.557798
cg03107558	-0.00399968	0.0193851	0.836916	-0.0045379	0.0105265	0.667245	0.0028986	0.0159089	0.855761
cg03107636	0.011756	0.0106323	0.271276	-0.00893505	0.00577357	0.124596	-0.00063458	0.00872569	0.942157
cg03107649	-0.0032586	0.00594569	0.584761	-0.000510805	0.00322863	0.874581	0.00682744	0.00487949	0.164563
cg03107656	-0.0109082	0.0136086	0.424532	0.000522619	0.00738974	0.943747	-0.00288386	0.0111682	0.79672
cg03107659	-0.0011407	0.00233738	0.626503	0.00142211	0.00126924	0.264967	-0.00108663	0.00191823	0.572224
cg03107663	0.0019579	0.00819814	0.811688	-0.00192608	0.00445176	0.666112	-0.000743875	0.00672802	0.912164
cg03107672	-0.000448581	0.0126473	0.97177	-0.000285127	0.00686774	0.966959	0.00430801	0.0103793	0.678909
cg03107726	-0.0030191	0.00653824	0.645165	0.00592604	0.0035504	0.0979379	-0.000938637	0.00536578	0.861456
cg03107809	-0.0129201	0.0222067	0.561884	0.00988491	0.0120587	0.414141	0.0185103	0.0182245	0.312009
cg03107880	-0.00160757	0.00229309	0.484754	-0.00230104	0.0012452	0.0672985	0.00121302	0.00188189	0.520545
cg03107888	-0.00734297	0.00732491	0.318319	0.00410331	0.00397758	0.304518	0.00546303	0.00601138	0.365453
cg03107912	-0.0317324	0.0158067	0.0471455	0.0097534	0.00858339	0.258296	0.0236879	0.0129722	0.070555
cg03107917	-0.0074724	0.011258	0.508245	0.00288247	0.00611334	0.638214	0.000886097	0.00923919	0.923769
cg03107920	-0.00681281	0.0204161	0.739242	0.0183443	0.0110863	0.100842	0.0140668	0.016755	0.402976
cg03107955	0.0169167	0.0136347	0.217351	0.00585351	0.0074039	0.43088	-0.0105746	0.0111896	0.346711
cg03107987	-0.00360174	0.0119995	0.764623	-0.000533585	0.00651596	0.934884	-0.00654495	0.00984768	0.507685
cg03107988	-0.00243339	0.00302566	0.422987	-0.00194128	0.001643	0.239934	0.00324765	0.00248309	0.193632
cg03108005	-0.019423	0.0122218	0.114883	-5.93717e-05	0.00663669	0.992878	0.0059348	0.0100301	0.555268
cg03108009	-0.00584676	0.00692374	0.400251	0.000835716	0.00375974	0.824508	0.00294174	0.00568215	0.605696
cg03108028	-0.00142768	0.0103204	0.890228	-0.00226281	0.00560421	0.687167	-0.0041942	0.00846974	0.621448
cg03108070	0.022094	0.0149965	0.143532	0.0047759	0.00814341	0.558758	-0.0191885	0.0123073	0.121841
cg03108107	-0.00225604	0.0211858	0.915389	-0.000375321	0.0115043	0.974033	0.00517413	0.0173867	0.766577
cg03108114	-0.0142719	0.0102508	0.166648	0.00399107	0.00556639	0.474897	0.0109299	0.00841257	0.19658
cg03108139	-0.00784733	0.00762231	0.305493	0.000874558	0.00413907	0.833049	0.0020264	0.00625545	0.746597
cg03108154	-0.00469746	0.00413109	0.257968	0.00179182	0.00224327	0.426155	0.00211034	0.00339029	0.534924
cg03108229	-0.000502766	0.00299089	0.866814	4.22262e-05	0.00162412	0.979305	0.000564503	0.00245455	0.818533
cg03108237	-0.0102953	0.0535043	0.847768	0.0304618	0.0290539	0.296727	0.00593796	0.0439097	0.892676
cg03108238	0.00149661	0.00328712	0.649795	0.000885942	0.00178498	0.62065	-0.00183972	0.00269766	0.496693
cg03108250	-0.00561854	0.0176794	0.751238	0.0083746	0.0096003	0.38493	0.0105996	0.0145091	0.466606
cg03108257	0.000557126	0.00910523	0.951321	-0.0035668	0.00494433	0.472199	-0.00147091	0.00747245	0.844313
cg03108263	-0.00617689	0.0203674	0.762255	-0.00627856	0.0110599	0.571406	0.000982046	0.0167151	0.953256
cg03108296	0.00228837	0.00814693	0.779324	-0.00364041	0.00442396	0.412353	-0.0012424	0.006686	0.852927
cg03108312	0.0262607	0.00989289	0.00912043	-0.00604311	0.00537204	0.263073	-0.0163412	0.00811886	0.0465839
cg03108330	-0.00515436	0.012274	0.675349	0.013032	0.00666506	0.0530874	0.00239375	0.010073	0.812602
cg03108344	0.00300225	0.0434024	0.944978	-0.00684589	0.0235684	0.772005	0.00126795	0.0356193	0.971668
cg03108347	-0.00797872	0.00914812	0.385016	-0.000788333	0.00496762	0.874201	0.00667055	0.00750765	0.376211
cg03108404	-0.000123368	0.0155583	0.993688	0.0106981	0.00844849	0.208092	0.00220528	0.0127683	0.863193
cg03108419	0.00373897	0.00405868	0.358948	0.000154886	0.00220395	0.944101	-0.00295445	0.00333086	0.377018
cg03108496	0.000912759	0.00263886	0.730085	-0.00124548	0.00143296	0.386647	-0.000105111	0.00216565	0.961378
cg03108527	0.0236862	0.0104525	0.0254026	0.00153398	0.0056759	0.787465	-0.0119106	0.00857808	0.167794
cg03108539	-0.0160584	0.0105184	0.129706	-0.0051405	0.00571171	0.37009	0.0161183	0.0086322	0.0645318
cg03108606	-0.00230358	0.00267147	0.390404	-0.00189084	0.00145066	0.195149	0.00305936	0.00219241	0.165696
cg03108697	0.0059671	0.0150926	0.693338	0.00914735	0.0081956	0.266799	-0.00593926	0.0123861	0.632529
cg03108701	0.00170403	0.00395078	0.667083	0.000374222	0.00214536	0.861846	-0.00188334	0.00324231	0.562521
cg03108703	-0.00069052	0.00281904	0.806952	0.000297951	0.0015308	0.846036	0.00137507	0.00231352	0.553491
cg03108777	-0.00421683	0.0140698	0.764965	0.00373026	0.0076402	0.626351	0.015224	0.0115468	0.190086
cg03108826	-0.00632189	0.0117526	0.591724	0.00330594	0.00638193	0.605488	0.00834353	0.00964512	0.388893
cg03108827	-0.00720518	0.00986887	0.466886	-0.00171799	0.005359	0.749137	0.00488984	0.00809915	0.547254
cg03108894	-0.0157488	0.0148926	0.292604	0.00201641	0.00808698	0.803563	0.0135738	0.012222	0.269159
cg03108921	0.0109753	0.0139904	0.434442	-0.00764311	0.00759708	0.316595	-0.00432434	0.0114816	0.707172
cg03108928	0.0153678	0.0110385	0.16667	0.00137744	0.00599413	0.818676	-0.0146836	0.00905902	0.107906
cg03108966	-0.00561986	0.0201186	0.780511	0.0211782	0.0109248	0.0551191	-0.0127768	0.0165108	0.440685
cg03109047	0.00148653	0.00294331	0.614532	-0.0016277	0.00159828	0.310717	-0.00106637	0.0024155	0.659741
cg03109053	-0.00673698	0.00850328	0.429902	-0.00332732	0.00461746	0.472687	0.00913688	0.00697844	0.193161
cg03109064	-0.00382908	0.00957452	0.689988	-0.00835609	0.00519916	0.110877	0.00658973	0.00785758	0.403486
cg03109101	0.00177138	0.00506903	0.727418	0.00258893	0.00275259	0.348999	-0.00423621	0.00416003	0.310764
cg03109117	0.0296514	0.0257467	0.251959	-0.0118516	0.013981	0.398449	-0.0108805	0.0211297	0.60763
cg03109209	0.01175	0.0143708	0.415334	0.00406576	0.00780362	0.603408	-0.0199622	0.0117937	0.0933609
cg03109229	-0.00620279	0.0113555	0.586008	0.0100652	0.00616626	0.105474	-0.00173749	0.00931917	0.852441
cg03109306	0.00330128	0.00291018	0.259097	-0.00119555	0.00158029	0.450945	-0.00258452	0.00238832	0.281552
cg03109310	-0.00405922	0.00888838	0.648796	0.010453	0.00482657	0.0324923	-0.00238037	0.00729448	0.744798
cg03109316	-0.000119502	0.00708432	0.986572	-0.00338198	0.00384694	0.381244	0.000634291	0.00581394	0.913323
cg03109352	-0.0047978	0.00921774	0.603764	0.000680483	0.00500542	0.89211	0.00453873	0.00756478	0.549753
cg03109384	0.0358716	0.0303207	0.239331	-0.00686639	0.0164648	0.677465	-0.0354048	0.0248835	0.157617
cg03109401	0.0060003	0.0132805	0.652293	-0.00766168	0.00721157	0.290374	-0.000125843	0.010899	0.990808
cg03109431	-0.00259176	0.00302215	0.392985	0.00309601	0.00164109	0.0618564	0.00125794	0.00248021	0.613035
cg03109505	-7.1865e-05	0.00266209	0.978512	8.07362e-05	0.00144557	0.955562	-1.56255e-05	0.00218471	0.994306
cg03109553	0.00103707	0.0134828	0.938828	-0.00672909	0.00732144	0.360057	0.0033135	0.011065	0.765156
cg03109660	0.00220653	0.0108975	0.839916	-0.00470348	0.0059176	0.428424	-0.00152649	0.00894336	0.864786
cg03109701	0.00402809	0.0102052	0.693822	-0.00197901	0.00554165	0.721689	-0.0131839	0.00837519	0.118322
cg03109729	-0.0248866	0.018218	0.174712	0.0125973	0.00989277	0.205566	0.0180688	0.0149511	0.229436
cg03109794	-0.0187557	0.00797678	0.0204891	0.00203003	0.00433156	0.640239	0.00989316	0.00654635	0.133593
cg03109799	-0.0126472	0.0139185	0.365514	-0.000351216	0.00755804	0.963021	0.0146644	0.0114226	0.201907
cg03109814	0.00519847	0.00736938	0.482043	0.000622691	0.00400173	0.876629	-0.00338535	0.00604788	0.576783
cg03109827	0.00113667	0.00276756	0.682082	-0.00127498	0.00150284	0.398069	-0.000829351	0.00227127	0.715701
cg03109841	-0.000746539	0.0105003	0.94345	-0.00678006	0.00570188	0.236964	0.00863861	0.00861735	0.318319
cg03109893	-0.000400912	0.00650735	0.950986	-0.00208414	0.00353363	0.556533	0.00143149	0.00534043	0.789165
cg03109908	-0.00459374	0.00217507	0.0369505	0.00160785	0.00118111	0.176199	0.00252222	0.00178503	0.160483
cg03109914	0.0107868	0.00829934	0.196413	-0.00491001	0.00450672	0.27832	-0.00633839	0.00681108	0.354098
cg03109936	0.000806783	0.0100813	0.936361	0.00375604	0.00547437	0.494085	-0.00117434	0.00827351	0.887387
cg03109964	-0.00311679	0.00800371	0.69772	0.00465904	0.00434618	0.286074	-0.00143026	0.00656846	0.82803
cg03110082	-0.0124217	0.0152819	0.418066	0.00153693	0.0082984	0.853407	0.00818832	0.0125415	0.515184
cg03110104	0.00352882	0.0070512	0.617753	0.00206371	0.00382895	0.590993	-0.000256182	0.00578675	0.964769
cg03110120	-0.0067226	0.0232093	0.772629	0.000824196	0.0126031	0.947977	0.0134293	0.0190473	0.48227
cg03110160	-0.0112817	0.02633	0.669145	-0.00920175	0.0142977	0.521187	0.0108725	0.0216084	0.615859
cg03110165	0.0382919	0.0246897	0.123792	-0.0251132	0.013407	0.0637044	-0.0395522	0.0202623	0.0534783
cg03110167	0.00164216	0.0195166	0.933097	-0.000847171	0.0105979	0.936432	0.00694207	0.0160168	0.665555
cg03110300	0.0184353	0.0118294	0.122002	-0.0029818	0.0064236	0.643426	-0.00826115	0.00970809	0.396643
cg03110310	0.0033056	0.0199312	0.868579	0.00391495	0.0108231	0.718253	0.00786368	0.0163571	0.631648
cg03110368	0.00384208	0.00423244	0.365983	0.000545712	0.0022983	0.812756	-0.0033358	0.00347346	0.338976
cg03110382	0.00994076	0.00754255	0.190256	-0.000414319	0.00409576	0.919609	-0.00774536	0.00618999	0.21349
cg03110491	-0.00264323	0.00423686	0.534008	0.00206654	0.00230071	0.371029	0.000482737	0.00347709	0.889836
cg03110509	-0.00361001	0.0147033	0.806508	0.004819	0.00798418	0.547373	-0.0128272	0.0120666	0.290097
cg03110633	0.00817328	0.0107596	0.449101	0.00448349	0.00584267	0.444505	-0.000196948	0.00883012	0.982246
cg03110654	0.00491997	0.00832134	0.555568	-0.00508455	0.00451866	0.262939	-0.00629682	0.00682913	0.358519
cg03110703	-0.0120814	0.0152362	0.429519	-0.000173087	0.00827356	0.983347	-0.000252393	0.012504	0.983932
cg03110715	0.0193239	0.0119698	0.109309	0.00172978	0.00649986	0.790641	-0.00319167	0.00982335	0.745869
cg03110722	-0.00895332	0.0183714	0.626979	0.000852584	0.00997605	0.932049	0.0122123	0.015077	0.419692
cg03110739	0.0154039	0.00958189	0.110789	-0.00480454	0.00520317	0.357826	-0.0135548	0.00786363	0.0875663
cg03110770	0.00980504	0.00999683	0.328836	-0.00613141	0.00542849	0.26115	-0.00766648	0.00820417	0.352112
cg03110772	-0.00613216	0.00896949	0.495622	-0.000518549	0.00487062	0.915408	0.00656049	0.00736105	0.374744
cg03110787	-0.0259218	0.0176605	0.145017	0.0110221	0.00959002	0.252914	0.00551336	0.0144936	0.704382
cg03110795	0.0296377	0.0149166	0.0494199	-0.0260058	0.00810001	0.00173685	-0.0169518	0.0122417	0.168928
cg03110901	-0.00202318	0.0102965	0.844587	0.0016214	0.00559121	0.772369	-0.00467551	0.00845009	0.581174
cg03110906	-0.0287919	0.00934584	0.00260906	0.00518488	0.00507499	0.309186	0.0182474	0.00766991	0.019078
cg03110921	0.0018402	0.0109487	0.866834	0.00291676	0.0059454	0.624692	0.00280516	0.00898538	0.755486
cg03110996	-0.0113538	0.0112726	0.316049	-0.00113009	0.00612128	0.853869	0.0189423	0.00925119	0.0429857
cg03111039	-0.0186346	0.0176606	0.293668	0.0052779	0.00959008	0.583196	0.0254182	0.0144937	0.0822591
cg03111040	0.00575196	0.0191497	0.764463	-0.00183051	0.0103987	0.860592	0.00194867	0.0157157	0.901545
cg03111079	-0.0107159	0.0120523	0.37588	-0.00490148	0.00654464	0.455497	0.0188506	0.00989103	0.0592821
cg03111100	0.0131457	0.0052241	0.0133003	-0.00341011	0.0028368	0.231907	-0.00772632	0.0042873	0.0742619
cg03111114	-0.0106462	0.00857602	0.217099	0.00628561	0.00465696	0.179875	0.00259247	0.00703813	0.713323
cg03111135	0.034553	0.0123788	0.00619083	-0.00844317	0.00672194	0.211754	-0.0211758	0.010159	0.0394353
cg03111156	0.0024096	0.010864	0.824883	-0.00178179	0.00589939	0.7632	-0.00723548	0.00891584	0.418813
cg03111204	0.0127254	0.0314312	0.686363	0.0098686	0.0170678	0.564311	-0.00630805	0.0257949	0.807263
cg03111263	-0.00850337	0.00834432	0.31041	-0.000280155	0.00453114	0.950811	0.00666072	0.00684799	0.332859
cg03111394	-0.00789342	0.00837053	0.347747	0.00669486	0.00454538	0.143635	0.0103353	0.0068695	0.135313
cg03111402	0.00459714	0.00903022	0.611713	-0.00222848	0.0049036	0.650395	0.00267672	0.00741089	0.718652
cg03111404	-0.00286782	0.00566075	0.61344	0.00629593	0.00307391	0.042923	-0.00314555	0.00464565	0.499766
cg03111427	-0.020672	0.016674	0.217696	0.0074977	0.00905433	0.409419	0.0206286	0.013684	0.134549
cg03111482	0.00324772	0.00684272	0.635996	-0.000797682	0.00371574	0.830417	-0.00666951	0.00561566	0.237524
cg03111498	0.0101773	0.00997744	0.309952	-0.00729564	0.00541796	0.180888	0.00393475	0.00818825	0.631801
cg03111502	-0.0089079	0.00317766	0.0059805	0.0030115	0.00172554	0.0837335	0.0069009	0.00260783	0.00933293
cg03111560	-0.0099606	0.0112305	0.377055	-0.000566847	0.00609841	0.926112	0.0170082	0.00921662	0.067671
cg03111576	0.00486574	0.00701455	0.489356	0.0027817	0.00380905	0.466768	-0.00351505	0.00575668	0.542721
cg03111578	0.0134784	0.0120864	0.267208	-0.00636165	0.00656316	0.334524	-0.00524728	0.00991901	0.597863
cg03111629	0.0124715	0.0202718	0.539683	0.00634436	0.011008	0.565562	-0.00490563	0.0166366	0.768649
cg03111669	0.0017373	0.00473433	0.714355	0.00690481	0.00257084	0.0083566	-0.00491587	0.00388536	0.208462
cg03111722	-0.00188415	0.00736394	0.798536	-0.00170876	0.00399878	0.669981	0.00150549	0.00604342	0.803738
cg03111727	-0.00146467	0.0115272	0.899123	0.00631841	0.00625951	0.314993	0.000503234	0.0094601	0.957673
cg03111792	0.00671347	0.0110723	0.545543	-0.00482573	0.00601247	0.423925	-0.00457528	0.00908674	0.615612
cg03111818	0.000640159	0.00645701	0.921206	-0.00587172	0.00350629	0.0968491	-0.00386254	0.00529912	0.46761
cg03111921	-0.00241217	0.00724492	0.739808	0.00527047	0.00393414	0.183112	0.00521069	0.00594573	0.382736
cg03111943	-0.0021529	0.00626	0.731568	0.000108649	0.00339931	0.97456	0.00339455	0.00513743	0.510155
cg03111947	8.7321e-05	0.00747346	0.990699	0.00146327	0.00405825	0.719114	-0.00052291	0.0061333	0.932212
cg03111964	-0.0140116	0.00976989	0.154363	0.00228305	0.00530525	0.667792	0.00948049	0.00801792	0.239591
cg03112018	0.0325744	0.0129359	0.0132367	-0.00463331	0.00702445	0.510891	-0.0152526	0.0106162	0.153632
cg03112033	0.0074769	0.0137371	0.587346	-0.00838211	0.00745952	0.263596	0.00650508	0.0112737	0.565109
cg03112057	0.0176442	0.0143172	0.220438	-0.00297162	0.00777456	0.703033	-0.00799469	0.0117498	0.497675
cg03112087	-0.00143724	0.00214654	0.504541	0.0010047	0.00116562	0.39059	-0.000230646	0.00176161	0.896071
cg03112105	0.00264869	0.00833858	0.751358	0.00210353	0.00452802	0.643166	-0.00182227	0.00684328	0.790517
cg03112145	-0.0199439	0.0103409	0.0563538	0.00634287	0.00561535	0.261119	0.0144523	0.00848657	0.0913997
cg03112149	-0.00152017	0.00825911	0.854305	-0.00516353	0.00448487	0.252096	0.00376404	0.00677805	0.579798
cg03112269	0.0175433	0.0174389	0.31663	-0.0128828	0.00946967	0.176476	-0.0108737	0.0143117	0.449012
cg03112307	0.00662961	0.0050249	0.189792	-0.00142147	0.00272863	0.603451	-0.00548927	0.00412382	0.185904
cg03112314	-0.00390863	0.00885954	0.65995	0.00755932	0.00481092	0.118988	0.0100989	0.00727082	0.167648
cg03112382	-0.000404929	0.00229887	0.860506	-5.09291e-05	0.00124833	0.967531	0.00026899	0.00188663	0.886885
cg03112417	-0.00758954	0.0101986	0.458357	0.00386745	0.00553805	0.486437	0.00189191	0.00836974	0.821589
cg03112419	0.00374282	0.0168764	0.824898	0.0127763	0.00916424	0.166081	-0.0116763	0.0138501	0.401028
cg03112447	-0.000945925	0.00524951	0.857333	0.00376018	0.0028506	0.18988	0.00170803	0.00430815	0.692531
cg03112480	0.00483892	0.00627471	0.442255	-0.000355304	0.0034073	0.917139	-0.00393828	0.00514951	0.446036
cg03112518	-0.0302072	0.0291289	0.302002	0.023052	0.0158176	0.147865	0.0286614	0.0239054	0.233123
cg03112631	-0.00204407	0.00784104	0.79482	0.000894049	0.00425785	0.834074	0.00149441	0.00643496	0.816788
cg03112665	0.00214442	0.0110756	0.846832	0.00501697	0.00601426	0.405988	-0.00872514	0.00908945	0.339201
cg03112670	0.0008985	0.00777075	0.90816	-0.00557628	0.00421968	0.189079	0.00279013	0.00637727	0.662599
cg03112680	-0.00010448	0.00192326	0.956775	0.0004964	0.00104437	0.635509	-0.00127127	0.00157838	0.42231
cg03112691	0.004611	0.0109668	0.674975	-0.00339443	0.00595518	0.569842	-0.00060506	0.00900016	0.946522
cg03112777	0.0188436	0.0254699	0.460974	-0.0133872	0.0138307	0.3352	0.00519182	0.0209025	0.804302
cg03112782	-0.00637724	0.00332194	0.0574818	0.00180488	0.00180388	0.319238	0.0035649	0.00272624	0.193726
cg03112869	-0.0166406	0.0101014	0.10234	-0.00131769	0.00548529	0.810605	0.0118085	0.00829001	0.157154
cg03112877	0.0052832	0.0143782	0.713993	-0.00383756	0.00780767	0.624044	-0.00131888	0.0117999	0.911209
cg03112887	-0.011555	0.00929046	0.216237	-0.00489077	0.00504491	0.334449	0.0059627	0.00762446	0.435866
cg03113015	-0.00168404	0.00332682	0.613729	0.00562945	0.00180653	0.00233748	0.000212812	0.00273024	0.938012
cg03113018	0.00199142	0.0115922	0.863919	-0.00316459	0.00629482	0.61616	0.00370739	0.00951347	0.697513
cg03113038	-0.00748262	0.00635158	0.24131	0.00555671	0.00344904	0.110026	0.00278728	0.00521259	0.593923
cg03113045	0.0130664	0.0181505	0.47312	-0.00638325	0.00985611	0.518565	-0.0139255	0.0148957	0.351906
cg03113089	0.00149575	0.00277002	0.590304	-0.00130013	0.00150418	0.389278	-0.0012309	0.00227329	0.589285
cg03113184	0.0325235	0.0148716	0.0308634	0.00455322	0.00807558	0.57402	-0.028426	0.0122048	0.0216809
cg03113231	0.00654283	0.0109559	0.551604	0.00126593	0.0059493	0.831887	-0.0087455	0.00899127	0.332854
cg03113271	-0.0225971	0.0182838	0.219127	0.00379722	0.00992851	0.702861	0.0166248	0.0150051	0.270304
cg03113285	0.0117281	0.00510059	0.023373	-0.0013927	0.00276973	0.61609	-0.00512476	0.00418593	0.223462
cg03113358	-0.0391582	0.0346218	0.260504	0.0225771	0.0188004	0.232375	0.0183848	0.0284133	0.518949
cg03113475	-0.00973627	0.00658766	0.142277	-0.00315637	0.00357724	0.379512	0.0099221	0.00540633	0.069167
cg03113502	-0.00310101	0.00402514	0.442709	-0.00102912	0.00218574	0.63869	0.0027727	0.00330334	0.403086
cg03113542	0.0575385	0.0192448	0.00344452	-0.0102467	0.0104503	0.328984	-0.0549072	0.0157938	0.000728325
cg03113550	-0.00347319	0.00994114	0.727475	-0.000670654	0.00539825	0.901355	-0.00327526	0.00815846	0.688863
cg03113572	0.0010145	0.00709819	0.886612	-0.00155676	0.00385446	0.687081	-0.000225986	0.00582532	0.969125
cg03113632	-0.0126286	0.00980197	0.20032	0.00326732	0.00532268	0.540582	0.0130072	0.00804425	0.108752
cg03113653	0.00704027	0.00638719	0.27276	0.00101338	0.00346838	0.770703	-0.00796759	0.00524182	0.131379
cg03113658	0.00370323	0.00755331	0.624913	-0.00180831	0.00410161	0.660165	-0.000978464	0.00619882	0.874867
cg03113739	0.109284	0.0402733	0.00772882	-0.00267794	0.0218693	0.902764	-0.0935666	0.0330514	0.00551943
cg03113740	-0.01341	0.0126612	0.291854	-0.000639482	0.00687529	0.926063	0.0136393	0.0103907	0.192035
cg03113765	0.00026464	0.00946493	0.977745	-0.00268771	0.00513965	0.60207	0.00462912	0.00776764	0.552434
cg03113800	0.0121639	0.00945711	0.201067	-0.000255511	0.00513541	0.960408	-0.0078239	0.00776123	0.315631
cg03113824	0.00323825	0.00717305	0.652557	-0.0035686	0.00389512	0.361581	0.0028192	0.00588676	0.632956
cg03113867	0.0123579	0.014342	0.390749	-0.00738493	0.007788	0.345083	-0.00431788	0.0117701	0.714436
cg03113871	0.0439481	0.0242891	0.0731235	-0.0290316	0.0131895	0.0298166	-0.0373049	0.0199335	0.0639364
cg03113878	-0.0121358	0.0167405	0.47003	0.0196954	0.00909045	0.0324229	0.00686048	0.0137385	0.618523
cg03113916	0.0143292	0.00832927	0.0881812	0.00334658	0.00452297	0.460932	-0.0114014	0.00683563	0.0981728
cg03113919	0.00423019	0.00949332	0.656764	-0.00344002	0.00515507	0.505973	0.00237648	0.00779094	0.760919
cg03113977	-0.00102563	0.00303256	0.735853	-0.000386338	0.00164674	0.814949	-0.00252209	0.00248875	0.313095
cg03114004	-0.000651992	0.00843293	0.938513	-0.0023276	0.00457926	0.612267	0.00206099	0.00692071	0.766417
cg03114043	0.00261258	0.00843072	0.757232	-0.00133929	0.00457806	0.770421	-0.00128577	0.00691889	0.852917
cg03114057	0.012979	0.00615074	0.0371117	-0.00118957	0.00333998	0.722403	-0.0102553	0.00504777	0.0445999
cg03114059	-0.00690338	0.00592177	0.246232	0.000962309	0.00321564	0.765307	0.00613727	0.00485986	0.209314
cg03114066	-0.00468785	0.00657453	0.477336	-0.0035473	0.00357011	0.322593	0.000856533	0.00539556	0.874159
cg03114080	0.0182678	0.0187273	0.331472	-0.00641553	0.0101693	0.529434	0.00187589	0.0153691	0.903077
cg03114153	-0.0022595	0.00713064	0.751942	-0.00362245	0.00387209	0.351566	-0.00202283	0.00585195	0.730253
cg03114157	-0.00427076	0.00551047	0.439987	0.00483652	0.0029923	0.108889	0.00152383	0.00452231	0.736791
cg03114208	0.00256259	0.00901588	0.776768	0.00578994	0.00489581	0.239505	-0.00540981	0.00739912	0.466247
cg03114244	-0.00173752	0.00453412	0.702304	0.00134187	0.00246212	0.586853	0.000320727	0.00372105	0.93147
cg03114255	-0.00066183	0.00377253	0.861061	0.00202769	0.00204856	0.324439	0.000771435	0.00309603	0.803694
cg03114262	0.012388	0.0131641	0.348745	-0.00863946	0.0071484	0.229413	-0.00634018	0.0108035	0.558497
cg03114334	-0.0071136	0.0147366	0.630257	-0.00445075	0.00800228	0.579214	-0.00484254	0.012094	0.689632
cg03114355	-0.00402984	0.00747782	0.591041	-0.0023472	0.00406061	0.564418	-0.000678765	0.00613687	0.912132
cg03114371	-0.0135989	0.0099375	0.173962	0.0030073	0.00539627	0.57846	0.0138369	0.00815547	0.0925933
cg03114410	-0.00841825	0.0138332	0.544074	-0.00161277	0.00751169	0.830398	-0.00225361	0.0113525	0.843011
cg03114427	0.00507007	0.0117543	0.667068	0.00127009	0.00638286	0.842642	0.000924876	0.00964652	0.923793
cg03114442	-0.00373299	0.00187266	0.0486911	0.00289584	0.00101689	0.00525569	0.000703589	0.00153685	0.64799
cg03114471	-0.00395701	0.0132084	0.76506	-0.00246836	0.00717242	0.731393	0.00187132	0.0108398	0.863256
cg03114558	-0.00276783	0.00310301	0.37435	0.000621002	0.001685	0.713173	0.00607633	0.00254657	0.018737
cg03114560	-0.00543566	0.0196041	0.782092	0.00400483	0.0106454	0.707492	-0.0037936	0.0160886	0.814031
cg03114584	-0.00235594	0.00872712	0.7877	-0.00123956	0.00473901	0.794146	0.00435505	0.00716215	0.544398
cg03114585	-0.00588884	0.00431003	0.174629	0.00267306	0.00234044	0.255885	0.000874878	0.00353714	0.805106
cg03114595	0.00985395	0.0130313	0.45116	-0.00607573	0.00707627	0.392425	4.7765e-05	0.0106945	0.996444
cg03114601	-0.00498065	0.00773121	0.520769	2.1371e-06	0.00419821	0.999595	0.00615855	0.00634482	0.333856
cg03114636	-0.003747	0.00688111	0.587176	0.000688357	0.00373659	0.854179	0.00518036	0.00564716	0.360972
cg03114657	0.00261353	0.0163031	0.872932	0.00665275	0.0088529	0.45397	0.00149593	0.0133795	0.91118
cg03114668	0.0343528	0.0287949	0.235429	-0.0101666	0.0156362	0.516923	-0.00746928	0.0236313	0.752544
cg03114711	-0.017212	0.00606556	0.00541238	0.00227346	0.00329372	0.491496	0.0097034	0.00497786	0.053804
cg03114717	0.0203497	0.0126436	0.110376	-0.0185109	0.00686575	0.00811816	-0.00920521	0.0103763	0.376942
cg03114748	-0.0717386	0.0555734	0.199452	0.0355039	0.0301775	0.241934	0.0396564	0.0456078	0.386462
cg03114796	0.0115555	0.00830896	0.167116	-0.00319658	0.00451194	0.480152	-0.00739587	0.00681897	0.28047
cg03114804	0.00348803	0.00652285	0.593909	-0.00322539	0.00354204	0.364496	-0.00411137	0.00535315	0.444116
cg03114845	0.00114422	0.0108753	0.916399	-0.00727054	0.00590553	0.220896	0.00595913	0.00892513	0.505736
cg03114899	0.00961183	0.0111175	0.389158	-0.00543237	0.00603703	0.370171	-0.00281135	0.00912387	0.758566
cg03114945	0.0144304	0.0121266	0.236614	-0.00112702	0.00658497	0.86442	-0.00636592	0.00995198	0.523721
cg03115009	-0.000533937	0.00931736	0.954406	0.00057832	0.00505952	0.909206	-0.000705469	0.00764654	0.926659
cg03115019	-0.0250902	0.0330955	0.450003	0.0205199	0.0179715	0.256017	0.0206035	0.0271607	0.449727
cg03115048	-0.0296358	0.0195987	0.13337	0.0156657	0.0106425	0.143879	0.0271658	0.0160842	0.0940578
cg03115072	-0.00207412	0.0040291	0.607737	-0.00209641	0.00218789	0.340068	0.00291085	0.00330659	0.380607
cg03115081	0.00085904	0.00209381	0.682401	0.000273386	0.00113698	0.81043	-0.00154575	0.00171834	0.37032
cg03115093	0.00508511	0.00791836	0.522084	0.00578313	0.00429983	0.181403	-0.00589448	0.00649841	0.366355
cg03115097	0.00111507	0.00546902	0.838818	-0.00277811	0.00296979	0.351603	0.00302823	0.00448829	0.501286
cg03115168	-0.00308128	0.012738	0.809311	-0.00401084	0.00691701	0.563201	-0.00463087	0.0104538	0.658647
cg03115192	0.0016975	0.00289739	0.559161	0.00130241	0.00157334	0.409576	-0.00304959	0.00237782	0.202359
cg03115235	0.000691916	0.00856063	0.935728	-0.00138484	0.0046486	0.766338	0.00239331	0.00702551	0.73401
cg03115281	0.0113529	0.0109843	0.303611	0.00744671	0.0059647	0.214512	-0.0147292	0.00901455	0.105132
cg03115308	0.0132492	0.0155617	0.396397	0.00594657	0.00845034	0.483102	-0.0140466	0.0127711	0.273791
cg03115379	0.0112766	0.0058373	0.055955	-0.00860247	0.00316978	0.00772117	-0.00581406	0.00479053	0.227478
cg03115444	0.00685511	0.0126452	0.588839	0.00240476	0.00686663	0.726851	0.00385044	0.0103777	0.711328
cg03115470	-0.0115232	0.0105585	0.277494	0.00741171	0.00573348	0.198822	0.00840259	0.00866511	0.334322
cg03115493	0.0113498	0.0125182	0.366567	-0.00437063	0.00679763	0.521586	-0.00429636	0.0102734	0.676614
cg03115530	-0.0057744	0.00966169	0.551296	-0.000787156	0.0052465	0.881012	0.0124524	0.00792912	0.11918
cg03115532	0.0141261	0.0818862	0.863355	-0.0275588	0.0444659	0.536688	0.0274205	0.0672021	0.684044
cg03115547	0.000340768	0.0023098	0.882982	0.00153544	0.00125427	0.223503	-0.000140526	0.0018956	0.941039
cg03115558	0.00326238	0.00634	0.607885	0.00466559	0.00344275	0.178133	-0.00449624	0.00520309	0.389387
cg03115562	0.013374	0.00739134	0.0731169	-0.00269569	0.00401365	0.503227	-0.00962234	0.0060659	0.115542
cg03115608	0.00335734	0.0129261	0.795555	-0.00303983	0.00701915	0.665807	0.00426759	0.0106082	0.688249
cg03115627	-0.00879421	0.00208837	5.21826e-05	0.00254528	0.00113403	0.0268038	0.00372506	0.00171387	0.0318888
cg03115690	0.0207398	0.0184375	0.263093	-0.000816546	0.0100119	0.935147	-0.0243339	0.0151312	0.110659
cg03115705	-0.000921262	0.0116939	0.93735	-0.00171966	0.00635003	0.787044	0.0113468	0.00959691	0.239618
cg03115743	0.00932317	0.00940558	0.323745	-0.00170152	0.00510743	0.739658	-0.005917	0.00771894	0.444988
cg03115746	-0.0123359	0.010145	0.226606	0.00145307	0.00550897	0.792456	0.0116843	0.00832579	0.163319
cg03115831	0.00504706	0.00640639	0.432498	-0.00327511	0.0034788	0.34854	-0.00109306	0.00525757	0.83569
cg03115835	-0.00599622	0.00383955	0.121231	0.00292591	0.00208495	0.163331	0.00365917	0.00315103	0.248048
cg03115850	0.00122878	0.00344668	0.72214	-0.00218173	0.00187162	0.246261	0.000179947	0.00282861	0.949391
cg03115886	0.0120596	0.0118572	0.311354	-0.000345525	0.00643872	0.9573	-0.0125979	0.00973094	0.198161
cg03115937	0.00196906	0.00682715	0.773571	0.00112789	0.00370729	0.761523	-0.000279047	0.00560288	0.960369
cg03115989	-0.00356728	0.0083897	0.671523	0.00224148	0.00455578	0.623694	0.000159046	0.00688523	0.981613
cg03116005	-0.0012319	0.0114255	0.914334	0.00662259	0.00620429	0.288119	-0.0168913	0.00937664	0.0743753
cg03116016	0.0109394	0.0126302	0.388304	0.0172419	0.00685846	0.0133859	-0.00612719	0.0103653	0.55565
cg03116030	0.00098976	0.0185563	0.957559	0.00464961	0.0100764	0.645399	-0.00460095	0.0152287	0.763128
cg03116124	0.0101235	0.0195784	0.60614	-0.0103151	0.0106315	0.334054	-0.00280606	0.0160675	0.861682
cg03116171	-0.010181	0.0123985	0.413341	0.00731873	0.00673266	0.279391	0.00158333	0.0101752	0.876628
cg03116182	-0.037659	0.0197123	0.0586818	0.0106	0.0107042	0.324216	0.0181722	0.0161775	0.263754
cg03116228	-0.00328784	0.00831594	0.693339	-0.00307511	0.00451573	0.497317	0.00210823	0.0068247	0.757973
cg03116238	0.00129385	0.00554177	0.815828	-0.00224999	0.0030093	0.456249	-0.000987079	0.004548	0.828582
cg03116250	-0.00477383	0.00943331	0.613826	-0.00509429	0.00512249	0.322164	0.00373168	0.0077417	0.630747
cg03116258	-0.00726447	0.00593701	0.223721	0.00288756	0.00322392	0.372386	0.000426299	0.00487236	0.930438
cg03116303	-0.00971461	0.0141429	0.493599	0.00584559	0.00767992	0.448194	0.00699181	0.0116068	0.548154
cg03116317	0.000840877	0.00370309	0.820787	0.000276177	0.00201085	0.891011	0.000105206	0.00303904	0.972447
cg03116329	0.0220705	0.0194679	0.259392	-0.00576439	0.0105715	0.586667	-0.0228809	0.0159769	0.154943
cg03116355	-0.00329267	0.00337536	0.331452	0.00383268	0.00183289	0.0388259	0.00385329	0.00277008	0.167021
cg03116364	0.00539598	0.00790977	0.496552	0.00102417	0.00429517	0.811979	-0.00316678	0.00649136	0.626631
cg03116385	-0.00611443	0.00946946	0.519819	0.0036846	0.00514212	0.475168	-0.00412771	0.00777137	0.59639
cg03116405	0.0173258	0.0151753	0.256055	9.57369e-05	0.00824051	0.990752	-0.00212951	0.012454	0.864546
cg03116409	0.014213	0.0161517	0.380794	-0.002061	0.00877072	0.814657	-0.00891085	0.0132553	0.502837
cg03116424	0.00250318	0.00213224	0.242943	-0.000891642	0.00115785	0.442901	-0.0012092	0.00174988	0.49101
cg03116426	0.00658033	0.00883929	0.458197	0.00142771	0.00479992	0.766688	0.00108148	0.00725419	0.881761
cg03116452	-0.00622235	0.0151853	0.682778	-0.00718259	0.00824593	0.385625	0.00546189	0.0124622	0.662046
cg03116459	0.0124283	0.0185019	0.503163	0.00449374	0.0100469	0.655556	0.000288856	0.0151841	0.984857
cg03116466	0.0063519	0.00992263	0.523411	0.00413547	0.0053882	0.444426	-0.0100918	0.00814327	0.217878
cg03116541	0.015375	0.021402	0.474038	-0.00860551	0.0116217	0.460593	-0.0045961	0.0175641	0.79406
cg03116557	0.0188923	0.0114497	0.101789	0.00236246	0.00621742	0.704697	-0.0178103	0.00939648	0.0606617
cg03116562	0.0114301	0.0179059	0.524577	-0.00329948	0.00972326	0.735001	-0.0141412	0.0146949	0.338
cg03116579	0.00491036	0.00437348	0.263984	-0.00226252	0.00237489	0.342839	-0.00539456	0.00358921	0.135706
cg03116607	-0.00989643	0.00611222	0.108284	-0.00333119	0.00331906	0.317749	0.0148882	0.00501615	0.00367826
cg03116642	-0.000678552	0.00349716	0.84651	0.000240924	0.00189903	0.899277	-9.98896e-05	0.00287003	0.972299
cg03116648	0.00351563	0.0101405	0.729484	-0.000546618	0.00550649	0.921106	0.00478889	0.00832205	0.566165
cg03116649	0.00392554	0.00469716	0.40512	-0.0021892	0.00255065	0.392598	-0.000937653	0.00385485	0.808272
cg03116676	-0.000886417	0.0172387	0.959084	-0.00146432	0.00936097	0.875982	0.00146718	0.0141474	0.917591
cg03116740	3.8843e-05	0.0127176	0.997569	-0.0130345	0.0069059	0.0617366	0.000165082	0.010437	0.987409
cg03116755	-0.0125046	0.0150351	0.407381	-0.00550888	0.00816435	0.501251	0.0117167	0.0123389	0.34441
cg03116837	0.0268053	0.0638726	0.675547	-0.0339251	0.0346841	0.330163	0.0385932	0.0524187	0.463147
cg03116938	-0.00194388	0.0161199	0.904237	0.00343978	0.00875344	0.695107	-0.0113454	0.0132292	0.392978
cg03116939	-0.0129515	0.0122202	0.291536	0.0217776	0.0066358	0.0013825	0.00221159	0.0100288	0.825872
cg03116948	0.00787214	0.0199231	0.693515	0.00387762	0.0108187	0.720717	0.00339563	0.0163505	0.835865
cg03116954	-0.0101879	0.00966182	0.293986	0.00198512	0.00524657	0.705888	0.0101128	0.00792923	0.204863
cg03117005	0.00225092	0.00374988	0.549565	-0.00150225	0.00203627	0.462239	-0.00260193	0.00307744	0.399675
cg03117053	-0.00127394	0.00255373	0.618877	0.000155313	0.00138673	0.911028	0.00143099	0.00209579	0.496172
cg03117073	0.0255661	0.0214178	0.235168	-0.00496288	0.0116303	0.670418	-0.0216745	0.0175771	0.220162
cg03117079	-0.0042432	0.00567144	0.455955	-0.00188082	0.00307971	0.54265	0.00218501	0.00465442	0.639679
cg03117097	-0.00584917	0.00705433	0.40881	3.90903e-05	0.00383065	0.991877	0.00456966	0.00578932	0.43162
cg03117106	0.0132362	0.0116229	0.257258	-0.00229888	0.00631147	0.71638	-0.00582592	0.00953863	0.542611
cg03117233	0.0132251	0.013664	0.335227	-0.0117638	0.00741983	0.115733	-0.00587604	0.0112137	0.60133
cg03117304	-0.00206094	0.00773137	0.7903	-0.000421894	0.0041983	0.920137	0.00809677	0.00634495	0.20461
cg03117349	0.0108005	0.010425	0.302467	-0.0102581	0.005661	0.0727047	0.00274351	0.00855557	0.749069
cg03117351	-0.0114923	0.0177391	0.518432	-0.00555111	0.0096327	0.565604	0.0113479	0.0145581	0.437363
cg03117379	-0.00729425	0.00837604	0.385734	0.0018877	0.00454837	0.67893	0.00805156	0.00687402	0.244008
cg03117383	-0.00067883	0.0186203	0.970985	-0.0015936	0.0101112	0.875056	-0.00482964	0.0152813	0.752563
cg03117386	-0.00933275	0.0181215	0.60758	0.00968444	0.00984035	0.327199	0.00122938	0.0148719	0.934268
cg03117395	0.0030034	0.0131295	0.819487	0.00149628	0.00712962	0.834159	-0.000960601	0.0107751	0.929125
cg03117412	-0.00173877	0.0083031	0.834514	-0.000692777	0.00450876	0.878166	0.00282375	0.00681416	0.679392
cg03117416	0.000268924	0.00278492	0.923248	0.000300532	0.00151227	0.842841	-0.000346082	0.00228552	0.879918
cg03117439	-0.00761397	0.0100803	0.451665	-0.003743	0.00547382	0.495539	-0.00109975	0.00827268	0.894485
cg03117444	-0.0121659	0.0103928	0.244286	0.00728864	0.00564352	0.199236	0.0108065	0.00852914	0.207828
cg03117487	0.0231909	0.019966	0.247945	0.00210447	0.010842	0.846452	-0.012877	0.0163857	0.433633
cg03117526	0.0101696	0.00634247	0.111711	0.00111627	0.00344409	0.74647	-0.0108453	0.00520512	0.0395152
cg03117540	6.24827e-05	0.0141587	0.996487	0.00461422	0.00768849	0.549643	0.00729102	0.0116197	0.531653
cg03117544	-0.0147302	0.0156	0.347112	-0.00548997	0.00847111	0.518282	0.0158274	0.0128025	0.218991
cg03117556	-0.0206142	0.00933199	0.0292492	-0.000584688	0.00506747	0.908354	0.00700098	0.00765855	0.362643
cg03117577	0.0119024	0.0165538	0.473657	-0.0041034	0.00898905	0.648939	-0.0181921	0.0135853	0.183297
cg03117585	-0.00272106	0.00311803	0.384734	-0.00038931	0.00169315	0.818572	0.00225759	0.00255889	0.379563
cg03117600	1.89916e-05	0.00552484	0.997264	-0.00382662	0.0030001	0.204821	-0.00167178	0.0045341	0.713051
cg03117611	-0.0197469	0.0144688	0.175102	0.0181199	0.00785683	0.0229697	0.0149994	0.0118742	0.20919
cg03117668	0.018399	0.01682	0.276398	-0.00610134	0.0091336	0.505526	-0.0118174	0.0138038	0.393805
cg03117697	-0.00227504	0.0156404	0.884614	-0.000842103	0.00849306	0.921198	0.00441577	0.0128357	0.731486
cg03117701	0.0259239	0.0129916	0.0484663	-0.00203186	0.00705469	0.773876	-0.0131042	0.0106619	0.221669
cg03117733	0.00330691	0.0094776	0.727818	-0.00450459	0.00514654	0.383337	-0.0039523	0.00777805	0.612376
cg03117793	-0.00623597	0.00755379	0.410851	0.0037109	0.00410187	0.367609	0.00827442	0.00619922	0.184714
cg03117819	-0.00746877	0.00949249	0.433086	0.00136958	0.00515462	0.790969	0.00279073	0.00779027	0.720855
cg03117900	0.00226411	0.00838206	0.787579	0.00284014	0.00455163	0.533931	0.000903884	0.00687896	0.8957
cg03117922	-0.0112702	0.0274178	0.681832	-0.000452752	0.0148884	0.975795	0.0206095	0.0225011	0.361706
cg03117951	-0.0274355	0.0152191	0.0741722	-0.000820543	0.00826427	0.92109	0.024481	0.0124899	0.0525181
cg03118021	-0.014038	0.00883039	0.114765	0.000705186	0.00479509	0.88335	0.0134337	0.00724689	0.0664593
cg03118076	-0.00202784	0.012473	0.871149	0.00991664	0.00677312	0.146014	0.0053358	0.0102363	0.603233
cg03118104	0.0106394	0.0101423	0.296473	-0.00581205	0.00550748	0.293599	-0.00654449	0.00832354	0.433404
cg03118164	-0.00531075	0.0107827	0.623329	0.00237147	0.00585522	0.686252	0.00327408	0.0088491	0.712101
cg03118186	-0.0062172	0.00869943	0.476328	-0.00107322	0.00472397	0.820701	0.00106003	0.00713941	0.882239
cg03118200	0.000455164	0.00323862	0.888488	-0.000291296	0.00175864	0.868746	-0.00023953	0.00265786	0.928355
cg03118206	0.00361544	0.00542511	0.506534	-0.00294664	0.00294595	0.319393	0.000989723	0.00445226	0.824495
cg03118261	0.000280165	0.0151303	0.98526	0.00420981	0.00821605	0.609406	-0.00565156	0.0124171	0.649902
cg03118314	0.0375526	0.0260347	0.152029	-0.00194386	0.0141374	0.890888	-0.0210556	0.021366	0.326556
cg03118376	-0.00584064	0.0153976	0.70518	0.00743801	0.0083612	0.37563	0.00874467	0.0126364	0.490383
cg03118379	0.00317128	0.0162986	0.846085	-0.0118057	0.00885047	0.184989	0.000578929	0.0133759	0.965555
cg03118396	0.0277996	0.0259708	0.286775	-0.0199321	0.0141027	0.160375	-0.0200855	0.0213136	0.348063
cg03118417	-0.0227418	0.0230436	0.325855	-0.00037577	0.0125132	0.976098	0.0230188	0.0189114	0.226135
cg03118430	-0.00226269	0.00700647	0.747352	0.00213574	0.00380466	0.575701	0.00114213	0.00575004	0.84292
cg03118443	0.00806954	0.00630017	0.202942	0.00325613	0.00342113	0.3433	-0.00538236	0.00517041	0.300161
cg03118485	0.0341856	0.0216636	0.117432	-0.0147538	0.0117638	0.212437	-0.0174039	0.0177788	0.329772
cg03118510	0.000228553	0.00744168	0.975554	0.00184458	0.00404099	0.648954	-0.00207279	0.00610721	0.734955
cg03118604	-0.062878	0.0440293	0.156098	-0.00613297	0.0239088	0.798033	0.0421391	0.0361338	0.246057
cg03118626	-0.0166387	0.0208192	0.425897	0.00178145	0.0113053	0.875079	0.0228453	0.0170858	0.183951
cg03118661	-0.0105556	0.00755834	0.16536	0.00422742	0.00410434	0.305275	0.0113271	0.00620295	0.0705493
cg03118674	0.0102824	0.00982056	0.297381	-0.00181833	0.00533277	0.733774	-0.0174789	0.0080595	0.0322566
cg03118682	0.00870225	0.00825743	0.294252	0.00264851	0.00448396	0.555958	-0.00943353	0.00677668	0.166713
cg03118724	0.00372295	0.00659492	0.57355	-0.0100777	0.00358118	0.00579662	-0.00410327	0.00541229	0.449989
cg03118745	-0.0029573	0.00810607	0.715943	0.00238717	0.00440177	0.588694	-0.00114508	0.00665246	0.863652
cg03118800	-0.00892288	0.0192133	0.64327	-0.00533524	0.0104332	0.610117	-0.0119918	0.0157679	0.448572
cg03118854	0.00111134	0.00787194	0.887988	0.000626466	0.00427463	0.883752	-0.00430879	0.00646032	0.506193
cg03119009	0.0070343	0.0161544	0.664094	0.00111773	0.00877215	0.898842	-0.0164234	0.0132575	0.218057
cg03119018	-0.0145487	0.00852012	0.0905365	-0.0023532	0.0046266	0.612034	0.0138532	0.00699226	0.0500613
cg03119031	-0.0054608	0.00235155	0.022062	0.00168838	0.00127694	0.18884	0.00523999	0.00192986	0.0076926
cg03119043	-0.00373911	0.00612768	0.542988	0.00191378	0.00332746	0.566366	0.00338275	0.00502884	0.502568
cg03119088	0.00605773	0.0045579	0.186577	0.00254584	0.00247503	0.305921	-0.00570269	0.00374056	0.13024
cg03119126	-0.000186044	0.00343872	0.956951	-0.000196663	0.0018673	0.916314	0.000213897	0.00282208	0.939721
cg03119143	-0.000349936	0.00573067	0.951419	0.00280384	0.00311188	0.36955	0.00123464	0.00470303	0.793412
cg03119191	0.0048891	0.00965293	0.613528	-0.00716091	0.00524175	0.174684	-0.00213956	0.00792194	0.787605
cg03119288	-0.00586909	0.00463256	0.207859	0.000280037	0.00251557	0.911564	0.00543197	0.00380183	0.155902
cg03119308	0.14693	0.115493	0.205987	0.0465409	0.0627152	0.459609	-0.195485	0.0947825	0.0415201
cg03119435	0.017883	0.0112385	0.114428	-0.00775601	0.00610273	0.206443	-0.0136511	0.00922316	0.141709
cg03119442	0.0141576	0.00683533	0.0406766	-0.00126979	0.00371173	0.732927	-0.00938784	0.0056096	0.0970643
cg03119450	0.00537309	0.0173043	0.756763	0.00330518	0.00939658	0.725704	-0.0144275	0.0142012	0.311889
cg03119454	0.0155976	0.0149067	0.297696	-0.00319487	0.00809466	0.693837	-0.0145037	0.0122336	0.23835
cg03119484	0.0272761	0.0109515	0.0142462	-0.000368314	0.00594689	0.950728	-0.0162463	0.00898764	0.0733967
cg03119532	0.000999302	0.0103064	0.922935	-0.00201757	0.00559661	0.719166	0.00727774	0.00845825	0.391423
cg03119560	-0.00914125	0.0082569	0.270664	-0.000137895	0.00448367	0.975521	0.0132775	0.00677624	0.0525932
cg03119636	0.00630656	0.0148219	0.671311	-0.003023	0.00804861	0.707943	-0.00407327	0.012164	0.738366
cg03119639	-0.00762223	0.00482453	0.117003	0.00483514	0.00261982	0.06764	0.00189185	0.00395938	0.63373
cg03119645	0.0179907	0.0184355	0.33127	-0.00711673	0.0100109	0.478651	-0.00171996	0.0151296	0.909697
cg03119731	-0.00316935	0.0172405	0.854484	0.0196634	0.00936195	0.0379831	-0.00782192	0.0141489	0.581502
cg03119748	-0.0171299	0.0314506	0.587089	0.0139612	0.0170783	0.415422	0.0317782	0.0258107	0.220874
cg03119750	-0.0231637	0.0174044	0.185971	0.00851152	0.00945095	0.369769	0.0227548	0.0142834	0.114009
cg03119752	0.00219869	0.00228201	0.337416	-0.000464522	0.00123918	0.708484	-0.000952083	0.00187279	0.612207
cg03119777	0.0167032	0.0142826	0.244739	0.00925719	0.00775577	0.235207	-0.0204914	0.0117214	0.0832193
cg03119780	-0.0133619	0.00781678	0.0901984	-2.80858e-05	0.00424467	0.994733	0.0128043	0.00641504	0.0484075
cg03119833	0.00908131	0.00904485	0.317567	0.000479233	0.00491154	0.922449	-0.00714187	0.0074229	0.338089
cg03119844	0.00292227	0.0145158	0.840823	-0.0169295	0.00788241	0.0339276	0.000906052	0.0119128	0.939512
cg03119897	0.00681031	0.00954856	0.477215	-0.0044718	0.00518507	0.390323	-0.000130633	0.00783628	0.98673
cg03120058	0.00126986	0.00662592	0.84837	-0.00157949	0.00359801	0.661531	-0.00300364	0.00543774	0.581816
cg03120091	-0.00404228	0.00413036	0.329888	0.0051218	0.00224287	0.0243165	0.00169565	0.00338969	0.617908
cg03120102	-0.016256	0.0141542	0.253257	0.0113587	0.00768601	0.142306	0.00311556	0.011616	0.789038
cg03120104	0.0205842	0.0164363	0.213094	-0.00305434	0.00892524	0.732843	-0.00554447	0.0134889	0.681842
cg03120115	0.000163774	0.00584021	0.977679	-0.00363166	0.00317136	0.254635	0.00155974	0.00479292	0.745478
cg03120116	-0.0122117	0.00800908	0.130197	0.0102219	0.0043491	0.0205376	-0.000414227	0.00657286	0.949864
cg03120147	-0.0336193	0.0534725	0.530835	0.0218829	0.0290367	0.452681	0.0166081	0.0438836	0.70582
cg03120185	-0.0014907	0.00669951	0.82433	-0.000677988	0.00363798	0.852503	-0.00119338	0.00549813	0.82857
cg03120234	-0.00697916	0.0119245	0.559559	0.00839906	0.00647525	0.19731	0.00376027	0.00978615	0.701539
cg03120254	0.0160557	0.0551215	0.771387	0.0219833	0.0299321	0.464244	-0.0166375	0.0452369	0.71374
cg03120284	0.0133722	0.00957702	0.165443	-0.000867621	0.00520052	0.867807	-0.0119745	0.00785963	0.130491
cg03120289	0.000846261	0.00272128	0.756405	0.000202338	0.00147771	0.891339	-0.000612871	0.00223329	0.784273
cg03120361	-0.001415	0.0058801	0.810281	0.00139297	0.00319302	0.663508	0.000146504	0.00482566	0.975835
cg03120375	0.000603262	0.00967189	0.950379	-0.0125983	0.00525204	0.0181337	-0.000293497	0.0079375	0.970571
cg03120378	-0.00139705	0.00948447	0.883166	0.000620218	0.00515026	0.904367	0.00160611	0.00778368	0.836904
cg03120461	-0.00384352	0.0217554	0.860093	-0.000237066	0.0118136	0.984026	-0.0134745	0.0178542	0.452044
cg03120475	0.00414675	0.0039704	0.298583	0.00110286	0.00215601	0.610007	-0.0026848	0.00325841	0.411745
cg03120522	0.00496828	0.0149831	0.740828	0.00426462	0.00813614	0.601223	-0.000775157	0.0122963	0.949849
cg03120558	-0.0949687	0.0552687	0.0885537	0.00839372	0.0300121	0.78025	0.0409266	0.0453577	0.368865
cg03120711	-0.00547342	0.0103704	0.598706	0.00434667	0.00563133	0.441845	0.00542533	0.00851073	0.525144
cg03120716	0.00380626	0.030365	0.900475	-0.00942154	0.0164888	0.568901	0.00304735	0.0249198	0.902895
cg03120758	0.00454759	0.00954683	0.634773	0.00738938	0.00518413	0.156877	-0.0132996	0.00783486	0.0924325
cg03120782	-0.0232187	0.0133652	0.0851418	0.0113381	0.00725758	0.121105	0.0175021	0.0109685	0.113431
cg03120789	0.00269264	0.00397515	0.499595	-0.00160492	0.00215859	0.458761	-0.00146001	0.00326231	0.655367
cg03120801	0.0234872	0.0133236	0.0807076	-0.0204402	0.00723501	0.00561268	-0.00843121	0.0109344	0.442317
cg03120808	-0.00530915	0.00717237	0.460742	-0.00100084	0.00389475	0.797681	0.0108766	0.0058862	0.0673149
cg03120823	-0.00800455	0.0110398	0.469953	0.00143961	0.00599485	0.810668	0.00611159	0.00906011	0.501371
cg03120829	0.00225909	0.00406915	0.579902	0.00353711	0.00220963	0.112297	-0.00278988	0.00333946	0.405287
cg03120836	0.0150648	0.0232809	0.518923	0.0101242	0.012642	0.424951	0.00290989	0.0191061	0.879228
cg03120841	0.0107557	0.019057	0.573633	0.00982447	0.0103484	0.344511	-0.012794	0.0156396	0.415096
cg03120896	-4.27457e-05	0.00223919	0.984804	-0.000912989	0.00121593	0.454342	0.000239315	0.00183765	0.896623
cg03120983	0.00589622	0.0105527	0.577475	0.00149263	0.00573035	0.794982	0.00212563	0.00866037	0.80657
cg03121030	0.00800141	0.00584926	0.174121	0.000745769	0.00317627	0.814805	-0.00309891	0.00480035	0.519909
cg03121126	-0.0105881	0.00692289	0.129028	0.00183017	0.00375927	0.62734	0.00914062	0.00568145	0.110515
cg03121136	0.00743406	0.00841002	0.37865	-0.00182495	0.00456682	0.690219	-0.00631071	0.00690191	0.362537
cg03121164	0.00548784	0.00841911	0.51587	-0.00495637	0.00457175	0.280678	0.000653781	0.00690936	0.924787
cg03121168	0.00551258	0.00865521	0.525508	-0.00189274	0.00469996	0.68794	-0.00425089	0.00710312	0.550768
cg03121253	0.000441781	0.00515359	0.931843	-0.00441816	0.00279851	0.117264	-0.00207439	0.00422943	0.624782
cg03121281	0.00989958	0.00857642	0.250887	-0.00733507	0.00465717	0.118127	-0.00663886	0.00703846	0.347632
cg03121287	-0.0100924	0.0121303	0.407211	0.00404758	0.00658702	0.540169	0.0124801	0.00995507	0.21263
cg03121291	-0.0121242	0.00725257	0.0974237	0.0030918	0.0039383	0.434106	0.00766664	0.00595201	0.200423
cg03121333	-0.00335354	0.00283486	0.239373	-0.000443456	0.00153939	0.773833	0.00116848	0.0023265	0.616498
cg03121337	-0.00861708	0.00812757	0.291363	0.00129711	0.00441344	0.769389	0.00624785	0.0066701	0.350968
cg03121419	0.002998	0.0085024	0.725058	-0.00581332	0.00461698	0.210654	-0.00076765	0.00697772	0.912598
cg03121467	-0.0328167	0.0212129	0.124733	0.00141561	0.0115191	0.902416	0.0214011	0.017409	0.221578
cg03121508	0.00551471	0.00899651	0.541153	-0.0115526	0.00488529	0.0197933	-0.00312745	0.00738323	0.672693
cg03121569	0.00421566	0.0119077	0.723995	-0.00220482	0.00646612	0.733768	-0.000829234	0.00977235	0.932531
cg03121573	-0.00722628	0.00826479	0.383835	-0.00810319	0.00448795	0.0737247	0.00689068	0.00678272	0.311898
cg03121659	-0.0261949	0.015516	0.0941962	0.0119254	0.00842551	0.159779	0.0102543	0.0127336	0.422386
cg03121717	-0.00285525	0.007976	0.721044	-0.00289847	0.00433114	0.504759	0.00747112	0.00654572	0.256192
cg03121750	-0.0065344	0.0165548	0.69382	-0.00425707	0.00898963	0.636757	0.0135238	0.0135862	0.321721
cg03121793	0.01139	0.00683664	0.0985545	-0.00132572	0.00371244	0.721699	-0.0086451	0.00561067	0.126229
cg03121820	0.0216352	0.021389	0.313994	-0.0110871	0.0116147	0.341886	-0.00875865	0.0175535	0.618797
cg03121844	-0.00309977	0.0103375	0.764852	-0.00162933	0.00561346	0.772169	-0.000519502	0.00848372	0.951283
cg03121893	-0.00976764	0.006238	0.120261	7.88859e-05	0.00338737	0.981463	0.0114751	0.00511938	0.0270012
cg03122164	0.00358171	0.00276799	0.198384	0.00017405	0.00150308	0.908026	-0.0043275	0.00227162	0.0593883
cg03122179	-0.00171323	0.00569806	0.764235	0.00308251	0.00309417	0.321325	0.00131252	0.00467627	0.779485
cg03122185	0.0099349	0.00881718	0.262293	-0.00572574	0.00478791	0.234317	-0.00244789	0.00723605	0.735789
cg03122201	0.000595145	0.0137318	0.965509	0.0150213	0.00745665	0.0463981	0.00108683	0.0112694	0.923345
cg03122232	0.00790253	0.00813666	0.333567	-0.000399924	0.00441838	0.928043	-0.000874996	0.00667757	0.895987
cg03122247	-0.015869	0.0138807	0.255419	-0.00520318	0.0075375	0.491456	0.0117288	0.0113916	0.305452
cg03122264	0.00316919	0.00858369	0.712681	0.0115204	0.00466112	0.0149841	-0.0061606	0.00704443	0.383733
cg03122269	-0.0208307	0.0138565	0.135623	0.00613807	0.00752436	0.4164	0.0158238	0.0113717	0.166878
cg03122282	0.0200302	0.0118811	0.0946529	-0.00900135	0.00645171	0.165769	-0.01112	0.00975057	0.256576
cg03122372	-0.00304551	0.0037414	0.417401	-0.000268104	0.00203166	0.895255	-0.00147383	0.00307048	0.632181
cg03122427	0.000662436	0.0206325	0.974445	-0.0106904	0.0112039	0.342091	-0.000341897	0.0169326	0.983927
cg03122431	-0.013462	0.0479455	0.779409	0.0167975	0.0260354	0.520155	-0.00125606	0.0393477	0.974592
cg03122453	0.00294101	0.0021167	0.167508	-0.000454983	0.00114941	0.69299	-0.00243681	0.00173713	0.163498
cg03122455	0.00823751	0.00898681	0.361346	-0.00415334	0.00488002	0.396568	-0.0077465	0.00737526	0.295866
cg03122476	-0.00644964	0.0101802	0.52769	-0.00247703	0.00552804	0.654974	0.00434154	0.00835463	0.604346
cg03122511	0.00884631	0.00792588	0.266799	-0.0020188	0.00430392	0.639955	-0.0121372	0.00650458	0.0647118
cg03122532	-0.00117163	0.0103704	0.910254	-0.00289402	0.00563136	0.608345	0.0027125	0.00851076	0.750548
cg03122583	-0.00677433	0.0035893	0.0617467	0.000988155	0.00194907	0.613178	0.000758252	0.00294566	0.79734
cg03122602	-0.000654883	0.00384544	0.865086	0.000528003	0.00208816	0.800851	-0.000517469	0.00315587	0.870055
cg03122616	0.00210312	0.00742434	0.777499	-3.38598e-05	0.00403157	0.993314	-7.97387e-05	0.00609298	0.989582
cg03122624	0.00251498	0.00734998	0.732872	0.00091714	0.00399119	0.818681	-0.00131105	0.00603195	0.828337
cg03122669	0.00439049	0.00409881	0.286441	0.000789173	0.00222574	0.723593	-0.00188577	0.0033638	0.576205
cg03122674	-0.0478441	0.0410533	0.246372	0.0143325	0.0222928	0.521613	0.00686251	0.0336914	0.838974
cg03122690	0.00531916	0.00803973	0.509605	0.00251933	0.00436574	0.565073	-0.00356213	0.00659801	0.590372
cg03122695	0.0045537	0.0072404	0.530699	0.00241968	0.00393169	0.539543	-0.00136675	0.00594203	0.818507
cg03122722	-0.00552521	0.00945038	0.559977	0.0108953	0.00513175	0.0359861	-0.00761537	0.0077557	0.328301
cg03122735	-0.000762843	0.00517689	0.883121	0.00537671	0.00281116	0.0583959	-0.0025755	0.00424855	0.545627
cg03122740	0.00315283	0.00779632	0.686704	0.000696233	0.00423357	0.869675	-0.00429802	0.00639826	0.503152
cg03122767	-0.0240728	0.00960285	0.0136434	0.0103735	0.00521455	0.0491458	0.0224511	0.00788083	0.00523886
cg03122836	0.0343566	0.0201277	0.090656	-0.0047223	0.0109298	0.666544	-0.0371815	0.0165183	0.0263782
cg03122840	0.0260816	0.0173712	0.13611	-0.0111325	0.00943292	0.240478	-0.0252532	0.0142561	0.079265
cg03122917	0.0193466	0.00993671	0.0540869	0.000164618	0.00539584	0.975717	-0.0165415	0.00815482	0.0449326
cg03122926	-0.0733752	0.140691	0.603043	-0.0254015	0.0763981	0.740153	0.0662415	0.115462	0.567335
cg03122970	0.0129633	0.0107021	0.228382	-0.00961472	0.00581148	0.10089	0.002019	0.00878299	0.818615
cg03122992	-0.00674376	0.0068479	0.326887	0.00417737	0.00371855	0.263719	0.00872181	0.00561991	0.123547
cg03123014	-0.00231135	0.00834996	0.782446	-0.00600352	0.0045342	0.18823	0.00129186	0.00685262	0.850816
cg03123017	0.000430549	0.0064996	0.947305	0.00108534	0.00352942	0.759034	-0.00206708	0.00533407	0.699117
cg03123044	0.0239565	0.0208708	0.253523	0.00531043	0.0113333	0.640305	-0.0130006	0.0171282	0.449464
cg03123091	0.00760918	0.0094836	0.42408	0.00296674	0.00514979	0.565732	-0.0095331	0.00778297	0.223242
cg03123104	0.012737	0.0147262	0.388963	-0.00451577	0.00799663	0.573421	-0.0206519	0.0120854	0.0903039
cg03123136	-0.00671656	0.00861219	0.43713	-0.00570443	0.0046766	0.225156	0.00459673	0.00706782	0.516807
cg03123170	0.0353181	0.0162607	0.0320032	-0.0167808	0.00882989	0.0599907	-0.0257335	0.0133448	0.0563882
cg03123201	-0.000425421	0.0100568	0.966335	-0.00643965	0.00546108	0.240866	0.000506253	0.00825342	0.951201
cg03123268	0.0119928	0.00929504	0.199675	-3.61974e-05	0.0050474	0.994291	-0.00763315	0.00762822	0.319194
cg03123289	0.00112628	0.00403694	0.780775	-0.000917005	0.00219215	0.676533	-0.00045243	0.00331302	0.891627
cg03123306	-0.0034984	0.00249263	0.163285	0.00142946	0.00135355	0.293244	0.00199499	0.00204564	0.331581
cg03123320	-0.00604143	0.0103099	0.559088	-0.00400284	0.00559851	0.476134	0.00381955	0.00846112	0.652573
cg03123370	-0.00995274	0.00608288	0.104658	0.0003071	0.00330313	0.926095	0.00662077	0.00499208	0.187503
cg03123396	-0.00115296	0.00364235	0.75219	-0.00147185	0.00197787	0.458369	0.00236145	0.00298919	0.431231
cg03123424	0.00183888	0.0062663	0.769727	-0.00788499	0.00340273	0.0223409	0.00270543	0.0051426	0.599891
cg03123448	-0.00491145	0.0118313	0.67886	-0.00366285	0.00642464	0.569755	-0.00567699	0.00970966	0.559964
cg03123541	0.0149519	0.0186088	0.423425	-0.000414386	0.0101049	0.967364	-0.00546219	0.0152718	0.721279
cg03123551	-0.00710458	0.0112085	0.527491	0.00113196	0.00608646	0.852802	0.00478375	0.00919856	0.604071
cg03123557	-0.00372689	0.00951954	0.696186	0.000370063	0.00516931	0.943059	0.00708254	0.00781246	0.366616
cg03123600	-0.0242715	0.0314956	0.442578	0.0205321	0.0171028	0.232519	0.0188902	0.0258477	0.46644
cg03123608	-0.00149145	0.00348748	0.669735	-0.000143915	0.00189377	0.939562	0.000215009	0.00286209	0.940253
cg03123660	0.00421613	0.00746955	0.573602	0.00613193	0.00405612	0.133459	-0.00576058	0.00613008	0.349419
cg03123666	-0.00348377	0.0087166	0.690174	-0.00246031	0.0047333	0.604256	0.000153579	0.00715351	0.98291
cg03123689	0.00583778	0.0205708	0.777105	-0.011583	0.0111704	0.302037	-0.0302838	0.016882	0.0755841
cg03123759	-0.0114895	0.0117337	0.329636	0.0113699	0.00637167	0.0771079	0.00557889	0.0096296	0.563539
cg03123773	-0.00404419	0.00346434	0.245582	0.00127446	0.00188121	0.49953	0.00152797	0.0028431	0.592056
cg03123782	-0.000695246	0.00277908	0.802922	-0.00303385	0.0015091	0.0468387	0.00335351	0.00228073	0.144317
cg03123822	0.00421461	0.00266074	0.116065	-0.000153248	0.00144484	0.915723	-0.00150951	0.00218361	0.49084
cg03123855	0.0722636	0.0305567	0.0197868	-0.0102553	0.0165929	0.53782	-0.0674657	0.0250771	0.00825145
cg03123862	0.00515814	0.0133329	0.699597	-0.00253093	0.00724002	0.727327	-0.00103879	0.010942	0.924538
cg03123940	-0.00890426	0.0269971	0.742161	0.0057954	0.01466	0.693371	0.00764574	0.0221559	0.730687
cg03123979	-0.0157541	0.0236498	0.506718	-0.0040057	0.0128424	0.755697	0.0135367	0.0194089	0.486994
cg03123991	0.00559321	0.00766819	0.467305	-0.00112778	0.00416399	0.78702	-0.000313322	0.0062931	0.960381
cg03124032	0.0475336	0.0303727	0.120452	0.00740768	0.016493	0.654214	-0.0426986	0.0249261	0.0895288
cg03124091	-0.000847718	0.00255184	0.740372	0.00129672	0.00138571	0.351436	-0.000680505	0.00209424	0.745843
cg03124139	-0.0187992	0.0147297	0.204546	0.000843951	0.00799853	0.916161	0.0093789	0.0120883	0.439493
cg03124146	-0.0182673	0.0260273	0.484253	-0.00211266	0.0141333	0.881448	-0.00310607	0.02136	0.884649
cg03124182	0.0106713	0.0101804	0.296835	-0.00333757	0.00552815	0.547259	-0.00278598	0.00835478	0.739423
cg03124231	-0.000673656	0.00186504	0.718641	-0.000385395	0.00101276	0.704277	0.000448782	0.00153059	0.769916
cg03124313	-0.00237192	0.00483748	0.624883	6.05848e-05	0.00262686	0.981641	-0.00129837	0.00397001	0.744256
cg03124318	0.00578101	0.00909822	0.526487	-0.00377628	0.00494053	0.446297	0.0016039	0.0074667	0.830316
cg03124347	0.00759662	0.0103835	0.465966	0.00229313	0.00563847	0.685024	-0.0142603	0.00852151	0.0970803
cg03124459	0.00887596	0.0115469	0.443726	0.00312253	0.00627021	0.619482	-0.00934886	0.00947627	0.326026
cg03124475	0.0178255	0.00796016	0.0271453	-0.00506696	0.00432253	0.243641	-0.00696868	0.00653271	0.288427
cg03124507	0.00646212	0.0058334	0.270373	-0.00624965	0.00316766	0.0510096	-0.00481547	0.00478734	0.316682
cg03124510	0.0118333	0.0185912	0.525774	-0.00994441	0.0100954	0.326764	0.00181419	0.0152573	0.905567
cg03124514	-0.0217898	0.0156177	0.165766	0.0084186	0.00848075	0.323048	0.0187958	0.0128171	0.145376
cg03124532	0.00055895	0.0206004	0.978403	-0.0132761	0.0111864	0.237863	0.0160897	0.0169063	0.343336
cg03124596	0.00775691	0.013899	0.577915	0.00353492	0.00754743	0.640453	-0.00311028	0.0114066	0.785614
cg03124636	-0.0026967	0.00951707	0.777438	0.00898632	0.00516797	0.084859	-0.00488564	0.00781043	0.53292
cg03124640	-3.00608e-05	0.00224945	0.989362	0.000449314	0.0012215	0.713701	-0.000859739	0.00184607	0.642342
cg03124654	0.00454151	0.0116	0.696178	-0.00305205	0.00629903	0.628976	-0.0156138	0.00951983	0.103834
cg03124680	-0.000247578	0.00285186	0.930978	0.00291047	0.00154862	0.0628363	0.00188042	0.00234045	0.423451
cg03124683	0.00985644	0.00727897	0.178481	-0.00329163	0.00395264	0.40678	-0.00597215	0.00597368	0.319629
cg03124708	-0.0139447	0.00750563	0.065858	-0.000509763	0.00407572	0.900694	0.00800473	0.0061597	0.196478
cg03124710	-0.00957863	0.022928	0.67693	-0.0065093	0.0124504	0.602152	-0.0055845	0.0188165	0.767189
cg03124769	-0.00251586	0.00535596	0.639477	0.000629399	0.0029084	0.829071	-0.000169296	0.00439551	0.969346
cg03124794	-0.0159395	0.00985862	0.108783	-0.00109961	0.00535344	0.837638	0.0162161	0.00809074	0.0474978
cg03124858	-0.0200234	0.0131648	0.131135	0.00522277	0.00714878	0.466587	0.0158254	0.0108041	0.145837
cg03124880	0.00946401	0.00907222	0.29915	0.00297013	0.00492641	0.547816	-0.00336685	0.00744536	0.65201
cg03124974	-0.00914869	0.00886869	0.304536	-0.000692296	0.00481588	0.885959	0.00569438	0.00727833	0.435675
cg03124992	0.0306289	0.0267062	0.253919	-0.00970091	0.014502	0.504939	-0.0401112	0.0219172	0.069939
cg03124998	0.00220018	0.0154338	0.886902	-0.0063545	0.0083809	0.449945	0.00170893	0.0126662	0.892921
cg03125090	-0.00128135	0.00431217	0.766914	0.00292243	0.0023416	0.214664	-0.00164975	0.0035389	0.642012
cg03125124	-0.00845797	0.00653965	0.198604	0.00127386	0.00355117	0.720495	0.0076194	0.00536693	0.158525
cg03125173	0.00541084	0.0117724	0.646695	0.000948343	0.00639266	0.882339	-0.00618136	0.00966133	0.52363
cg03125206	0.0109225	0.0071385	0.128869	-0.00169243	0.00387636	0.663255	-0.00694194	0.0058584	0.238589
cg03125329	-0.000264498	0.00406347	0.948219	-0.00188764	0.00220655	0.39415	-0.00155945	0.0033348	0.640974
cg03125394	0.00207652	0.00504712	0.68156	0.00341865	0.00274069	0.214911	0.000750038	0.00414205	0.856639
cg03125400	0.0094357	0.00968731	0.332181	-0.00857414	0.00526041	0.105975	-0.0127909	0.00795015	0.110508
cg03125427	0.00509495	0.00981798	0.604844	-0.00878051	0.00533137	0.102422	-0.00592464	0.00805738	0.463718
cg03125444	0.0439031	0.0206341	0.0355958	-0.0174883	0.0112047	0.121444	-0.0327399	0.0169339	0.0557578
cg03125447	0.0126328	0.00669506	0.0618125	-0.0014145	0.00363556	0.697973	-0.00976768	0.00549448	0.0782121
cg03125462	-0.00502236	0.0098584	0.611457	0.00542299	0.00535332	0.313276	-0.00179656	0.00809055	0.824682
cg03125463	0.0187528	0.0160797	0.246038	-0.00982579	0.00873159	0.262905	-0.0146013	0.0131962	0.270933
cg03125474	0.00709954	0.0126124	0.574647	0.00123546	0.0068488	0.857178	-0.00378958	0.0103507	0.71498
cg03125480	-0.00583643	0.0189777	0.759013	-0.00106874	0.0103053	0.91759	0.00813586	0.0155746	0.602455
cg03125486	0.0350716	0.021702	0.108947	-0.00675858	0.0117846	0.567472	-0.0152054	0.0178103	0.395104
cg03125498	0.00976651	0.00464174	0.0376516	-0.00672242	0.00252056	0.0088076	-0.00698409	0.00380937	0.0694473
cg03125531	0.00944908	0.0128457	0.46355	0.00266767	0.00697549	0.702877	-0.00913812	0.0105422	0.38793
cg03125565	-7.27799e-05	0.00165181	0.964936	-0.00170915	0.000896967	0.0593291	0.000263467	0.0013556	0.846257
cg03125594	0.0096839	0.00941533	0.30596	0.00111858	0.00511272	0.827224	-0.00915209	0.00772694	0.238792
cg03125604	0.0646689	0.0219226	0.00388469	-0.0249516	0.0119044	0.0383772	-0.0430984	0.0179914	0.0182865
cg03125605	-0.0218828	0.0150662	0.149224	0.00549255	0.00818124	0.5034	0.0219894	0.0123644	0.0780942
cg03125642	-0.00617091	0.00984881	0.532244	0.0015363	0.00534811	0.774454	0.00680071	0.00808269	0.401954
cg03125727	0.00558514	0.0105857	0.59883	0.00409096	0.00574824	0.478163	-0.00935781	0.00868741	0.283761
cg03125754	-0.0212497	0.0141528	0.136106	0.0120055	0.00768529	0.121127	0.00707415	0.0116149	0.543742
cg03125765	0.00142821	0.00962868	0.882355	0.00229499	0.00522857	0.661572	-0.00504379	0.00790203	0.524611
cg03125776	0.0192909	0.0251238	0.44423	-0.0257211	0.0136427	0.062024	0.0137301	0.0206185	0.506862
cg03125787	0.0030231	0.00867219	0.728058	-0.000482491	0.00470918	0.91858	-0.00213155	0.00711706	0.765124
cg03125796	0.00441884	0.018466	0.811321	0.00720546	0.0100274	0.473926	0.0100212	0.0151546	0.509825
cg03125875	-0.0133187	0.015892	0.403805	-0.00204253	0.00862971	0.813341	0.0142535	0.0130422	0.276838
cg03125975	0.0191461	0.0131779	0.149099	-0.0159085	0.00715585	0.0282501	-0.00439897	0.0108148	0.684977
cg03125991	0.0166158	0.0100655	0.101637	-0.0106337	0.00546577	0.0542655	-0.00694873	0.0082605	0.402061
cg03126043	0.00445626	0.00187781	0.0193742	-0.00117899	0.00101969	0.250094	-0.00322714	0.00154108	0.03855
cg03126054	0.0173031	0.0152865	0.26013	-0.00427245	0.00830091	0.607798	-0.00745783	0.0125453	0.553417
cg03126058	-0.00444141	0.00673602	0.511048	-0.00260591	0.0036578	0.477709	0.00600802	0.00552809	0.279494
cg03126116	-0.0124692	0.0232933	0.593514	0.0225382	0.0126487	0.0775327	0.0105058	0.0191162	0.583724
cg03126153	0.0237699	0.0119208	0.0486281	-0.0135064	0.00647323	0.0392451	-0.009895	0.0097831	0.314027
cg03126177	-0.0105446	0.00962488	0.275667	-0.000478734	0.00522651	0.927185	0.0077511	0.00789891	0.328605
cg03126199	0.00130467	0.0121916	0.914973	0.00303233	0.00662031	0.647831	-0.00447867	0.0100054	0.655303
cg03126236	-0.00911484	0.0126164	0.471545	-0.0070127	0.00685098	0.308268	0.0109375	0.010354	0.293121
cg03126377	-0.00541386	0.0176383	0.759471	0.0100218	0.00957795	0.297696	-0.0109143	0.0144753	0.452462
cg03126391	0.00656604	0.0065097	0.315354	-0.00741106	0.0035349	0.0383272	-0.00385383	0.00534236	0.472211
cg03126447	0.00196415	0.00694834	0.777954	0.00336483	0.00377309	0.374448	-0.00193303	0.00570234	0.735264
cg03126456	-0.0111952	0.00973969	0.252867	0.00785195	0.00528886	0.140504	0.00173133	0.00799314	0.82892
cg03126490	-0.00192038	0.00306161	0.5318	0.00127267	0.00166252	0.445609	-0.000738278	0.00251259	0.769441
cg03126547	0.0143542	0.0122026	0.242006	-0.0178544	0.00662626	0.00815539	-0.0117624	0.0100144	0.242712
cg03126561	0.000915199	0.0126512	0.942462	-0.00322569	0.00686989	0.639613	0.00214167	0.0103826	0.836957
cg03126567	0.0229272	0.0108456	0.0367779	-0.00771781	0.00588937	0.192769	-0.0168943	0.0089007	0.0603057
cg03126574	-0.00959434	0.00742126	0.198782	-0.00110253	0.0040299	0.784916	0.0107487	0.00609045	0.080365
cg03126579	0.0167124	0.0205491	0.417806	0.00204044	0.0111586	0.855246	-0.00959892	0.0168641	0.570387
cg03126633	-0.0161058	0.0137851	0.245192	0.0168463	0.00748559	0.0264061	0.0146886	0.0113131	0.196876
cg03126694	-0.00159239	0.00773178	0.837207	7.1854e-05	0.00419852	0.986377	0.00139529	0.00634529	0.826361
cg03126708	0.000429319	0.00827976	0.958741	0.00621904	0.00449608	0.1694	-0.00492578	0.006795	0.470045
cg03126713	0.00442395	0.00185759	0.0189577	-0.000544486	0.00100871	0.590438	-0.00303834	0.00152448	0.0487342
cg03126718	0.00499844	0.00351564	0.157921	-0.000146193	0.00190906	0.939098	-0.00588954	0.0028852	0.0436149
cg03126739	-0.0153449	0.0848271	0.856782	-0.0348655	0.0460629	0.450721	0.0655983	0.0696156	0.348107
cg03126765	0.0185715	0.0239755	0.440235	0.00944084	0.0130192	0.469901	-0.0270321	0.0196761	0.172282
cg03126791	-0.0103078	0.0078049	0.189347	0.00148825	0.00423822	0.726148	0.00238986	0.0064053	0.709787
cg03126799	0.0370876	0.0336002	0.272093	-0.0198017	0.0182456	0.280169	-0.00684419	0.0275749	0.80444
cg03126817	-0.000153257	0.0180765	0.993251	-0.00402916	0.00981592	0.682258	0.0130553	0.014835	0.380759
cg03126821	-0.00379525	0.00766067	0.621291	0.00609875	0.0041599	0.145479	0.00201159	0.00628693	0.749603
cg03126834	0.0118589	0.00808899	0.145487	-0.00246783	0.00439249	0.575376	-0.00305274	0.00663844	0.646526
cg03126904	-0.0259388	0.0121108	0.0344162	0.00892624	0.0065764	0.177459	0.00809864	0.00993902	0.416929
cg03126946	-0.00317848	0.00582843	0.586623	0.00624427	0.00316496	0.0510115	0.00351044	0.00478326	0.46457
cg03126986	-0.0199908	0.0147689	0.178648	-0.00335648	0.00801984	0.676382	0.0206982	0.0121205	0.0905133
cg03126987	-0.00152458	0.00951351	0.872975	-0.00220707	0.00516604	0.670049	0.00180351	0.00780752	0.817747
cg03126992	0.00309118	0.0155385	0.84268	0.00798294	0.00843773	0.346171	0.00446086	0.0127521	0.727147
cg03127002	0.00391565	0.0119547	0.743883	-0.00373266	0.00649168	0.566471	0.000770416	0.00981098	0.937552
cg03127008	-0.00904054	0.00579755	0.121781	0.00108662	0.00314819	0.730635	0.00278761	0.00475791	0.55915
cg03127034	-0.0183772	0.0219375	0.404011	0.00227613	0.0119125	0.848822	0.00410382	0.0180036	0.820113
cg03127104	0.00582934	0.00861055	0.499827	-0.00106155	0.00467571	0.820818	-0.00550148	0.00706648	0.437926
cg03127127	-0.00143886	0.00282823	0.611946	0.00115656	0.00153579	0.453015	-0.000263294	0.00232106	0.909891
cg03127134	0.0126887	0.0088632	0.155089	-0.00580408	0.0048129	0.230428	-0.0111302	0.00727382	0.128844
cg03127141	-0.00395382	0.00806069	0.624752	-0.00559377	0.00437712	0.203955	0.000364833	0.00661522	0.956119
cg03127174	0.000822589	0.00245838	0.738559	0.000406481	0.00133495	0.761329	-0.00211591	0.00201753	0.296588
cg03127182	0.0180623	0.0134866	0.18324	-0.00557372	0.0073235	0.448242	-0.0126674	0.0110681	0.254905
cg03127222	-0.000171978	0.0038905	0.964822	-0.000299052	0.00211262	0.88769	-0.000793334	0.00319284	0.804232
cg03127229	-0.00902252	0.0080161	0.262806	-0.00105621	0.00435291	0.808733	0.00593432	0.00657863	0.368995
cg03127244	0.0213233	0.0138799	0.127343	-0.000292711	0.00753706	0.969091	-0.010679	0.0113909	0.350551
cg03127310	0.00659067	0.0256846	0.797967	-0.0157883	0.0139473	0.260095	-0.00537778	0.0210787	0.7991
cg03127334	0.0123694	0.00680751	0.0719365	-0.00597421	0.00369662	0.108931	-0.00645271	0.00558677	0.250594
cg03127349	0.0188195	0.014901	0.209271	-0.0135395	0.00809157	0.0971142	-0.0145002	0.0122289	0.238285
cg03127370	0.00592882	0.0123575	0.632339	-0.000666543	0.00671036	0.921057	0.00132165	0.0101415	0.89655
cg03127388	0.0250856	0.00904441	0.00651418	-0.0111095	0.00491131	0.0256607	-0.0126714	0.00742254	0.0906143
cg03127416	0.00855578	0.00703699	0.226653	-0.00889698	0.00382123	0.0217243	-0.00308487	0.00577509	0.594303
cg03127440	-0.010294	0.0152479	0.501023	0.00297985	0.00827992	0.719621	0.000790721	0.0125136	0.949731
cg03127506	-0.0333474	0.0139708	0.0186959	0.00815631	0.00758643	0.284675	0.0169375	0.0114655	0.142463
cg03127563	0.00602462	0.00284122	0.0362168	-0.00121256	0.00154284	0.433601	-0.00644633	0.00233172	0.00668399
cg03127584	-0.0181818	0.0169931	0.286983	-0.00457568	0.0092276	0.620977	0.0065926	0.0139458	0.637343
cg03127596	0.0122081	0.0080599	0.132725	0.00257407	0.00437669	0.55765	-0.00241274	0.00661457	0.71599
cg03127656	0.00581416	0.00995064	0.560215	0.00209433	0.00540341	0.699065	0.00143147	0.00816626	0.861174
cg03127713	-0.00227964	0.00367765	0.53663	0.000722681	0.00199704	0.718139	0.0005636	0.00301816	0.852212
cg03127722	0.00102295	0.00341024	0.764771	-0.00199098	0.00185183	0.284663	0.000724693	0.0027987	0.796166
cg03127750	0.017487	0.00989382	0.0799237	-0.0106035	0.00537255	0.0509308	-0.017121	0.00811962	0.0372497
cg03127818	-0.00197772	0.00951504	0.835729	0.000853299	0.00516687	0.86913	0.00662429	0.00780877	0.398106
cg03127863	-0.0019035	0.0168074	0.910036	0.00802251	0.00912675	0.381312	0.00310262	0.0137934	0.822447
cg03127898	-0.0171827	0.00828769	0.0404818	0.00444463	0.00450039	0.325511	0.0129582	0.00680151	0.0593659
cg03127974	0.00292801	0.00752504	0.697952	0.000854322	0.00408625	0.834779	-0.00298424	0.00617562	0.629893
cg03128011	0.0245866	0.0363554	0.500279	-0.0152726	0.0197418	0.440815	-0.0412984	0.0298361	0.169106
cg03128025	-0.00499229	0.0118873	0.675328	0.00644847	0.00645506	0.319997	0.00208983	0.00975564	0.830774
cg03128029	0.0139074	0.011357	0.223355	0.020472	0.00616708	0.00122347	-0.0145783	0.00932041	0.12066
cg03128060	0.00821614	0.0128274	0.52317	0.00064812	0.00696555	0.926036	-0.00520607	0.0105272	0.621913
cg03128091	-0.00905051	0.00932729	0.334013	0.00863646	0.00506491	0.090988	0.000698984	0.00765469	0.927409
cg03128163	0.0108369	0.0221054	0.624942	0.012278	0.0120037	0.308623	-0.00538243	0.0181414	0.76726
cg03128167	0.0108332	0.0235304	0.646143	-0.00491302	0.0127775	0.701346	0.0055498	0.0193108	0.774352
cg03128192	-0.00671407	0.00310661	0.0328469	0.00146272	0.00168696	0.387788	0.00660238	0.00254953	0.0109069
cg03128219	-0.0167775	0.0139625	0.232095	-0.0118654	0.00758191	0.120464	0.0178441	0.0114587	0.122281
cg03128241	0.0130096	0.0194715	0.505446	-0.00545015	0.0105734	0.607269	-0.0192372	0.0159798	0.231235
cg03128268	0.00436252	0.0159717	0.785258	-0.00352663	0.00867298	0.685075	-0.0154557	0.0131076	0.240886
cg03128303	-0.00184882	0.00849458	0.828108	-0.00868386	0.00461273	0.0623988	0.00136839	0.0069713	0.844747
cg03128332	0.00783001	0.0164973	0.635997	-0.00873427	0.00895841	0.331709	-0.0110637	0.013539	0.415595
cg03128361	-0.0130163	0.00648162	0.0470741	-0.00073131	0.00351966	0.835786	0.00875376	0.00531932	0.102689
cg03128408	0.008439	0.00562783	0.136606	-0.00161026	0.00305603	0.599316	-0.00431941	0.00461863	0.351727
cg03128421	-0.013092	0.00810217	0.108989	-0.0040651	0.00439965	0.35753	0.0143547	0.00664926	0.0330353
cg03128454	-0.00231616	0.007619	0.761704	0.00125427	0.00413728	0.762337	0.0027473	0.00625274	0.661251
cg03128463	-0.00231779	0.0316258	0.94171	-0.0061342	0.0171735	0.721633	-0.0140843	0.0259545	0.588467
cg03128469	-0.000227316	0.00247665	0.927037	-0.00185785	0.00134488	0.169946	0.00110911	0.00203253	0.586391
cg03128497	-0.0125052	0.0224861	0.57925	0.00430616	0.0122104	0.725016	0.00421783	0.0184538	0.819634
cg03128499	0.00696074	0.0183499	0.705172	-0.00660972	0.0099644	0.508505	0.0109602	0.0150594	0.468283
cg03128522	-0.0098622	0.0261851	0.707172	0.00500904	0.0142191	0.725305	0.00815194	0.0214895	0.705163
cg03128534	0.00153936	0.002413	0.524836	-0.000180191	0.00131031	0.890873	-0.00136685	0.00198029	0.491505
cg03128558	0.0170849	0.00875917	0.0536591	-0.00106897	0.00475641	0.822596	-0.00899251	0.00718844	0.213601
cg03128590	0.00128732	0.00644847	0.842137	-0.000390182	0.00350166	0.91148	-0.00263378	0.00529211	0.619702
cg03128614	-0.00478426	0.0117286	0.68413	0.00744076	0.00636888	0.245211	0.00464275	0.00962539	0.63052
cg03128777	0.00235827	0.00886744	0.790778	-0.00108962	0.00481521	0.821398	0.00444919	0.0072773	0.54221
cg03128823	0.00233779	0.00358528	0.515727	-0.000889366	0.00194688	0.648705	-0.00172939	0.00294235	0.557901
cg03128832	-0.0158093	0.0204361	0.440827	0.014294	0.0110972	0.200425	0.00588294	0.0167714	0.72643
cg03128860	-0.00355093	0.00618328	0.566951	0.00377398	0.00335765	0.263462	-0.00322926	0.00507448	0.525855
cg03128890	-0.000917764	0.0239685	0.969526	-0.0103031	0.0130154	0.430294	-0.000430356	0.0196704	0.982585
cg03128921	0.00465225	0.011565	0.688265	-0.00136271	0.00628002	0.828617	-0.000566527	0.0094911	0.952511
cg03128945	0.00906694	0.0293235	0.757751	-0.00067007	0.0159233	0.96651	-0.00162934	0.0240651	0.946143
cg03128972	0.0100907	0.0102734	0.328152	0.00116391	0.00557869	0.835119	-0.00567707	0.00843116	0.502141
cg03129005	0.000301056	0.00828545	0.971081	-0.00364768	0.00449917	0.419264	-0.00456068	0.00679967	0.503805
cg03129014	-0.00928917	0.00719714	0.199523	0.00348705	0.0039082	0.374212	0.00489691	0.00590653	0.408862
cg03129042	-0.0013851	0.00809479	0.864452	0.00108703	0.00439564	0.80514	-0.00223247	0.0066432	0.737471
cg03129049	-0.00541065	0.0064992	0.406925	-0.00268216	0.0035292	0.448885	0.00511089	0.00533374	0.340054
cg03129134	2.2238e-06	0.0164006	0.999892	0.00514748	0.00890588	0.564454	0.000685545	0.0134596	0.959471
cg03129172	0.0205418	0.0224756	0.362736	-0.0139326	0.0122047	0.256111	-0.0158571	0.0184452	0.391829
cg03129324	0.000615826	0.0100703	0.951349	0.00714304	0.0054684	0.194196	-0.00624514	0.00826448	0.451468
cg03129360	-0.00882823	0.00721322	0.223607	0.00214669	0.00391693	0.584765	0.0126148	0.00591972	0.0353186
cg03129384	-0.000373964	0.00271674	0.890767	0.00287408	0.00147525	0.0539381	-0.00256611	0.00222957	0.25225
cg03129394	-0.00884244	0.0123406	0.47518	0.00527292	0.00670119	0.433054	0.00561616	0.0101276	0.580335
cg03129396	-0.00761512	0.00776694	0.329014	0.00230778	0.00421761	0.585366	0.00509844	0.00637415	0.425514
cg03129404	0.00171468	0.014038	0.903007	0.005002	0.00762291	0.513079	0.00924517	0.0115206	0.424001
cg03129468	0.00507162	0.0112225	0.65222	0.000774818	0.00609407	0.899059	-0.00913806	0.00921006	0.323286
cg03129528	-0.00667306	0.00698054	0.341193	0.00101935	0.00379058	0.788497	0.004471	0.00572876	0.436804
cg03129529	0.0136865	0.0162198	0.400605	0.000558388	0.00880769	0.949565	-0.01188	0.0133112	0.374084
cg03129536	-0.0052375	0.00738487	0.479688	-0.00124645	0.00401014	0.756522	0.00685159	0.00606059	0.260718
cg03129541	0.00323591	0.00214054	0.133472	0.00102828	0.00116236	0.378276	-0.00262466	0.00175669	0.138015
cg03129555	-0.000230822	0.0800513	0.997705	-0.0339137	0.0434696	0.436966	0.025508	0.0656963	0.698566
cg03129600	-0.00268767	0.00961644	0.780396	0.00429173	0.00522193	0.41293	0.00470582	0.00789199	0.552215
cg03129643	-0.00333421	0.00297707	0.265169	-0.00145325	0.00161661	0.370645	0.00430249	0.00244321	0.0810174
cg03129688	0.00615535	0.00656844	0.350755	-0.00539782	0.0035668	0.133058	-0.000994855	0.00539056	0.853918
cg03129717	0.000387072	0.00529498	0.941858	-0.0043408	0.00287528	0.133989	-0.00326792	0.00434546	0.453639
cg03129732	-0.00949228	0.0129282	0.464369	-0.00346247	0.00702026	0.622846	0.0156741	0.0106098	0.142446
cg03129764	-0.00598769	0.00848622	0.481942	-0.00641804	0.0046082	0.166506	0.00391722	0.00696444	0.574947
cg03129774	0.000874171	0.00664294	0.895546	0.000892018	0.00360725	0.805149	-0.0041977	0.0054517	0.442962
cg03129821	0.00822943	0.0091264	0.369177	0.001138	0.00495583	0.818807	-0.0064005	0.00748982	0.394652
cg03129842	0.0224473	0.0180159	0.215422	-0.0062215	0.00978302	0.526131	-0.0265476	0.0147852	0.0753118
cg03129853	-0.00133642	0.00375277	0.722436	8.7055e-05	0.00203783	0.966003	-0.00105633	0.00307981	0.732265
cg03129884	-0.00750949	0.012553	0.55092	0.0038696	0.00681652	0.571409	0.00759441	0.0103019	0.46258
cg03129904	0.00100884	0.00247461	0.684304	-0.00137167	0.00134377	0.309607	-0.00214181	0.00203086	0.293904
cg03129910	0.000397291	0.00198363	0.841628	0.000594729	0.00107715	0.581979	0.00078824	0.00162792	0.629206
cg03129931	0.0142578	0.00790206	0.0739192	-0.00248068	0.00429098	0.564368	-0.0070875	0.00648503	0.276825
cg03129938	0.00932155	0.0114517	0.417412	-0.00311104	0.00621854	0.617874	-0.0112643	0.00939818	0.233274
cg03129962	0.00872271	0.020354	0.669089	7.22382e-05	0.0110527	0.994797	-0.00741811	0.0167041	0.65785
cg03129964	-0.00383182	0.00590737	0.517916	0.00296499	0.00320782	0.357353	0.000364972	0.00484804	0.940127
cg03130056	-0.0106298	0.0100766	0.293786	0.00853448	0.00547183	0.1217	0.0107031	0.00826966	0.198285
cg03130128	0.0040815	0.00892392	0.64831	0.000234861	0.00484588	0.961433	-0.00743724	0.00732365	0.312092
cg03130140	-0.0175196	0.00740679	0.0197644	0.00505535	0.00402204	0.211448	0.0111084	0.00607858	0.0703397
cg03130149	-0.000372275	0.00330447	0.910507	0.00065293	0.0017944	0.716652	-0.000303853	0.0027119	0.910993
cg03130199	0.021145	0.0164134	0.200352	-0.016335	0.00891281	0.0695442	-0.00468144	0.0134701	0.728847
cg03130248	0.00791581	0.0251611	0.753657	-9.59153e-05	0.013663	0.994412	-0.00643378	0.0206491	0.755952
cg03130276	0.00017695	0.00643858	0.978124	0.000931224	0.00349629	0.790471	-0.0018561	0.00528399	0.726059
cg03130292	-0.0165365	0.0102602	0.109891	-0.000372078	0.00557152	0.946876	0.00923368	0.00842033	0.275214
cg03130379	0.0090412	0.0123096	0.464218	-0.00169786	0.00668438	0.799967	-0.00895143	0.0101022	0.377505
cg03130458	-0.0131824	0.00954572	0.170085	0.0111263	0.00518352	0.0340327	0.00857675	0.00783394	0.275988
cg03130528	0.00146707	0.0038418	0.703294	-0.000889148	0.00208618	0.670788	-0.00347087	0.00315287	0.273362
cg03130530	0.00747599	0.0120985	0.537899	-0.0011728	0.00656972	0.858646	-0.00331254	0.00992893	0.739298
cg03130537	-0.00668409	0.00895812	0.457169	0.00853149	0.00486445	0.0822423	-0.00240893	0.00735172	0.743785
cg03130559	-0.00863335	0.0074739	0.250539	0.00598974	0.00405849	0.142839	0.00928478	0.00613366	0.132959
cg03130560	-0.00214095	0.00620279	0.730633	0.00252105	0.00336825	0.45577	0.00464849	0.00509049	0.363149
cg03130609	0.0214494	0.013672	0.119555	-0.0128172	0.0074242	0.0870804	-0.0163954	0.0112203	0.146805
cg03130627	0.00430502	0.00335576	0.202233	0.000644237	0.00182225	0.724361	-0.00673192	0.00275399	0.0160966
cg03130663	-0.0142636	0.018099	0.432341	0.00428419	0.00982814	0.663756	0.0149388	0.0148534	0.316743
cg03130664	-0.002958	0.0042263	0.485465	0.00288961	0.00229497	0.210657	0.00120164	0.00346842	0.729664
cg03130669	0.00339899	0.00759602	0.655416	0.00175406	0.0041248	0.671488	-0.00483733	0.00623388	0.439429
cg03130686	0.00566558	0.00969378	0.560111	-0.00107585	0.00526392	0.838433	0.0018032	0.00795545	0.821107
cg03130816	0.00481299	0.00785919	0.541535	-0.00466173	0.00426771	0.277076	-0.00449108	0.00644985	0.487705
cg03130877	0.0339006	0.0135561	0.0138668	-0.00959532	0.00736126	0.19513	-0.0206576	0.0111252	0.0660104
cg03130891	-0.00926894	0.0193803	0.633409	0.00830041	0.0105239	0.431972	0.00403258	0.0159049	0.800322
cg03130910	0.0299351	0.0199312	0.135982	-0.0141549	0.0108231	0.193653	-0.0286502	0.0163571	0.0826383
cg03130936	0.00946158	0.0194384	0.627407	-0.0118412	0.0105555	0.264387	0.0100207	0.0159527	0.531206
cg03131043	-0.0355254	0.0178704	0.049302	0.00522208	0.00970399	0.59157	0.0344965	0.0146658	0.0204428
cg03131054	0.0125275	0.00935966	0.183506	0.00106887	0.00508249	0.833819	-0.00434618	0.00768125	0.572671
cg03131092	-0.00131646	0.00861786	0.878868	-0.000463892	0.00467968	0.921216	0.00384039	0.00707248	0.588225
cg03131097	0.00866688	0.00675274	0.202028	-0.00130119	0.00366688	0.723381	-0.00440656	0.00554181	0.42824
cg03131103	-0.00143113	0.00668605	0.830907	-0.00292208	0.00363067	0.422653	0.00717493	0.00548709	0.193735
cg03131126	0.00229448	0.00830882	0.782951	-0.00586509	0.00451187	0.196344	-0.00311236	0.00681886	0.648978
cg03131159	-0.00160701	0.0117337	0.891316	-0.00490191	0.00637166	0.443346	-0.00451167	0.0096296	0.640339
cg03131168	-0.0111325	0.00842499	0.18912	0.00475338	0.00457494	0.301082	0.00749574	0.00691419	0.280687
cg03131177	0.00128506	0.00737694	0.862029	0.00740927	0.00400583	0.0670525	0.00241056	0.00605408	0.691276
cg03131219	-0.00870532	0.0181518	0.632475	-0.0172554	0.0098568	0.0828007	-0.000441243	0.0148967	0.976424
cg03131220	-0.0131078	0.00757925	0.0865361	0.00473672	0.00411569	0.252272	0.00866598	0.00622011	0.166362
cg03131236	0.00097321	0.0158858	0.951261	-0.000198746	0.00862631	0.981661	0.00752534	0.0130371	0.564967
cg03131298	-0.00318944	0.00307476	0.301872	0.00130541	0.00166966	0.435986	0.000274351	0.00252339	0.91362
cg03131358	-0.00297885	0.00685355	0.664672	0.00230107	0.00372162	0.537658	0.00427577	0.00562454	0.448762
cg03131366	0.0284544	0.0296628	0.33953	0.00709299	0.0161075	0.660545	-0.0393366	0.0243435	0.108982
cg03131395	0.00468534	0.00377668	0.217394	-0.000926368	0.00205081	0.652369	-0.00336513	0.00309943	0.279974
cg03131516	0.0161439	0.0101781	0.11558	-0.0026511	0.00552695	0.632415	-0.0104462	0.00835297	0.213734
cg03131527	0.00210556	0.0114531	0.854476	-0.00169505	0.0062193	0.785713	0.000522203	0.00939933	0.955795
cg03131556	-0.00364614	0.0119642	0.761128	0.000284381	0.00649679	0.965165	0.00238907	0.0098187	0.808212
cg03131587	-0.00531429	0.00579652	0.361249	0.00437267	0.00314763	0.16758	0.00399498	0.00475707	0.402843
cg03131598	0.00112139	0.0138894	0.935798	0.0101222	0.00754224	0.182339	-0.00938198	0.0113987	0.412247
cg03131677	0.000408993	0.00340656	0.904654	-0.000698534	0.00184984	0.706441	-0.0024942	0.00279569	0.374256
cg03131680	0.00430509	0.00801579	0.5923	-0.00332751	0.00435274	0.446228	-0.0020184	0.00657837	0.759557
cg03131724	-0.0152432	0.0164243	0.355394	0.00621463	0.00891875	0.487394	-0.00376539	0.013479	0.7805
cg03131729	0.00137672	0.0114013	0.904109	0.00140126	0.00619114	0.821362	-0.000505739	0.00935677	0.956993
cg03131730	-0.00866002	0.00893668	0.33465	0.00367194	0.00485281	0.450869	0.00246906	0.00733413	0.73702
cg03131732	-0.00172877	0.00266118	0.517289	0.00024532	0.00144508	0.865509	-0.000189202	0.00218397	0.931121
cg03131736	-0.013679	0.00866137	0.117137	0.00793132	0.0047033	0.0945667	0.0126127	0.00710818	0.0787647
cg03131763	0.0248731	0.00835074	0.00356375	-0.00793902	0.00453462	0.0827758	-0.0208991	0.00685325	0.00287198
cg03131767	0.0102907	0.0121177	0.397598	-0.000152928	0.00658014	0.9815	-0.011675	0.00994467	0.242933
cg03131829	0.0002946	0.0151688	0.98454	0.00299472	0.00823696	0.716876	-0.00471428	0.0124486	0.705642
cg03131859	-0.00667114	0.00627479	0.290035	-0.000843384	0.00340734	0.804967	0.00368063	0.00514957	0.476281
cg03131980	-0.00284732	0.00605306	0.639006	0.00105019	0.00328694	0.74995	0.00144061	0.00496761	0.772362
cg03132015	0.0085093	0.0104471	0.417112	-0.00144153	0.00567301	0.79989	-0.00726751	0.00857371	0.398473
cg03132089	-0.0021206	0.00290511	0.46697	0.00135047	0.00157754	0.393825	0.000678456	0.00238416	0.77651
cg03132134	-0.00417846	0.00814292	0.608882	0.00781085	0.00442178	0.0800942	-0.00190441	0.0066827	0.776199
cg03132147	-0.00861419	0.0152583	0.573523	-0.00542041	0.00828556	0.514349	0.01022	0.0125221	0.416177
cg03132166	-0.002575	0.00444102	0.563221	0.00235543	0.00241157	0.330851	0.000537621	0.00364464	0.883
cg03132185	-0.016878	0.0194816	0.388183	0.0057943	0.0105789	0.584993	0.014252	0.0159881	0.374655
cg03132202	0.00398701	0.0170407	0.815444	-0.00531443	0.00925348	0.566926	0.00577261	0.0139849	0.680576
cg03132220	0.0054042	0.0189713	0.776286	0.00104305	0.0103018	0.919537	0.00809011	0.0155693	0.604373
cg03132228	0.0209785	0.021243	0.325543	-0.00412565	0.0115354	0.72129	-0.00553996	0.0174336	0.751259
cg03132276	-0.00224617	0.0112642	0.842311	-0.000376729	0.00611667	0.951001	0.00203623	0.00924423	0.826068
cg03132290	0.00245864	0.00329824	0.457595	-0.000872787	0.00179101	0.627005	-0.00226057	0.00270678	0.405443
cg03132293	-0.016258	0.0209206	0.438752	0.00505435	0.0113603	0.657257	0.00716484	0.0171691	0.677264
cg03132348	-0.00190958	0.00258341	0.461377	0.00257272	0.00140284	0.0693678	-0.000547792	0.00212014	0.7966
cg03132363	0.00818141	0.00651818	0.212078	-0.00428067	0.00353951	0.229103	-0.00404708	0.00534932	0.450931
cg03132375	0.000426243	0.00945232	0.964114	-0.000959939	0.00513281	0.851989	-0.00393392	0.00775729	0.613082
cg03132389	-0.0485863	0.0960248	0.613886	-0.0444621	0.0521435	0.395685	0.0799876	0.0788053	0.312332
cg03132399	-0.000182419	0.0165248	0.991212	0.0185404	0.00897333	0.0411617	-0.0005508	0.0135615	0.967677
cg03132459	-0.00536205	0.00893606	0.549709	0.00210546	0.00485247	0.665214	0.00662137	0.00733362	0.368563
cg03132518	0.0101197	0.00596099	0.0923999	-0.00108821	0.00323694	0.737372	-0.00428175	0.00489204	0.383346
cg03132532	-0.00236232	0.00451124	0.601575	0.00409554	0.0024497	0.0973958	-0.00040741	0.00370227	0.912576
cg03132556	-0.00215812	0.00589696	0.715089	0.000838495	0.00320217	0.793925	0.00109939	0.0048395	0.820713
cg03132592	-0.00834326	0.0121631	0.494188	-0.00836724	0.0066048	0.207888	0.00916586	0.00998195	0.3605
cg03132634	-0.00186591	0.0107763	0.862852	-0.000868757	0.00585174	0.882251	0.00443273	0.00884384	0.617216
cg03132679	0.00595349	0.0202664	0.769494	0.00672477	0.0110051	0.54242	-0.0117459	0.0166322	0.481548
cg03132688	-0.0128924	0.00949504	0.177306	-0.00403353	0.00515601	0.435721	0.0124986	0.00779236	0.111592
cg03132702	0.00831766	0.00529659	0.119199	-0.00238942	0.00287616	0.407903	-0.00624424	0.00434678	0.153693
cg03132729	-0.00218938	0.00336417	0.516537	-0.000744773	0.00182681	0.684294	-8.42587e-05	0.00276089	0.975709
cg03132773	0.00418225	0.00360192	0.248108	-0.00104922	0.00195592	0.592742	-0.00201305	0.00295601	0.497302
cg03132806	0.00278787	0.00992522	0.779324	-0.00377503	0.0053896	0.485139	0.00341326	0.00814539	0.676003
cg03132807	0.0049627	0.0134025	0.711885	0.00788587	0.00727784	0.280936	-0.0143985	0.0109991	0.193242
cg03132824	-0.028866	0.0197764	0.147245	0.0222338	0.010739	0.0407575	0.0104608	0.01623	0.520572
cg03132834	0.0118732	0.0233896	0.612731	-0.00912073	0.012701	0.474213	-0.00657846	0.0191953	0.732469
cg03132864	-0.0108069	0.00925694	0.245556	-0.00151235	0.00502671	0.764087	0.00574507	0.00759696	0.451126
cg03132877	-0.0039199	0.00873475	0.65448	-0.00118078	0.00474315	0.803868	0.00103572	0.00716841	0.885383
cg03132911	-0.000892394	0.00179737	0.620532	0.000931103	0.000976009	0.34218	-0.000588436	0.00147506	0.690723
cg03132935	-0.00160932	0.00350532	0.647064	0.000848386	0.00190346	0.656686	0.00137671	0.00287674	0.633197
cg03132936	-0.00612076	0.0235708	0.7956	0.0205747	0.0127995	0.110819	-0.00553688	0.019344	0.775239
cg03132997	-0.000197692	0.00356066	0.955824	0.00179665	0.00193351	0.354813	0.00313887	0.00292215	0.2851
cg03133038	-0.0019782	0.0191945	0.918102	0.00180832	0.010423	0.862583	0.0116059	0.0157525	0.462834
cg03133097	-0.0323819	0.0215378	0.135579	0.0161826	0.0116955	0.169265	0.0423254	0.0176756	0.0183306
cg03133103	0.00591779	0.00313855	0.0619981	-0.00155665	0.0017043	0.363048	-0.00317577	0.00257573	0.22022
cg03133116	0.00265835	0.00812123	0.744038	0.00388007	0.00441	0.380867	-0.00291876	0.0066649	0.662295
cg03133198	-0.00152276	0.0082895	0.854589	0.00249919	0.00450137	0.579881	-0.00514346	0.006803	0.451231
cg03133256	0.011545	0.0087747	0.191006	-0.00465812	0.00476484	0.330416	-0.0159364	0.00720119	0.0289608
cg03133266	0.000257066	0.00497035	0.958846	0.00220964	0.00269901	0.414736	-0.000949339	0.00407905	0.8164
cg03133269	-0.00610453	0.00310927	0.0521316	0.0011414	0.0016884	0.500443	0.00282363	0.0025517	0.270896
cg03133281	0.00897521	0.0105376	0.396215	-0.00325136	0.00572216	0.571054	-0.00836267	0.008648	0.335662
cg03133301	-0.0144972	0.0144176	0.316853	-0.00502132	0.00782904	0.522615	0.00657307	0.0118322	0.579663
cg03133371	0.00551097	0.0101818	0.589424	-0.0004721	0.00552891	0.932109	-0.00349507	0.00835594	0.676563
cg03133408	0.00322669	0.00780395	0.680068	-0.00168763	0.00423771	0.691225	0.00136932	0.00640452	0.831095
cg03133580	-0.014357	0.00577225	0.0143748	0.000229865	0.00313445	0.941673	0.0133845	0.00473715	0.00560873
cg03133598	0.00227154	0.00635739	0.721547	-0.00264673	0.00345219	0.444915	0.000658538	0.00521736	0.899788
cg03133686	-0.00862716	0.00864644	0.320581	-0.00409684	0.0046952	0.384804	-0.000118685	0.00709593	0.986686
cg03133725	-0.000990474	0.00253024	0.696219	0.000783506	0.00137397	0.569672	0.00025227	0.00207651	0.903526
cg03133735	0.00062405	0.00547638	0.909483	-0.00234408	0.00297379	0.432248	-0.000364022	0.00449433	0.935592
cg03133777	-0.00263982	0.00400009	0.510672	6.84269e-05	0.00217213	0.974926	0.00192875	0.00328278	0.558048
cg03133786	0.00758248	0.0071367	0.290353	-7.21886e-05	0.00387538	0.985172	-0.00944287	0.00585693	0.109772
cg03133799	-0.0192458	0.038846	0.621279	0.00798283	0.0210942	0.705835	0.0229011	0.03188	0.474061
cg03133811	0.00418147	0.00993114	0.674543	-0.00889011	0.00539282	0.102101	-0.000905699	0.00815025	0.91172
cg03133821	-0.00755957	0.0110476	0.495243	-0.00111679	0.00599908	0.852662	0.00135366	0.00906651	0.881588
cg03133834	-0.00750639	0.0174427	0.667787	-0.000257733	0.00947177	0.978341	0.00491959	0.0143148	0.73175
cg03133868	-0.00979234	0.00697909	0.163404	0.00200409	0.00378979	0.598001	0.00955998	0.00572758	0.0979386
cg03133876	-0.00222622	0.0100984	0.825927	-0.00593907	0.00548363	0.281153	0.000601102	0.00828751	0.942311
cg03133881	0.0249843	0.00858225	0.00435999	-0.00776859	0.00466034	0.0983681	-0.0190275	0.00704325	0.00799559
cg03133911	-0.00529219	0.00747972	0.480728	-0.00130176	0.00406164	0.749197	0.00244416	0.00613843	0.691274
cg03133917	-0.00633272	0.00368129	0.0882004	0.00105545	0.00199902	0.598574	0.00171232	0.00302115	0.572019
cg03133920	-0.0119892	0.0138619	0.388975	0.00469654	0.00752731	0.533963	0.00935019	0.0113762	0.412905
cg03133970	-0.00763873	0.00733796	0.300164	-0.000130716	0.00398467	0.97389	0.00797309	0.00602209	0.188256
cg03133975	0.0341214	0.0182003	0.0634766	-0.0159886	0.00988315	0.108578	-0.0350641	0.0149366	0.0206864
cg03133987	-0.00187193	0.0146708	0.898701	0.00217727	0.00796653	0.785134	0.00568462	0.0120399	0.637757
cg03134000	0.00667225	0.00759933	0.381855	0.00158517	0.0041266	0.701621	-0.000300543	0.00623659	0.961652
cg03134051	0.0256978	0.0151825	0.0933639	0.0117259	0.00824444	0.157773	-0.0278039	0.01246	0.0276784
cg03134073	-0.00231007	0.0138172	0.867529	-0.00827558	0.00750304	0.27245	-0.00292443	0.0113395	0.796967
cg03134083	0.0122193	0.0120342	0.312151	-0.00619034	0.00653481	0.345569	0.00376838	0.00987617	0.703521
cg03134111	0.0571395	0.0213504	0.00858307	-0.0220574	0.0115937	0.059717	-0.0478789	0.0175218	0.00732438
cg03134147	0.00106127	0.00837332	0.899374	-0.00108233	0.00454689	0.812295	-0.000550958	0.00687178	0.936242
cg03134211	0.0168023	0.00807371	0.0397448	-0.0157349	0.00438419	0.000497181	-0.0083997	0.0066259	0.20758
cg03134230	0.00879568	0.0169339	0.604516	-0.0105505	0.00919545	0.253723	0.004643	0.0138972	0.738944
cg03134235	-0.000559039	0.009576	0.953552	0.00949804	0.00519997	0.0704781	-0.00555368	0.0078588	0.481257
cg03134285	-0.00172299	0.00859643	0.841514	0.000624963	0.00466804	0.893741	0.00299751	0.00705488	0.671751
cg03134339	-0.0164991	0.00961469	0.088971	0.00405101	0.00522098	0.439468	0.0159831	0.00789055	0.045226
cg03134408	0.00457305	0.0079822	0.567878	0.00437713	0.0043345	0.314791	-0.00805826	0.0065508	0.221277
cg03134426	-0.000550127	0.00244563	0.822441	-0.00125797	0.00132803	0.345591	0.000558819	0.00200707	0.781209
cg03134556	0.00151494	0.0131892	0.908763	-0.00351094	0.007162	0.624956	-0.00836722	0.010824	0.441168
cg03134653	-0.015019	0.0149604	0.317619	0.00558978	0.00812379	0.492854	0.0200638	0.0122776	0.105081
cg03134661	-0.00359462	0.00812056	0.658883	-0.00146285	0.00440963	0.740717	0.00571587	0.00666435	0.392935
cg03134666	0.0127792	0.0163204	0.435296	-0.0217003	0.00886229	0.0159203	-0.00268798	0.0133937	0.841312
cg03134675	0.011334	0.0125931	0.370078	-0.00520397	0.00683831	0.448284	0.000498142	0.0103348	0.961644
cg03134745	-0.007691	0.0091195	0.400859	-0.00379784	0.00495208	0.444773	0.00401253	0.00748416	0.592947
cg03134747	0.00378282	0.00599572	0.529402	0.00228662	0.0032558	0.483961	-0.00364278	0.00492054	0.460682
cg03134748	-0.00967635	0.0137542	0.48322	0.0113378	0.00746884	0.131879	0.00786334	0.0112878	0.487508
cg03134792	0.00225784	0.0148453	0.879394	-0.00668538	0.0080613	0.408721	0.00372683	0.0121832	0.760259
cg03134809	-0.000806563	0.0123544	0.948065	0.00232977	0.00670869	0.729047	-0.00416115	0.0101389	0.682302
cg03134871	-0.00144405	0.00370495	0.697466	-0.00143133	0.00201187	0.478315	0.0025964	0.00304057	0.395006
cg03134882	-0.00773102	0.049403	0.875934	0.00566282	0.0268268	0.833209	0.0233197	0.0405438	0.56635
cg03134886	0.0023998	0.00253417	0.345728	-0.000647023	0.00137611	0.639155	-0.000812588	0.00207974	0.696762
cg03134891	-0.00125526	0.0225452	0.9557	0.00458742	0.0122425	0.708596	-0.00356615	0.0185023	0.847517
cg03134947	-0.000395062	0.0100774	0.9688	0.00261994	0.00547224	0.633053	-0.000949114	0.00827029	0.908843
cg03134961	0.00607739	0.0121835	0.618903	-0.00666703	0.00661592	0.315798	0.00691511	0.00999875	0.490647
cg03134962	-0.00456759	0.00683361	0.505278	0.00173138	0.00371079	0.641724	0.00513514	0.00560818	0.361853
cg03135014	-0.00925829	0.0189815	0.626696	0.0101016	0.0103074	0.329221	0.00597851	0.0155777	0.701878
cg03135023	0.00500267	0.00951119	0.599963	-0.000174904	0.00516477	0.973046	-0.00945808	0.00780561	0.228222
cg03135060	0.0231307	0.0189348	0.224473	0.000321617	0.010282	0.975103	-0.0164393	0.0155394	0.292412
cg03135081	-0.0263843	0.0264421	0.320559	0.00939387	0.0143586	0.514327	0.0309394	0.0217004	0.156771
cg03135127	-7.14467e-05	0.00287625	0.980227	-0.000740543	0.00156187	0.63634	0.000305268	0.00236047	0.897337
cg03135132	-0.00188884	0.00246729	0.445582	-0.000669257	0.00133979	0.618409	0.00103189	0.00202485	0.611344
cg03135154	0.00218222	0.0121315	0.857578	-0.00655251	0.00658768	0.322084	0.0055167	0.00995608	0.580632
cg03135313	0.0162512	0.00822943	0.0508001	-0.00604999	0.00446875	0.178561	-0.0172065	0.0067537	0.0122238
cg03135337	0.00566518	0.00803864	0.482459	7.80374e-06	0.00436515	0.998577	-0.00889734	0.00659712	0.180213
cg03135351	0.00120553	0.00311653	0.699638	0.000836137	0.00169234	0.622241	-0.00216026	0.00255766	0.400155
cg03135454	-0.00188648	0.00235332	0.424499	-0.000443589	0.0012779	0.729162	0.0034586	0.00193131	0.076076
cg03135515	0.000566857	0.00255572	0.824881	-0.000801031	0.00138781	0.564989	0.000442061	0.00209742	0.833461
cg03135535	-0.00235467	0.00680278	0.729904	0.0022561	0.00369405	0.542633	0.00399129	0.00558288	0.476176
cg03135577	0.00292418	0.0081784	0.721366	-0.00449207	0.00444104	0.314002	-0.00346216	0.00671182	0.607009
cg03135598	-0.000139832	0.00252192	0.955883	0.00129001	0.00136946	0.348264	0.000394056	0.00206968	0.849351
cg03135653	-0.00324552	0.0065726	0.622435	0.0019699	0.00356906	0.58211	-0.00432829	0.00539398	0.424035
cg03135687	0.0042776	0.00755121	0.572223	0.000688421	0.00410047	0.866979	-0.00678582	0.0061971	0.275909
cg03135704	0.0023095	0.0210255	0.912734	-0.00133803	0.0114173	0.906921	0.00283235	0.0172552	0.869918
cg03135713	0.00125816	0.00699161	0.85752	0.0017801	0.00379659	0.640091	-0.00575745	0.00573785	0.317862
cg03135727	0.00306372	0.0155171	0.843846	0.00353408	0.0084261	0.675727	-0.00111798	0.0127345	0.930202
cg03135732	0.0137641	0.0126165	0.277673	-0.00496568	0.006851	0.470107	-0.0153792	0.010354	0.140315
cg03135805	-0.00281848	0.0157662	0.858449	0.0021292	0.00856135	0.804058	0.0113069	0.0129389	0.384092
cg03135835	0.134588	0.0471333	0.0051381	-0.0228813	0.0255944	0.373276	-0.0995432	0.0386812	0.0114005
cg03135883	0.0305526	0.0178296	0.0894203	-0.0249226	0.00968184	0.0113776	-0.0190884	0.0146323	0.194774
cg03135890	-0.00587172	0.00282818	0.0402107	-0.000770477	0.00153576	0.616888	0.00464185	0.00232102	0.0479736
cg03135900	-0.00597464	0.0130577	0.648172	0.0055226	0.00709058	0.437733	-0.00461289	0.0107161	0.667701
cg03135912	-0.0141893	0.00584129	0.0167541	0.00099887	0.00317194	0.753428	0.0104687	0.00479381	0.0311011
cg03135948	0.00116132	0.00641491	0.856674	-0.0011063	0.00348343	0.751398	0.00530645	0.00526457	0.315687
cg03135964	0.00453263	0.0112657	0.688216	-0.00637413	0.00611752	0.299721	0.00108079	0.00924551	0.907153
cg03135975	0.0159431	0.00790638	0.0461857	-0.00340246	0.00429333	0.429776	-0.0138735	0.00648858	0.0347182
cg03135982	-0.00551992	0.00758125	0.468099	0.00172963	0.00411678	0.675202	0.0102157	0.00622175	0.103459
cg03135983	0.00238637	0.0111351	0.830702	0.00818506	0.00604661	0.17862	-0.00675077	0.00913834	0.461644
cg03136023	0.00363584	0.0109002	0.739348	0.000798801	0.00591902	0.892894	-0.00614887	0.00894552	0.493297
cg03136099	-0.0066919	0.0162593	0.681452	0.00540483	0.00882912	0.541696	0.012394	0.0133436	0.355008
cg03136181	0.00338755	0.0110448	0.759644	0.00051559	0.00599755	0.931649	0.00201386	0.0090642	0.824588
cg03136323	0.00341246	0.00883492	0.70006	0.000198525	0.00479755	0.967068	-9.11899e-05	0.00725061	0.989988
cg03136334	0.00292269	0.00876599	0.739457	-0.00398808	0.00476011	0.403953	-0.010819	0.00719404	0.135477
cg03136342	-0.00314176	0.00394329	0.427321	-0.000283538	0.00214129	0.894898	-0.000853206	0.00323616	0.792545
cg03136373	-0.0148127	0.0094246	0.118892	0.000288693	0.00511776	0.955118	0.0116625	0.00773455	0.134461
cg03136390	-0.0402004	0.0192387	0.0389629	0.0266037	0.010447	0.0122628	0.0407374	0.0157887	0.0111934
cg03136486	-0.0184495	0.0129677	0.157645	0.00756927	0.00704173	0.284764	0.0101201	0.0106423	0.343723
cg03136493	-0.0129518	0.0113663	0.256972	-0.00500001	0.00617212	0.419634	0.0104149	0.00932802	0.266634
cg03136512	-0.000246916	0.00260951	0.924788	-0.00113988	0.00141702	0.422888	0.000335384	0.00214156	0.875841
cg03136563	-0.0170963	0.0180167	0.344745	0.00729636	0.00978343	0.457386	0.0182346	0.0147859	0.220114
cg03136567	-0.000747897	0.00749672	0.920714	-0.00131351	0.00407088	0.747565	0.00327007	0.00615239	0.596135
cg03136625	-0.00400119	0.00257142	0.122575	0.00233682	0.00139633	0.097063	0.00259988	0.0021103	0.220578
cg03136659	0.00544405	0.0114067	0.634119	0.000878353	0.00619408	0.887493	-0.00883984	0.00936122	0.347084
cg03136779	-0.0114526	0.00870171	0.190866	-0.00160233	0.00472521	0.735179	0.00967829	0.00714129	0.178112
cg03136850	0.0196005	0.0121751	0.110289	-0.0149877	0.00661133	0.0253473	-0.0120032	0.00999182	0.232215
cg03136863	0.00868527	0.0158451	0.584708	-0.0152538	0.0086042	0.0790253	0.00122465	0.0130037	0.925139
cg03136916	-0.000687483	0.00819766	0.933318	-0.00513742	0.0044515	0.250966	-9.28389e-07	0.00672763	0.99989
cg03136962	0.00837753	0.00454641	0.0680704	0.000426164	0.0024688	0.863267	-0.00620662	0.00373113	0.0990652
cg03137071	0.0167591	0.00918031	0.070632	-0.00494615	0.0049851	0.323284	-0.0148023	0.00753406	0.0519694
cg03137091	0.0037131	0.0274515	0.892653	0.00949356	0.0149068	0.525538	-0.000411922	0.0225288	0.985445
cg03137105	0.000294388	0.0103314	0.977319	-0.00319773	0.00561014	0.569846	0.00412438	0.0084787	0.627622
cg03137125	0.00872634	0.0144044	0.545888	-0.000901639	0.00782189	0.90844	-0.00878633	0.0118213	0.458909
cg03137131	-0.00191574	0.0287258	0.946949	-0.0187479	0.0155987	0.231987	0.00180444	0.0235746	0.939127
cg03137153	0.00183045	0.0025779	0.479172	-0.00199062	0.00139985	0.157849	0.00169885	0.00211562	0.423704
cg03137202	0.00239345	0.00830828	0.773828	-0.00405803	0.00451157	0.370367	0.00132564	0.00681841	0.846205
cg03137209	-0.00289639	0.00702145	0.680771	0.00397655	0.00381279	0.299259	0.000328343	0.00576234	0.954664
cg03137447	-0.00489083	0.0060166	0.418037	0.00371166	0.00326714	0.258401	-0.000144671	0.00493768	0.976679
cg03137472	-0.018065	0.008178	0.0292498	0.0047604	0.00444082	0.286083	0.0140902	0.00671149	0.0380675
cg03137522	-0.00267541	0.00791904	0.736124	0.00103982	0.00430021	0.809379	-0.00227543	0.00649897	0.726917
cg03137548	0.0268026	0.0212639	0.210166	0.00831868	0.0115467	0.472785	-0.00945461	0.0174508	0.589061
cg03137566	0.0159114	0.0147593	0.283365	-0.00489785	0.00801463	0.542385	-0.0121524	0.0121126	0.317927
cg03137642	-0.00744185	0.00906752	0.413584	0.00242922	0.00492385	0.622744	0.00224831	0.0074415	0.763123
cg03137672	-0.011697	0.0229409	0.61116	0.0190102	0.0124574	0.129876	0.015869	0.0188271	0.401124
cg03137783	0.00554412	0.00645572	0.392323	0.00203749	0.00350559	0.562286	-0.00559212	0.00529806	0.293508
cg03137792	0.0012746	0.00934715	0.891784	0.000709062	0.0050757	0.889155	0.000194221	0.00767098	0.979846
cg03137826	0.00663751	0.00711941	0.353217	-0.000624884	0.00386599	0.871889	-0.00860033	0.00584273	0.143884
cg03137889	0.00451865	0.00529851	0.395615	0.000370862	0.0028772	0.897675	-0.00279046	0.00434836	0.522385
cg03137908	0.00538673	0.0146591	0.713978	0.000748091	0.00796022	0.925297	-0.00247565	0.0120304	0.837341
cg03137972	0.0011694	0.00647019	0.856907	0.00191528	0.00351345	0.586768	-0.00789663	0.00530993	0.139838
cg03138083	0.0231766	0.0218302	0.290707	-0.00734669	0.0118542	0.536702	-0.0029231	0.0179155	0.870691
cg03138091	0.0020063	0.00817665	0.806627	-0.00473817	0.00444009	0.288248	-0.00715334	0.00671038	0.288753
cg03138124	-0.0201291	0.0095914	0.0381359	0.0110094	0.00520833	0.0367914	0.0141828	0.00787144	0.0743145
cg03138186	0.00401237	0.00615557	0.515872	-0.000485145	0.00334261	0.884866	-0.000220125	0.00505174	0.965323
cg03138188	-0.00468855	0.00746788	0.531418	0.00742387	0.00405522	0.069853	-0.00204595	0.00612871	0.739143
cg03138206	0.00295931	0.0151345	0.845335	-0.013254	0.00821835	0.109667	0.00948513	0.0124205	0.446701
cg03138242	-0.0184913	0.0135911	0.176437	-0.00285135	0.00738024	0.699985	0.0182211	0.0111539	0.105199
cg03138282	-0.00352589	0.012497	0.778367	-0.00426021	0.00678612	0.531447	-0.00064236	0.010256	0.950173
cg03138318	0.00175308	0.00744683	0.814326	0.00201451	0.00404378	0.619355	-0.000337079	0.00611144	0.956115
cg03138357	0.00239767	0.0156259	0.878331	-0.000751763	0.0084852	0.929563	0.0054577	0.0128238	0.671237
cg03138386	-0.00228559	0.00880388	0.795648	-0.000960481	0.00478069	0.841141	0.00208483	0.00722513	0.773467
cg03138405	0.000934801	0.00362235	0.796839	-0.00107295	0.00196701	0.586533	0.000263508	0.00297278	0.929529
cg03138416	-0.000415201	0.0070839	0.953368	-0.00447327	0.00384671	0.247394	-0.00656603	0.00581359	0.261175
cg03138446	0.0207866	0.021299	0.331235	-0.00548645	0.0115658	0.636178	-0.019259	0.0174796	0.272954
cg03138465	0.00538022	0.012362	0.664253	0.00180117	0.00671282	0.788957	-0.00379391	0.0101452	0.709153
cg03138624	-0.0333912	0.0345745	0.336275	0.0154705	0.0187747	0.411719	0.0383745	0.0283745	0.179012
cg03138631	-0.001181	0.00343318	0.731507	-0.00207063	0.00186429	0.269129	-0.000651559	0.00281753	0.817549
cg03138635	-0.018736	0.00990797	0.0612551	-0.00352319	0.00538023	0.513939	0.0180067	0.00813124	0.0288555
cg03138668	0.00238855	0.00246602	0.334879	5.60465e-05	0.0013391	0.966691	-0.00457093	0.00202381	0.0258817
cg03138694	-0.0057252	0.0146047	0.695808	0.00339584	0.00793063	0.669348	0.00333851	0.0119857	0.78112
cg03138719	0.0047648	0.0114424	0.677918	-0.00568082	0.00621348	0.362574	-0.00238854	0.00939054	0.799695
cg03138839	-0.00377902	0.00709712	0.595473	0.00126707	0.00385389	0.74295	-0.00023899	0.00582444	0.967345
cg03138854	0.00227544	0.00338793	0.503228	-0.000330714	0.00183972	0.857669	-0.00156334	0.0027804	0.575075
cg03138863	0.0173474	0.016253	0.288158	-0.00633325	0.0088257	0.47453	-0.00734274	0.0133384	0.583096
cg03138926	-0.0130355	0.0120096	0.280106	0.00156103	0.00652146	0.811265	0.0220737	0.00985599	0.0271261
cg03138928	-0.00813065	0.0260197	0.755267	0.00263675	0.0141293	0.852305	0.00468229	0.0213538	0.826844
cg03138955	0.00494949	0.0125785	0.694721	0.00109093	0.00683039	0.873397	-0.00410421	0.0103229	0.691707
cg03138957	0.00173737	0.0079455	0.82732	-0.000930349	0.00431458	0.829676	0.00285791	0.00652069	0.662041
cg03138970	-0.00115209	0.0132359	0.930795	0.00512782	0.00718735	0.477078	0.00120239	0.0108624	0.912061
cg03139053	0.00115062	0.0144413	0.93664	0.000975118	0.00784191	0.901268	0.00602239	0.0118516	0.612366
cg03139057	-0.00270056	0.00310029	0.385615	-8.14392e-05	0.00168352	0.961506	0.000757318	0.00254434	0.766533
cg03139062	-0.00362599	0.00777145	0.641725	-0.00561277	0.00422006	0.186263	0.00789421	0.00637785	0.218442
cg03139204	0.024472	0.0204982	0.235101	-0.00280296	0.011131	0.801653	-0.0221537	0.0168224	0.190604
cg03139228	-0.0281305	0.0248488	0.260067	-0.0177469	0.0134934	0.191168	0.0337289	0.0203928	0.100986
cg03139244	-0.017942	0.0127938	0.163612	0.00261473	0.0069473	0.70737	0.01986	0.0104996	0.0611871
cg03139255	0.00178763	0.0080511	0.824698	0.00255535	0.00437192	0.560086	-0.00310017	0.00660735	0.639856
cg03139260	0.000714208	0.0147828	0.961554	-0.0051175	0.00802736	0.525119	0.000661596	0.0121319	0.956609
cg03139336	0.0217641	0.0180402	0.230243	-0.00826234	0.00979623	0.400824	-0.0155634	0.0148052	0.295466
cg03139377	-0.0225296	0.0142628	0.117068	-0.00109983	0.007745	0.887336	0.0226417	0.0117051	0.0556403
cg03139388	0.00289655	0.0066097	0.662081	0.00119556	0.0035892	0.739693	-0.00332597	0.00542442	0.541044
cg03139414	0.00105282	0.00922389	0.909335	0.00710056	0.00500877	0.159126	-0.00504696	0.00756983	0.506347
cg03139419	0.00907058	0.0237839	0.703661	-0.000336376	0.0129152	0.979269	0.00543587	0.0195189	0.781157
cg03139423	0.0254637	0.0294052	0.388398	-0.0136472	0.0159676	0.394587	-0.0106958	0.0241322	0.65848
cg03139435	-0.0250975	0.0168781	0.139879	0.0065156	0.00916516	0.478645	0.0145263	0.0138515	0.296605
cg03139475	-6.07524e-05	0.00236016	0.979511	2.16244e-06	0.00128162	0.998657	0.000745824	0.00193693	0.70094
cg03139489	0.0135334	0.013412	0.315164	-0.00872892	0.00728298	0.233284	0.00141578	0.0110069	0.897888
cg03139519	0.00760782	0.0178501	0.67079	0.0108558	0.00969297	0.265169	0.00277208	0.0146491	0.85026
cg03139543	0.00412494	0.00667563	0.537911	-0.000677225	0.00362501	0.852146	-0.00249364	0.00547853	0.649888
cg03139576	0.00774744	0.0102805	0.452695	-0.00654973	0.00558251	0.243226	-0.00267767	0.00843694	0.751561
cg03139622	0.0432404	0.015046	0.00486778	-0.0201648	0.0081703	0.0151249	-0.0237661	0.0123479	0.0568491
cg03139623	0.00606602	0.0114619	0.597712	-0.00919617	0.00622408	0.142395	0.000848232	0.00940655	0.928312
cg03139679	-0.00316465	0.00836274	0.705846	0.00291993	0.00454114	0.521565	0.00269689	0.00686311	0.695113
cg03139691	-0.000261	0.00842406	0.97534	-0.000214914	0.00457444	0.962613	0.00674719	0.00691343	0.331228
cg03139710	-0.0104152	0.0157112	0.508772	0.0215797	0.00853151	0.0128422	0.00845242	0.0128938	0.513488
cg03139748	-0.00948463	0.00954018	0.322318	0.00470503	0.00518052	0.365749	0.0073317	0.0078294	0.351102
cg03139797	0.00221111	0.00228984	0.336353	-0.000801361	0.00124343	0.520609	-0.00210523	0.00187922	0.265039
cg03139837	-0.00377477	0.00296879	0.206238	0.000647655	0.00161211	0.688653	0.00260821	0.00243641	0.286732
cg03139840	-0.0116805	0.00550492	0.036097	0.0013219	0.00298929	0.659203	0.00657761	0.00451776	0.148256
cg03139848	-0.000287646	0.00643707	0.964439	-0.0015039	0.00349546	0.66786	0.00219958	0.00528275	0.67795
cg03139896	0.00859176	0.0189263	0.650752	-0.00489917	0.0102774	0.634525	0.0038115	0.0155323	0.806611
cg03139898	0.000259806	0.00302589	0.931733	-0.000862144	0.00164312	0.600849	0.0010235	0.00248328	0.681026
cg03139956	0.00129978	0.0101432	0.89827	-0.00456044	0.00550797	0.40948	-0.00124814	0.00832429	0.881087
cg03140026	0.0271999	0.0103377	0.00973125	-0.0159778	0.0056136	0.00527834	-0.0173374	0.00848392	0.0433868
cg03140060	0.00124844	0.00211206	0.555665	0.00214259	0.00114689	0.0643998	-0.00111185	0.00173332	0.522561
cg03140067	-0.00593728	0.00997378	0.552873	0.0109324	0.00541597	0.0459665	-0.00120984	0.00818524	0.882765
cg03140091	-0.0198055	0.0118838	0.0984401	-0.00153529	0.00645317	0.812392	0.00769402	0.00975279	0.431865
cg03140118	-0.00497534	0.0166424	0.765538	0.00266597	0.00903716	0.76855	0.0101069	0.013658	0.460878
cg03140135	-0.0271038	0.0192228	0.161366	0.00258318	0.0104384	0.805006	0.0240117	0.0157757	0.130862
cg03140190	0.00354275	0.0134646	0.792953	0.00443254	0.00731154	0.545605	-0.00627176	0.0110501	0.571478
cg03140205	0.0102654	0.0118869	0.389692	-0.00567476	0.00645486	0.381238	-0.00692267	0.00975533	0.479436
cg03140289	0.00712777	0.0223753	0.750668	-0.0179214	0.0121502	0.143074	0.00573129	0.0183629	0.755546
cg03140301	0.023629	0.00932782	0.0127129	-0.0188807	0.0050652	0.000307246	-0.0215009	0.00765512	0.00588761
cg03140378	0.00102776	0.0162758	0.949764	0.00143002	0.00883811	0.871759	-0.004969	0.0133572	0.710601
cg03140410	-0.0112478	0.0133154	0.400098	0.0067664	0.00723052	0.351421	0.0129746	0.0109276	0.237657
cg03140412	0.00289921	0.0076928	0.706994	-0.000227161	0.00417735	0.956732	-0.000242136	0.0063133	0.969476
cg03140418	-0.00237629	0.00208066	0.255899	-0.000489889	0.00112984	0.665435	0.00211793	0.00170755	0.217491
cg03140421	-0.0108196	0.0115812	0.352227	-0.000918945	0.00628883	0.884091	0.0072433	0.00950442	0.447632
cg03140441	-0.0220581	0.0130605	0.0940675	0.00960038	0.00709212	0.178617	0.0101895	0.0107184	0.343867
cg03140480	-0.00170772	0.00804234	0.832234	-0.000179066	0.00436716	0.967368	0.00145434	0.00660016	0.826008
cg03140521	-0.00237059	0.00697399	0.734566	0.0015577	0.00378702	0.681635	-0.00153935	0.00572339	0.788465
cg03140526	-0.00676112	0.0097402	0.489054	0.000474244	0.00528913	0.928717	0.00377551	0.00799355	0.637634
cg03140543	-0.00174054	0.00587477	0.76758	-0.00277093	0.00319012	0.38696	0.00171634	0.00482129	0.722529
cg03140557	0.0136554	0.00849246	0.110714	-0.00403593	0.00461159	0.383387	-0.00695087	0.00696957	0.3208
cg03140624	-0.0106246	0.00942396	0.262025	0.0098659	0.00511741	0.0564447	0.00662867	0.00773402	0.393264
cg03140684	0.0260456	0.0168681	0.125443	-0.014049	0.00915975	0.127956	-0.0220782	0.0138433	0.113611
cg03140714	0.017442	0.0111275	0.119878	-0.0125291	0.00604248	0.0404612	-0.0107013	0.00913209	0.243796
cg03140725	-0.0221349	0.0108659	0.0440418	0.00632156	0.00590043	0.286346	0.0175202	0.00891741	0.0519684
cg03140766	-0.0220406	0.0141522	0.122247	0.00766547	0.00768491	0.320725	0.0116644	0.0116143	0.317433
cg03140770	-0.0242487	0.0102756	0.0200461	0.00701221	0.00557987	0.211525	0.0133004	0.00843295	0.117622
cg03140788	-0.000906932	0.0108388	0.933467	-0.00189453	0.0058857	0.74815	-0.00687825	0.00889515	0.441028
cg03140800	-0.018859	0.0121077	0.122202	0.010157	0.00657476	0.125257	0.0108544	0.00993654	0.277058
cg03140883	-0.00561257	0.00485927	0.250585	-0.00198501	0.00263869	0.453494	0.00429967	0.00398789	0.283311
cg03140889	0.00846055	0.0210381	0.688352	-0.00359594	0.0114242	0.753535	-0.00405792	0.0172655	0.814622
cg03140929	0.00831957	0.0226313	0.713868	-0.0113326	0.0122893	0.358467	-0.00136101	0.018573	0.941717
cg03140968	0.00256749	0.00531332	0.629901	0.00687532	0.00288524	0.0188904	-0.00409357	0.00436051	0.349899
cg03140978	-0.00245767	0.00715683	0.731951	-0.00376434	0.00388631	0.334862	0.00514682	0.00587344	0.382784
cg03141011	0.0103059	0.00648642	0.114966	-0.00463619	0.00352226	0.190825	-0.00687499	0.00532326	0.199237
cg03141069	-0.0290187	0.0164537	0.0805665	0.0147221	0.00893471	0.102261	0.0165837	0.0135032	0.222018
cg03141090	-0.00529334	0.00725769	0.467343	-0.00170124	0.00394108	0.666827	0.00848996	0.00595622	0.156875
cg03141158	0.0243823	0.0105705	0.0229476	-0.00518689	0.00573998	0.36816	-0.00859554	0.00867493	0.323934
cg03141225	-0.0129346	0.0170536	0.449792	0.00565739	0.00926046	0.542514	0.00587372	0.0139955	0.675533
cg03141232	-0.00356534	0.009231	0.700068	0.00158688	0.00501263	0.752165	0.00322712	0.00757567	0.670951
cg03141298	0.00756238	0.0142575	0.596895	0.00233201	0.00774214	0.763823	-0.00556852	0.0117008	0.635084
cg03141336	0.000341295	0.00992886	0.972641	0.00117872	0.00539158	0.827349	0.000648443	0.00814838	0.936716
cg03141343	-0.0107651	0.0102195	0.294472	0.0091523	0.00554943	0.101953	0.00672707	0.00838694	0.424231
cg03141347	-0.0108385	0.00565487	0.0578756	0.00346697	0.00307071	0.261336	0.013249	0.00464082	0.00514699
cg03141482	-0.00148005	0.00182846	0.420004	0.000588676	0.000992894	0.554472	0.000281347	0.00150058	0.85162
cg03141489	-0.0425045	0.0452939	0.350087	-0.00658966	0.0245955	0.789262	0.0240133	0.0371716	0.519617
cg03141520	-0.00796464	0.0220166	0.718229	0.013037	0.0119555	0.277892	-0.00988519	0.0180685	0.585422
cg03141594	0.00837551	0.007399	0.260105	-0.007266	0.00401781	0.0732692	-0.00263868	0.00607219	0.664739
cg03141620	-0.00487675	0.00426623	0.255476	0.00133448	0.00231665	0.565767	0.00245652	0.00350119	0.484395
cg03141632	0.010868	0.0103223	0.29471	0.00169045	0.00560521	0.763538	-0.0131079	0.00847125	0.124654
cg03141675	-0.0402164	0.0184671	0.0315615	0.00659098	0.010028	0.512389	0.0360175	0.0151555	0.0192044
cg03141679	-0.0211766	0.0285897	0.460449	-0.0053471	0.0155248	0.731185	0.0336921	0.0234629	0.153848
cg03141680	-0.00939628	0.0159663	0.557398	0.0118231	0.00867002	0.175452	0.00215144	0.0131031	0.869881
cg03141724	-0.00950954	0.0103045	0.358103	0.00191858	0.00559555	0.732345	0.00731721	0.00845665	0.388778
cg03141756	-0.00695168	0.00710032	0.329696	0.00258784	0.00385562	0.503509	0.00813728	0.00582707	0.165387
cg03141780	-0.0188368	0.0156293	0.230705	-0.00795853	0.00848706	0.35044	0.0081407	0.0128266	0.526961
cg03141815	0.00583148	0.0154928	0.707344	-0.0112987	0.00841289	0.182029	-0.00109006	0.0127145	0.931834
cg03141845	-0.0199499	0.0170168	0.243582	0.0160176	0.00924046	0.0858231	0.0126561	0.0139653	0.366782
cg03141856	-0.0113139	0.00791093	0.155505	0.00172948	0.0042958	0.688025	0.00579202	0.00649231	0.374268
cg03141895	-0.00232619	0.00325815	0.476763	-0.000792476	0.00176924	0.655093	0.00125442	0.00267388	0.639899
cg03141930	-0.000740026	0.0103334	0.943038	-0.000760243	0.00561127	0.892476	0.00484888	0.0084804	0.568641
cg03141944	-0.00163592	0.0239618	0.945693	0.00646937	0.0130118	0.620045	-0.00199224	0.0196649	0.919489
cg03141958	-0.00295193	0.00698937	0.673597	-0.00203411	0.00379538	0.593079	0.00581306	0.00573602	0.313078
cg03141971	-0.0105197	0.0146038	0.472842	-0.00344884	0.00793015	0.664485	0.00351149	0.011985	0.770081
cg03142002	-0.00848504	0.00758039	0.265433	-0.00311672	0.00411631	0.450571	0.00935143	0.00622105	0.135655
cg03142018	0.014435	0.00863919	0.0975905	-0.00644258	0.00469126	0.172447	-0.00687526	0.00708998	0.334316
cg03142039	0.0296266	0.019055	0.122867	-0.0139932	0.0103473	0.179033	-0.00568231	0.015638	0.717029
cg03142049	-0.0046184	0.0100108	0.645463	-0.0015813	0.00543606	0.771683	0.00671112	0.0082156	0.415766
cg03142071	-0.000712285	0.0116909	0.951529	-0.00331225	0.00634843	0.602898	-0.00518462	0.00959448	0.59003
cg03142185	-0.00981231	0.0179705	0.586155	0.00268665	0.00975834	0.783589	0.0111271	0.0147479	0.452169
cg03142214	0.010234	0.0084735	0.229726	-0.00837789	0.00460129	0.0713599	-0.00606441	0.006954	0.385067
cg03142217	0.00117403	0.0139957	0.9333	-0.00311433	0.00759997	0.682763	-0.000470949	0.011486	0.967369
cg03142243	0.00486413	0.00805161	0.547009	-0.00148938	0.00437219	0.734017	-0.00492889	0.00660777	0.457305
cg03142256	0.0503529	0.025719	0.0527856	-0.00682887	0.013966	0.62584	-0.0367957	0.021107	0.0840766
cg03142258	-0.00639808	0.0160099	0.690203	0.00168132	0.00869374	0.847007	0.0127761	0.013139	0.332994
cg03142364	0.00328041	0.00715236	0.647393	0.00902229	0.00388388	0.0220178	-0.0081289	0.00586977	0.168893
cg03142365	-0.00140232	0.00379751	0.712634	6.75839e-07	0.00206213	0.999739	0.0011051	0.00311653	0.723573
cg03142393	-0.0130454	0.014966	0.385288	-0.00518254	0.00812683	0.524989	0.00533295	0.0122822	0.664993
cg03142458	0.0023713	0.00323833	0.465566	-0.000712116	0.00175848	0.686292	-0.00241209	0.00265762	0.366067
cg03142478	0.012359	0.00669742	0.0676769	-0.00165226	0.00363684	0.6505	-0.00876742	0.00549641	0.113555
cg03142551	-0.000819346	0.0082798	0.921352	-0.000284216	0.00449611	0.949711	0.00523481	0.00679504	0.442722
cg03142574	-0.000106441	0.00168409	0.949719	-0.00190441	0.000914495	0.0396183	0.000573955	0.00138209	0.678746
cg03142657	0.0044838	0.00604948	0.46016	-0.000794774	0.003285	0.809277	-0.00367752	0.00496467	0.460431
cg03142697	-0.00342675	0.00547108	0.53239	-0.00354477	0.00297091	0.235374	0.00402268	0.00448999	0.37225
cg03142711	0.00272618	0.00988951	0.783324	-0.00660013	0.00537021	0.221685	0.0149549	0.00811609	0.068077
cg03142741	0.000234905	0.013204	0.985838	0.00431196	0.00717007	0.548822	0.0037673	0.0108362	0.728762
cg03142751	0.00678552	0.00942545	0.473105	0.0023205	0.00511822	0.651167	-0.0024081	0.00773525	0.756151
cg03142811	-0.000517099	0.00902239	0.9544	-0.00328251	0.00489935	0.504269	0.0036187	0.00740446	0.626014
cg03142837	-0.000720344	0.00869024	0.934089	0.0111619	0.00471898	0.0197658	-0.000636068	0.00713187	0.929096
cg03142841	0.00912428	0.0110977	0.412753	-0.00551917	0.00602626	0.361747	0.00194506	0.00910758	0.831282
cg03142846	0.00442085	0.0155753	0.777068	0.00893821	0.0084577	0.292912	0.00343239	0.0127823	0.788796
cg03142856	-0.00255831	0.00264896	0.336274	0.00103328	0.00143844	0.474074	0.00230413	0.00217394	0.291519
cg03142885	-0.00408448	0.0075754	0.590854	-0.00139676	0.0041136	0.734846	-0.00235769	0.00621695	0.705244
cg03142900	-0.0180448	0.0197714	0.36341	0.000661883	0.0107363	0.950954	0.00369926	0.0162259	0.820081
cg03142905	0.0405253	0.014317	0.00552536	-0.00942179	0.00777442	0.228149	-0.0218335	0.0117496	0.0658097
cg03142956	0.00446235	0.00358616	0.216025	0.000783415	0.00194736	0.688247	-0.00409967	0.00294308	0.166432
cg03142975	0.00324722	0.00562959	0.565245	0.00144594	0.00305699	0.637153	-4.83537e-05	0.00462007	0.991668
cg03143046	0.00015063	0.0128981	0.990703	0.00292071	0.00700396	0.677485	-5.59512e-06	0.0105852	0.999579
cg03143060	-0.009515	0.0135278	0.483315	0.0093623	0.0073459	0.205175	0.004059	0.011102	0.715358
cg03143118	0.000533484	0.00813929	0.94786	7.21576e-05	0.0044198	0.987004	0.00138967	0.00667972	0.83558
cg03143148	0.00905391	0.00948498	0.341897	0.00282091	0.00515054	0.585014	-0.00341453	0.0077841	0.661772
cg03143164	-0.00592441	0.00842631	0.483488	-0.00336568	0.00457566	0.463563	0.00440299	0.00691527	0.52564
cg03143168	-0.0104944	0.00717112	0.146201	0.00560098	0.00389407	0.153178	-0.00109366	0.00588517	0.852918
cg03143236	0.00505486	0.013694	0.712741	-0.00965875	0.00743613	0.196697	-0.00716938	0.0112384	0.524839
cg03143269	-0.00191626	0.0158393	0.903926	0.00279566	0.00860105	0.74577	-0.00655738	0.0129989	0.61495
cg03143290	-0.00726319	0.00956577	0.449303	-0.00510333	0.00519441	0.328026	0.00667286	0.0078504	0.39717
cg03143333	-0.000913393	0.0122713	0.940801	-0.00196731	0.00666359	0.768373	-0.00729723	0.0100708	0.47024
cg03143339	-0.00452495	0.00927537	0.62663	-0.00129155	0.00503672	0.7981	0.0131648	0.00761207	0.0865313
cg03143347	-0.01132	0.0220526	0.608758	0.00602257	0.011975	0.616021	0.00970506	0.0180981	0.592869
cg03143363	0.00518297	0.0098584	0.600126	-0.00515128	0.00535332	0.33803	0.000169873	0.00809056	0.983287
cg03143365	0.00162179	0.00479719	0.735955	0.00280698	0.00260498	0.283594	-0.000978394	0.00393694	0.804198
cg03143395	0.0107309	0.00668567	0.111348	-0.00329105	0.00363046	0.366647	-0.00869693	0.00548677	0.115821
cg03143436	0.00841276	0.0115518	0.468	-0.0039921	0.00627288	0.525834	-0.00146152	0.00948031	0.877763
cg03143457	-0.0187691	0.0234968	0.426132	0.00923296	0.0127592	0.47083	0.025133	0.0192833	0.195175
cg03143531	-0.00293858	0.00463101	0.527044	-0.000484442	0.00251474	0.847595	-0.000125816	0.00380056	0.973651
cg03143607	0.0160655	0.0112378	0.155668	-0.00221228	0.00610237	0.717653	-0.0173774	0.00922261	0.0621753
cg03143610	0.000374701	0.0029881	0.900437	-0.00139451	0.0016226	0.391972	-0.00100648	0.00245226	0.68229
cg03143697	-0.00478993	0.00274664	0.0839656	0.00112263	0.00149148	0.453243	0.00304978	0.0022541	0.178833
cg03143717	-0.00104164	0.00250251	0.678047	-7.28778e-06	0.00135892	0.995731	0.00116231	0.00205375	0.572584
cg03143725	-0.00306598	0.0088771	0.730467	-0.00759399	0.00482045	0.118043	0.00734957	0.00728523	0.31527
cg03143742	-0.00112069	0.00373644	0.764792	0.00193705	0.00202896	0.341824	-0.00133188	0.00306641	0.664888
cg03143747	0.00655401	0.0076272	0.392047	-0.00258134	0.00414173	0.534409	-0.00744841	0.00625946	0.23663
cg03143830	-0.00224147	0.00821326	0.785435	0.00445177	0.00445997	0.320392	0.00260536	0.00674043	0.699853
cg03143849	0.00587848	0.0162454	0.718155	-0.0162123	0.00882161	0.0687923	-0.00601714	0.0133322	0.652645
cg03143876	0.00501764	0.00334958	0.137	-0.00135707	0.00181889	0.4572	-0.0036843	0.00274892	0.18292
cg03143886	-0.00569826	0.00680849	0.404445	0.001909	0.00369716	0.606651	0.00388127	0.00558757	0.488755
cg03143925	-0.0087999	0.00614953	0.155269	0.00605867	0.00333932	0.0723507	0.00361426	0.00504678	0.475415
cg03143937	0.028788	0.0214215	0.181752	-0.0196424	0.0116323	0.0941283	-0.0294031	0.0175801	0.0972645
cg03143959	0.000760824	0.00225164	0.736085	0.00186565	0.00122269	0.129915	-0.00107286	0.00184787	0.562703
cg03144189	-0.00654227	0.00684365	0.341188	-0.00503705	0.00371624	0.178062	0.00370552	0.00561642	0.510783
cg03144206	0.00411665	0.00298619	0.170827	-0.000440187	0.00162156	0.786547	-0.00320701	0.0024507	0.193394
cg03144215	0.00612656	0.00514051	0.235896	-0.000987039	0.0027914	0.724316	-0.00789807	0.00421869	0.0638402
cg03144222	0.00467401	0.00735892	0.52665	-0.00347977	0.00399605	0.385758	-0.0028743	0.00603929	0.635065
cg03144232	0.00409761	0.00554795	0.461734	-0.000221268	0.00301265	0.941585	-0.000417039	0.00455307	0.927186
cg03144319	0.00585318	0.0079501	0.463152	-0.00376314	0.00431707	0.385278	-0.000946832	0.00652446	0.884881
cg03144336	-0.0176185	0.0146457	0.231566	0.0150792	0.00795292	0.0605767	0.0181918	0.0120194	0.13301
cg03144357	-0.00431076	0.00692981	0.53519	-0.000432115	0.00376303	0.908788	0.00724816	0.00568713	0.205178
cg03144406	0.0398989	0.0302036	0.189242	-0.0133095	0.0164012	0.418833	-0.0107232	0.0247873	0.666146
cg03144446	0.0460865	0.0215707	0.0348521	0.00655374	0.0117133	0.57695	-0.0397805	0.0177025	0.0266251
cg03144490	-0.0144838	0.0113648	0.205191	0.00647605	0.00617131	0.296304	0.0103506	0.00932681	0.269519
cg03144560	-0.00244958	0.00615256	0.691298	0.0025933	0.00334097	0.439291	-0.00245862	0.00504926	0.62728
cg03144643	-0.00184337	0.00308453	0.551323	-0.00139185	0.00167496	0.407787	0.00203083	0.0025314	0.424135
cg03144708	0.0019814	0.00700333	0.777768	0.00262015	0.00380295	0.492288	-0.00285928	0.00574746	0.61984
cg03144714	-0.00795474	0.0131525	0.546552	-0.00256975	0.00714208	0.719683	0.0114374	0.0107939	0.29164
cg03144715	-0.00264759	0.00945834	0.780064	0.000766842	0.00513608	0.881586	0.00100637	0.00776224	0.89708
cg03144749	-0.0168952	0.0119222	0.159271	0.00260955	0.00647398	0.68767	0.0183703	0.00978424	0.0630928
cg03144753	-0.0144167	0.00689953	0.0389673	0.00651288	0.00374659	0.0849473	0.0122559	0.00566228	0.0325893
cg03144814	-0.00615401	0.0078133	0.432606	0.00223099	0.00424279	0.600064	0.00122085	0.00641219	0.849351
cg03144839	0.00250764	0.0065145	0.701031	0.00182744	0.00353751	0.60648	-0.000309801	0.00534629	0.953896
cg03144848	0.00582669	0.023371	0.803584	-0.0121942	0.0126909	0.338728	0.00128224	0.01918	0.94682
cg03144851	0.00883657	0.0118916	0.459008	-0.00508188	0.00645737	0.432981	-0.00105719	0.00975913	0.913933
cg03144922	0.0157196	0.0116912	0.181532	-0.0051591	0.00634859	0.418182	-0.0149783	0.00959473	0.121374
cg03145042	-0.00328173	0.00877351	0.709087	0.00177179	0.0047642	0.710685	-0.00105526	0.00720021	0.883747
cg03145062	0.0265383	0.0261983	0.313294	-0.0280023	0.0142262	0.0515428	-0.0260093	0.0215003	0.228981
cg03145093	0.0788074	0.0560787	0.16275	-0.0403041	0.0304519	0.188403	-0.0930504	0.0460225	0.0456194
cg03145124	0.00503038	0.00228767	0.0299777	-0.00102756	0.00124225	0.409928	-0.00376538	0.00187744	0.0473545
cg03145134	-0.00318635	0.00281892	0.26079	0.0023521	0.00153073	0.127268	-0.00134564	0.00231342	0.561982
cg03145199	0.0298744	0.0167379	0.0770436	0.00052009	0.00908901	0.954472	-0.0244458	0.0137364	0.077896
cg03145200	-0.0170728	0.0131704	0.197587	0.0190528	0.00715182	0.00888115	0.00592495	0.0108087	0.584688
cg03145274	0.00754509	0.0184145	0.682796	-0.0085945	0.00999945	0.391935	-1.43805e-05	0.0151123	0.999242
cg03145290	0.00260394	0.0103602	0.802019	-0.00501299	0.0056258	0.374835	0.00127928	0.00850236	0.880676
cg03145294	0.00616369	0.0151823	0.685547	0.000534351	0.00824432	0.948439	-0.00165818	0.0124598	0.894371
cg03145301	-0.0185616	0.00822326	0.02597	0.00554257	0.0044654	0.217163	0.00713354	0.00674863	0.292812
cg03145312	-0.00411309	0.00275351	0.138101	0.00272197	0.00149522	0.0714092	0.00272094	0.00225974	0.231138
cg03145322	0.00483529	0.0157142	0.758891	-0.00961988	0.00853314	0.262046	-0.00330755	0.0128963	0.798065
cg03145360	0.00162498	0.00472482	0.731559	-0.000574194	0.00256568	0.823329	-0.00140598	0.00387755	0.717603
cg03145386	-0.00588846	0.0122876	0.632734	-0.00128775	0.00667244	0.847319	0.011683	0.0100842	0.249151
cg03145486	0.00650935	0.0257574	0.800958	-0.00223825	0.0139868	0.873154	-0.00213441	0.0211385	0.919756
cg03145583	-0.0126975	0.00777168	0.105157	0.00418119	0.00422018	0.323977	0.00724501	0.00637803	0.258454
cg03145599	0.00381029	0.0208645	0.855432	-0.00599446	0.0113299	0.597813	-0.00852497	0.017123	0.619573
cg03145610	-0.0122611	0.0179085	0.495002	-0.00410969	0.00972468	0.67341	0.00583491	0.0146971	0.692128
cg03145713	-0.0107408	0.0111985	0.3396	0.00637214	0.00608104	0.296995	0.00518402	0.00919037	0.573854
cg03145767	-0.00495336	0.0125977	0.694936	-0.00563721	0.00684083	0.411692	0.00681546	0.0103387	0.511132
cg03145815	-0.0335098	0.0135849	0.0151794	0.0045461	0.00737689	0.538995	0.0293716	0.0111488	0.00964093
cg03145843	0.000850688	0.00336398	0.800832	-0.000393018	0.00182671	0.830048	-0.000370619	0.00276074	0.893453
cg03145866	0.000975978	0.00713932	0.891514	-0.00119896	0.0038768	0.757705	0.00484961	0.00585907	0.409627
cg03145915	-0.0184462	0.0134949	0.174442	0.0113865	0.007328	0.123097	0.018192	0.0110749	0.103316
cg03145924	0.00124677	0.00351695	0.72364	-0.000350473	0.00190978	0.854732	0.000714177	0.00288628	0.80503
cg03145930	-0.00156583	0.013001	0.904355	-0.00292238	0.00705983	0.679721	0.00948152	0.0106696	0.376133
cg03145963	-0.0057049	0.0045903	0.216579	-0.00132452	0.00249263	0.596231	0.00397728	0.00376715	0.293383
cg03145987	-0.00118496	0.00319746	0.711653	-0.00229627	0.00173629	0.18874	0.000840188	0.00262408	0.749437
cg03145994	0.00874209	0.0082373	0.290887	-0.00632138	0.00447303	0.160414	-0.00481887	0.00676016	0.477458
cg03145999	-1.10781e-05	0.00316821	0.997216	0.000593589	0.0017204	0.730731	0.00123916	0.00260008	0.634602
cg03146005	-0.00117402	0.00345522	0.734668	0.000113527	0.00187626	0.951862	0.00382684	0.00283562	0.179928
cg03146027	-0.00244057	0.00797261	0.760092	-0.00379093	0.00432929	0.38313	0.00416424	0.00654293	0.525806
cg03146062	-0.000589696	0.00754671	0.937859	0.00173524	0.00409802	0.672806	0.00313691	0.00619341	0.613525
cg03146065	0.00297486	0.00794282	0.708728	-0.00120766	0.00431312	0.780005	-0.000593274	0.00651849	0.927647
cg03146079	-0.0123505	0.00848428	0.148326	0.0107367	0.00460714	0.0216063	0.00609801	0.00696285	0.383051
cg03146103	0.00309979	0.0067446	0.646714	-0.000761572	0.00366246	0.83566	-0.00098875	0.00553514	0.858556
cg03146104	0.00141044	0.00788867	0.858429	-0.00138294	0.00428371	0.747431	-0.00209558	0.00647404	0.746788
cg03146143	-0.0166313	0.0103655	0.111475	0.00964646	0.00562869	0.0893815	0.012787	0.00850673	0.135663
cg03146154	-0.00219809	0.00272399	0.421443	0.00135648	0.00147918	0.361124	0.00257212	0.00223551	0.252404
cg03146155	-0.00722271	0.0219152	0.742348	0.0085612	0.0119004	0.473418	0.00497139	0.0179853	0.782749
cg03146158	0.00176059	0.00184169	0.341184	-0.00209788	0.00100007	0.0382195	-0.000732471	0.00151143	0.628909
cg03146161	-0.00111305	0.00698276	0.873646	0.000588959	0.00379179	0.87685	0.0095166	0.00573059	0.0996281
cg03146162	0.0112085	0.00871759	0.201237	-0.00223585	0.00473384	0.637639	-0.00348195	0.00715432	0.627445
cg03146196	-0.0137474	0.0165851	0.408955	0.0127955	0.00900605	0.158212	0.0159698	0.013611	0.24321
cg03146217	0.00243435	0.00714717	0.734051	-0.0036948	0.00388106	0.343181	-0.00131785	0.00586552	0.822647
cg03146253	0.00340731	0.00960495	0.72346	-0.000194573	0.00521569	0.970309	-0.00558917	0.00788255	0.47979
cg03146332	-0.00829164	0.0196912	0.674515	-0.00400437	0.0106927	0.708757	-0.00719272	0.0161601	0.657128
cg03146371	-0.00117585	0.00660807	0.859096	0.00193889	0.00358832	0.59006	6.68121e-05	0.00542309	0.990193
cg03146377	0.0016506	0.00929088	0.859318	-0.00354635	0.00504514	0.483588	0.00140639	0.0076248	0.854
cg03146394	-0.00177204	0.0186646	0.924534	0.00395839	0.0101353	0.696881	0.00802236	0.0153176	0.601517
cg03146412	0.00385069	0.00913344	0.674137	-0.00050479	0.00495965	0.919117	-0.00120657	0.0074956	0.872412
cg03146413	-0.0120731	0.00731978	0.101922	0.00428151	0.00397479	0.283763	0.00616176	0.00600717	0.307267
cg03146420	0.00661702	0.00873602	0.450405	0.00240959	0.00474384	0.612512	-0.00541129	0.00716944	0.452
cg03146452	0.00150373	0.00947659	0.874213	-0.000844538	0.00514598	0.869941	-0.00809091	0.00777721	0.300465
cg03146502	0.00296218	0.00198007	0.137518	-0.000112381	0.00107522	0.916948	-0.00346556	0.001625	0.0351769
cg03146503	-0.0185169	0.00681577	0.00765894	0.0027104	0.0037011	0.465529	0.0140251	0.00559354	0.0136239
cg03146506	0.000822513	0.00235175	0.727198	0.00064275	0.00127705	0.615753	0.00126898	0.00193002	0.512237
cg03146533	0.00833898	0.00989794	0.401338	-6.56718e-05	0.00537479	0.990273	0.000999189	0.008123	0.902326
cg03146557	0.0259187	0.0144987	0.076585	-0.0100236	0.00787309	0.205648	-0.00329883	0.0118987	0.782115
cg03146575	-0.0410558	0.0138286	0.00366879	0.022454	0.00750919	0.00344052	0.0238041	0.0113488	0.0382394
cg03146595	-0.00888606	0.0113024	0.433436	0.0163695	0.00613746	0.0088049	0.00279312	0.00927564	0.763888
cg03146637	0.00110976	0.00490706	0.821499	-0.000506465	0.00266463	0.849605	-0.00161176	0.00402711	0.689766
cg03146649	0.0726831	0.060262	0.230359	0.0226255	0.0327235	0.490761	-0.0449184	0.0494556	0.365728
cg03146671	-0.0151433	0.013135	0.251451	0.00714593	0.00713257	0.318604	0.00901946	0.0107796	0.404565
cg03146683	-0.00263112	0.0136096	0.847058	0.00607706	0.00739029	0.412684	-0.0057335	0.0111691	0.608745
cg03146706	-0.00659381	0.0137899	0.633483	0.0049955	0.0074882	0.506095	0.00868841	0.011317	0.444294
cg03146733	0.00109761	0.00848726	0.897337	-0.00113404	0.00460876	0.806093	0.00842037	0.00696529	0.229292
cg03146797	0.00898972	0.0070343	0.203945	-0.00605029	0.00381977	0.116078	-0.00770741	0.00577288	0.184598
cg03146865	0.00731303	0.00740322	0.32541	-0.00285616	0.0040201	0.478916	-0.00174798	0.00607565	0.774116
cg03146937	0.0111395	0.00965534	0.251116	-0.00793714	0.00524305	0.132934	-0.015154	0.00792391	0.0584206
cg03146951	0.0104071	0.0141207	0.462684	0.00263556	0.00766784	0.731716	-0.00367242	0.0115885	0.751919
cg03146965	-0.0230208	0.00971483	0.019547	0.0169639	0.00527536	0.00170886	0.0115073	0.00797273	0.151769
cg03146993	0.00540443	0.00489761	0.272226	-0.00198762	0.00265951	0.456438	-0.00809505	0.00401936	0.0464484
cg03146994	-0.00932724	0.00801774	0.247215	0.00572075	0.0043538	0.191591	-0.00101773	0.00657997	0.877365
cg03147002	-0.00264123	0.00225787	0.244615	-0.000784669	0.00122607	0.523512	0.00281656	0.00185298	0.131377
cg03147051	0.0101487	0.00793459	0.203574	-0.00530984	0.00430865	0.220439	-0.00769079	0.00651173	0.240124
cg03147074	-0.00500615	0.0165992	0.763534	-0.00070905	0.0090137	0.937443	0.0135495	0.0136226	0.322094
cg03147164	-0.00126034	0.00202201	0.534373	-0.000230812	0.00109799	0.833891	0.000149407	0.00165942	0.928423
cg03147184	-0.0111326	0.00867868	0.202273	-0.00283617	0.0047127	0.548536	0.0115455	0.00712239	0.107877
cg03147185	-0.0185394	0.0184393	0.316896	0.00388364	0.0100129	0.698867	0.00934187	0.0151327	0.538292
cg03147210	0.00170925	0.00636807	0.788887	0.00250665	0.00345799	0.470062	-0.00407416	0.00522612	0.437315
cg03147222	-0.0224007	0.0160364	0.165266	0.00354399	0.00870811	0.684816	0.0172829	0.0131607	0.191842
cg03147287	-0.00108184	0.00733519	0.883019	-0.000483937	0.00398316	0.90352	0.00563134	0.00601982	0.351597
cg03147310	0.0525546	0.0159782	0.00135028	-0.027693	0.00867652	0.00184395	-0.0390753	0.013113	0.00354934
cg03147312	-0.00639032	0.0219392	0.771391	0.00307609	0.0119135	0.796733	0.022665	0.018005	0.210763
cg03147324	0.0016454	0.00496625	0.741036	-0.00131104	0.00269678	0.627826	-0.00129796	0.00407568	0.750737
cg03147337	-0.00933354	0.00432997	0.0332967	-0.00102046	0.00235126	0.665135	0.00877585	0.0035535	0.015062
cg03147390	-0.00109024	0.00342603	0.75092	0.000427491	0.00186041	0.818687	0.000668803	0.00281167	0.812427
cg03147394	0.00219964	0.00551933	0.691009	0.00125308	0.00299711	0.676693	-0.00365463	0.00452959	0.421503
cg03147430	0.0226136	0.0177195	0.204573	-0.0132332	0.00962207	0.171833	-0.00539254	0.014542	0.711481
cg03147449	0.00213741	0.00687501	0.756468	-0.00459061	0.00373328	0.221453	0.000451513	0.00564216	0.936363
cg03147461	-0.0403554	0.0278974	0.150863	0.0363773	0.0151489	0.0180128	0.0283448	0.0228948	0.218335
cg03147470	-0.0126373	0.0236104	0.593563	-0.00182893	0.012821	0.886826	0.00221696	0.0193765	0.909117
cg03147503	-0.00540997	0.0137116	0.693936	0.00980159	0.00744568	0.190772	-0.00808347	0.0112528	0.474063
cg03147531	0.00077315	0.00896758	0.931451	7.30041e-05	0.00486958	0.988066	0.000368625	0.00735948	0.960143
cg03147548	-0.00713757	0.00303215	0.0203494	-0.000379691	0.00164652	0.818053	0.00470267	0.00248842	0.0614142
cg03147584	-0.000769682	0.00917039	0.933264	0.00343275	0.00497971	0.492056	-0.000591826	0.00752592	0.937463
cg03147592	-0.0210129	0.0380984	0.582379	-0.0151544	0.0206882	0.465412	0.0231129	0.0312664	0.461345
cg03147627	0.000588721	0.00368312	0.873298	7.80157e-05	0.00200001	0.968955	0.0013486	0.00302265	0.656355
cg03147663	0.0111115	0.00687285	0.108802	0.000205541	0.0037321	0.95618	-0.0113433	0.00564039	0.046763
cg03147680	-0.000522136	0.00536202	0.922604	0.00118365	0.00291169	0.685154	-0.000530738	0.00440048	0.904221
cg03147691	-0.01232	0.0128748	0.340715	0.00901543	0.0069913	0.199922	0.0062648	0.0105661	0.554454
cg03147713	0.00453414	0.011388	0.69129	-0.0103469	0.00618391	0.0971287	-0.000939823	0.00934585	0.920082
cg03147723	0.00158891	0.00574492	0.782624	-0.00378017	0.00311961	0.228207	-0.00103101	0.00471472	0.827305
cg03147750	0.0180318	0.0170919	0.293741	-0.016485	0.00928125	0.0784708	0.00386729	0.0140269	0.783292
cg03147761	0.00942146	0.00759641	0.217521	-0.0019823	0.00412501	0.631786	-0.00473146	0.00623419	0.449503
cg03147775	-0.00284791	0.00777417	0.714822	0.00339877	0.00422153	0.422497	-0.000405418	0.00638007	0.949448
cg03147815	0.00752587	0.00935462	0.422839	0.00482153	0.00507975	0.344617	-0.00642352	0.00767711	0.40457
cg03147838	-0.00246036	0.00518857	0.636305	0.00053298	0.0028175	0.85031	0.00197635	0.00425813	0.643469
cg03147852	-0.0595812	0.0305042	0.0533344	0.0133016	0.0165644	0.423695	0.0486026	0.0250341	0.054761
cg03147861	0.000888348	0.00766814	0.907983	-0.00430246	0.00416396	0.303748	-0.00385809	0.00629306	0.541095
cg03147900	0.0121655	0.00969534	0.212219	-0.00154772	0.00526477	0.769329	-0.0105116	0.00795674	0.189212
cg03147907	0.00310213	0.0171071	0.856438	-0.00297493	0.00928953	0.74939	-0.00428875	0.0140394	0.760579
cg03147972	-0.00480499	0.00655747	0.465269	0.000406463	0.00356085	0.909329	0.00447586	0.00538156	0.407379
cg03147990	0.000516805	0.00292556	0.860107	-0.00258887	0.00158864	0.106044	0.00284236	0.00240094	0.239023
cg03148038	-0.00175585	0.0105224	0.86778	0.00453783	0.00571387	0.428802	0.0019798	0.00863546	0.81909
cg03148084	-0.00289667	0.00558757	0.605212	-0.00255634	0.00303417	0.401326	0.0055103	0.00458558	0.232078
cg03148124	-0.00181804	0.00467593	0.69817	-0.00108793	0.00253913	0.669151	0.000760452	0.00383743	0.84328
cg03148140	-0.00670844	0.00658334	0.310438	-0.000784226	0.00357489	0.826768	0.00539112	0.00540279	0.320547
cg03148184	0.000168098	0.00602288	0.977785	-2.92401e-05	0.00327055	0.992883	-0.00303062	0.00494284	0.541054
cg03148225	-0.0306825	0.0172087	0.0773504	0.00548344	0.0093447	0.558542	0.0293111	0.0141228	0.0402772
cg03148231	-0.0064859	0.0199179	0.745322	0.00277576	0.0108158	0.797937	-2.74141e-05	0.0163462	0.998665
cg03148234	-0.000166496	0.00979155	0.986464	0.00784733	0.00531702	0.142831	-0.00161156	0.0080357	0.841421
cg03148241	-0.0042796	0.0199365	0.830428	-0.00175996	0.0108259	0.871156	0.0184802	0.0163614	0.261143
cg03148366	0.0200835	0.0112316	0.0765095	-0.00653534	0.00609899	0.28627	-0.0106971	0.00921751	0.248349
cg03148373	-0.00302319	0.00270533	0.266217	-0.000151557	0.00146905	0.918018	0.00263139	0.0022202	0.238492
cg03148427	-0.00412943	0.00245178	0.0949677	0.0014383	0.00133137	0.282365	0.00156341	0.00201212	0.438827
cg03148428	0.0149947	0.0103766	0.151286	0.00126155	0.00563469	0.823258	-0.0152571	0.00851581	0.0759434
cg03148457	0.0295609	0.0172664	0.0897052	-0.00636219	0.009376	0.498841	-0.0304235	0.0141701	0.0339881
cg03148458	-0.00284141	0.00877214	0.746619	0.00471006	0.00476346	0.324936	-0.000729721	0.00719909	0.919447
cg03148461	-0.00496308	0.00935409	0.596781	-0.00703183	0.00507947	0.169049	0.00222544	0.00767668	0.772442
cg03148498	0.0070329	0.00767293	0.361365	0.00792255	0.00416656	0.0598581	0.00136701	0.00629699	0.828541
cg03148503	0.00233362	0.0120211	0.846434	-0.0149396	0.0065277	0.0240098	0.0111368	0.00986542	0.261406
cg03148533	-0.00415437	0.0186554	0.82419	-0.0102764	0.0101303	0.312609	0.000494321	0.0153101	0.974301
cg03148554	-0.0221603	0.017391	0.205264	0.0159268	0.00944367	0.0945322	0.0142381	0.0142724	0.320663
cg03148562	0.00603546	0.00535646	0.262295	-0.00204531	0.00290867	0.483431	0.000152187	0.00439592	0.972446
cg03148581	-0.00589627	0.0115438	0.610532	0.00110543	0.00626851	0.860347	-0.00306396	0.00947371	0.746994
cg03148658	0.00092377	0.00350675	0.792715	-0.000907649	0.00190424	0.634559	-0.00242607	0.00287791	0.40106
cg03148693	-0.00772366	0.00789885	0.330309	0.000834847	0.00428924	0.846036	0.00325069	0.0064824	0.617046
cg03148700	0.000419866	0.00832531	0.959869	-0.00402051	0.00452082	0.375765	0.00320645	0.00683239	0.639783
cg03148791	-0.00770609	0.0179597	0.668707	-0.0138519	0.00975251	0.158337	0.00190891	0.0147391	0.897188
cg03148858	0.0232428	0.0141149	0.102475	0.00384078	0.00766466	0.6173	-0.0100844	0.0115837	0.385889
cg03148889	-0.0250695	0.0192855	0.196348	0.00512071	0.0104724	0.625836	0.0196262	0.0158271	0.217602
cg03148890	0.00678749	0.012557	0.589922	-0.00403014	0.00681871	0.555706	-0.0151391	0.0103052	0.144668
cg03148927	-0.0180195	0.0136288	0.188856	0.00744326	0.00740073	0.316745	0.00239775	0.0111848	0.830651
cg03148946	-0.00164231	0.0135546	0.903783	-0.00159671	0.00736043	0.828664	0.00575248	0.0111239	0.606106
cg03149049	-0.00413182	0.00313092	0.189682	0.000236828	0.00170016	0.88947	0.00257725	0.00256948	0.318049
cg03149058	0.0134445	0.013178	0.309864	0.00492783	0.00715594	0.492503	-0.00931245	0.0108149	0.391069
cg03149093	-0.000758839	0.00887774	0.932038	-0.0070978	0.0048208	0.143787	0.00296991	0.00728575	0.684335
cg03149128	0.0014054	0.0077594	0.856605	0.00124149	0.00421352	0.768821	-0.00185407	0.00636796	0.77148
cg03149135	-0.00789225	0.0091823	0.39193	-0.00556308	0.00498618	0.266983	0.0109526	0.0075357	0.148951
cg03149157	0.0307682	0.015556	0.050441	-0.0120441	0.00844724	0.156758	-0.0118995	0.0127664	0.353329
cg03149173	-0.00288399	0.00265524	0.279786	0.00217637	0.00144185	0.134056	0.00148059	0.00217909	0.498278
cg03149233	-0.0209217	0.00766872	0.0074153	0.000643069	0.00416427	0.877558	0.0188408	0.00629354	0.00340458
cg03149245	0.000188582	0.0144696	0.989625	-0.00533724	0.00785727	0.498391	-0.00198893	0.0118748	0.867291
cg03149305	0.00565476	0.0135367	0.676956	-0.00238346	0.00735074	0.746366	-0.0122026	0.0111093	0.27442
cg03149311	0.00145523	0.0120401	0.904018	0.00095763	0.00653804	0.883818	0.0019738	0.00988105	0.84204
cg03149313	-0.00342518	0.00285507	0.23284	0.00287459	0.00155036	0.0663982	0.000618534	0.00234309	0.792288
cg03149320	-0.0409452	0.0200227	0.043248	0.00528553	0.0108727	0.627845	0.0140508	0.0164322	0.394365
cg03149343	-0.00834666	0.0111277	0.45481	0.00167596	0.0060426	0.782027	0.00734106	0.00913228	0.423212
cg03149360	0.00498641	0.00648587	0.443653	0.00126313	0.00352196	0.720549	0.00240681	0.0053228	0.652036
cg03149388	0.0160333	0.0175793	0.363732	0.00191323	0.0095459	0.841519	-0.0156064	0.0144269	0.281727
cg03149414	-0.0150799	0.0124614	0.228823	0.00630213	0.0067668	0.353721	0.0133958	0.0102268	0.192967
cg03149448	-0.0161623	0.00857821	0.0621898	0.0107242	0.00465815	0.0232036	0.00641299	0.00703994	0.364317
cg03149454	0.000347398	0.00223383	0.876699	0.000410018	0.00121302	0.735997	-0.000481695	0.00183326	0.793232
cg03149494	-0.0545589	0.0214267	0.0122705	0.00778732	0.0116351	0.504711	0.0318391	0.0175844	0.0729256
cg03149496	-0.00486088	0.00666104	0.467095	0.00142061	0.00361709	0.695264	0.00158726	0.00546656	0.772089
cg03149532	-0.0110504	0.00729868	0.132887	9.35376e-05	0.00396334	0.981214	0.0175186	0.00598986	0.00418778
cg03149565	0.0178258	0.00812235	0.03029	-0.00497221	0.00441061	0.262056	-0.0135638	0.00666582	0.0442736
cg03149593	0.00816206	0.0131039	0.534658	-0.00696787	0.00711569	0.329617	0.00448345	0.0107541	0.677558
cg03149616	-0.00859715	0.0106264	0.420241	-0.00372921	0.00577037	0.519452	0.00245192	0.00872086	0.779119
cg03149628	0.0354934	0.0181545	0.0531114	-0.00876591	0.00985829	0.375841	-0.018708	0.014899	0.211903
cg03149641	-0.017738	0.0148176	0.233844	0.00183993	0.00804627	0.819551	0.0131295	0.0121605	0.282644
cg03149699	0.00322936	0.00296634	0.27868	0.00114526	0.00161078	0.478591	-0.00270487	0.0024344	0.268947
cg03149706	0.00349475	0.00313768	0.267792	0.00132809	0.00170383	0.437375	-0.00180362	0.00257502	0.485138
cg03149719	0.000790551	0.00307385	0.797515	0.000785948	0.00166916	0.63867	0.000791594	0.00252263	0.75427
cg03149746	0.0040829	0.0103111	0.692893	-0.00187268	0.00559913	0.738671	-0.00249069	0.00846206	0.769056
cg03149749	-0.0359421	0.0162068	0.0286292	0.0301036	0.00880061	0.000877708	0.0254051	0.0133005	0.0587261
cg03149770	-0.00207556	0.00801676	0.796195	-0.000296337	0.00435327	0.945852	0.00372696	0.00657917	0.572222
cg03149773	-0.0359567	0.0426951	0.401518	-0.0154969	0.0231843	0.505265	0.028287	0.0350389	0.421234
cg03149787	-0.00723936	0.0114684	0.529192	0.00460389	0.00622761	0.461317	0.00596605	0.00941189	0.527472
cg03149883	-0.00814023	0.0102103	0.427022	0.00918156	0.00554443	0.100573	0.000986849	0.00837939	0.906464
cg03149888	0.0118643	0.0185016	0.522688	-0.013743	0.0100467	0.174129	0.00154068	0.0151838	0.919363
cg03149928	-0.00195705	0.00813035	0.810228	0.00471497	0.00441495	0.287878	-0.00378261	0.00667238	0.571934
cg03149958	-0.0116146	0.0150441	0.441748	0.00955971	0.00816924	0.244446	0.0149785	0.0123463	0.227653
cg03149968	0.00582387	0.0103867	0.576137	-0.000203467	0.00564017	0.971288	-0.00154402	0.00852408	0.856594
cg03149970	-0.0249874	0.00911184	0.00712385	0.0032574	0.00494792	0.511697	0.0242957	0.00747788	0.00153643
cg03150042	-0.0068918	0.0548137	0.900174	-0.0040456	0.029765	0.892134	0.0175123	0.0449843	0.697808
cg03150076	-0.00767517	0.0163893	0.640493	0.00265827	0.00889972	0.765739	0.0113544	0.0134503	0.400403
cg03150081	-0.0139081	0.0144526	0.337997	0.00735015	0.00784807	0.351039	0.0112828	0.0118609	0.343559
cg03150082	0.00364581	0.00938613	0.698452	0.00328334	0.00509687	0.520794	-0.00375376	0.00770298	0.627006
cg03150111	-0.00495581	0.0166523	0.766566	0.00661542	0.00904253	0.465975	-0.00657228	0.0136661	0.63153
cg03150220	-0.00263302	0.00254516	0.303161	-0.000921956	0.00138207	0.506117	0.00183969	0.00208875	0.380368
cg03150234	-0.0465273	0.0227321	0.0430651	0.0233368	0.012344	0.0613176	0.0434059	0.0186557	0.0218137
cg03150248	-0.00405702	0.0111487	0.716631	0.0021864	0.00605399	0.71868	0.00206212	0.00914949	0.822101
cg03150319	-0.00277449	0.0147943	0.851585	-0.00788603	0.00803362	0.328437	4.0383e-05	0.0121413	0.997352
cg03150378	-0.0025204	0.00713035	0.724409	-0.00106608	0.00387193	0.783574	-0.00456673	0.00585171	0.436826
cg03150393	-0.0101057	0.00918079	0.273413	0.000407222	0.00498536	0.935047	0.00411226	0.00753446	0.586313
cg03150409	0.00114787	0.00972915	0.906296	0.00465677	0.00528313	0.380001	-0.0104166	0.00798448	0.19475
cg03150474	0.00778624	0.00523592	0.139854	-0.0115521	0.00284321	9.11257e-05	-0.0011502	0.00429699	0.78945
cg03150515	0.0140919	0.0139416	0.314339	-0.00237789	0.00757056	0.754042	-0.0114681	0.0114415	0.318387
cg03150596	-0.00848824	0.00910898	0.353453	0.00363981	0.00494637	0.463385	0.000541808	0.00747552	0.942353
cg03150676	-0.00544841	0.010296	0.597749	-0.000898774	0.00559094	0.872581	0.00609499	0.00844968	0.472238
cg03150846	0.00135899	0.00675017	0.840815	0.000347595	0.00366548	0.924623	-0.000649329	0.0055397	0.906904
cg03150857	-0.011395	0.00858932	0.187374	0.00257703	0.00466418	0.581717	0.00711449	0.00704905	0.315054
cg03150889	-0.000733412	0.00318742	0.818445	-0.000972461	0.00173084	0.575365	-0.00106182	0.00261584	0.68559
cg03150925	0.00066231	0.0101867	0.948278	-0.00128904	0.00553158	0.816169	0.000513704	0.00835996	0.951114
cg03151025	-0.0119917	0.0143699	0.405807	0.00600904	0.00780317	0.442905	0.00764681	0.0117931	0.518067
cg03151050	-0.0107219	0.00925009	0.248921	0.00200788	0.00502299	0.690125	0.00741567	0.00759133	0.330781
cg03151062	-0.00875195	0.0067588	0.198067	0.000922997	0.00367017	0.801907	0.00563471	0.00554679	0.311929
cg03151089	0.00146715	0.0181489	0.935716	0.00466739	0.00985523	0.636727	-0.0107201	0.0148944	0.473209
cg03151165	-0.0197272	0.0182977	0.283338	0.0125564	0.00993605	0.209001	0.015657	0.0150165	0.299395
cg03151187	-0.00318945	0.00314289	0.312421	0.000683252	0.00170665	0.689678	0.00167353	0.00257929	0.517798
cg03151191	-0.00526527	0.0151357	0.728602	0.00712798	0.00821899	0.387689	0.00953918	0.0124215	0.444158
cg03151194	0.00267844	0.00639027	0.675928	-0.00282858	0.00347005	0.416753	0.00244359	0.00524434	0.642174
cg03151258	0.00514424	0.00798861	0.52095	-0.00677764	0.00433798	0.121068	-0.00047762	0.00655606	0.942056
cg03151275	0.0116159	0.0127639	0.364784	0.00407511	0.00693108	0.557773	-0.0121785	0.0104751	0.247499
cg03151294	-0.00788901	0.019722	0.689924	0.0100026	0.0107094	0.352349	0.0123809	0.0161853	0.445941
cg03151319	-0.00525293	0.00885374	0.554198	0.00124793	0.00480777	0.795685	0.0088891	0.00726606	0.223803
cg03151445	-0.00275696	0.00834778	0.74183	0.00296877	0.00453302	0.513887	0.0036247	0.00685083	0.59781
cg03151469	-0.0141369	0.00965775	0.146105	0.00460637	0.00524436	0.38167	0.0116111	0.00792589	0.145784
cg03151529	-0.00240159	0.00882395	0.786004	0.00249698	0.00479159	0.603332	-7.83207e-05	0.00724161	0.99139
cg03151535	0.00288712	0.00670557	0.667634	0.00301434	0.00364126	0.409561	-0.00341307	0.0055031	0.536404
cg03151540	0.00198191	0.00493485	0.688747	0.00250223	0.00267973	0.35247	0.000164985	0.00404991	0.967579
cg03151549	-0.0125736	0.0130393	0.337016	0.00747768	0.00708059	0.293245	0.00450773	0.010701	0.674399
cg03151554	-0.0142438	0.0150605	0.346338	-0.00203059	0.00817816	0.80437	0.0227054	0.0123598	0.0689045
cg03151583	-0.00581886	0.00936398	0.535616	0.00496847	0.00508484	0.330656	0.00663748	0.0076848	0.389623
cg03151622	-0.0059316	0.010158	0.560462	-0.00442159	0.00551603	0.424518	0.00718872	0.00833646	0.390386
cg03151640	0.0105402	0.0103959	0.312865	-0.0102136	0.00564517	0.07314	-0.00842524	0.00853164	0.325551
cg03151645	0.00774435	0.0186231	0.678333	-0.000212635	0.0101127	0.983263	0.0024906	0.0152836	0.870849
cg03151651	0.00558472	0.00252159	0.0288376	-0.00123959	0.00136927	0.367289	-0.00355844	0.00206941	0.0883275
cg03151661	-0.00790986	0.00698107	0.259659	0.00624067	0.00379087	0.102569	0.00202257	0.0057292	0.724742
cg03151709	-0.0201319	0.0151552	0.186801	0.0102864	0.0082296	0.213979	0.00655442	0.0124375	0.599263
cg03151734	0.0155812	0.0168486	0.357107	-0.0205727	0.00914915	0.0265308	-0.00422802	0.0138273	0.760355
cg03151747	-0.011601	0.0129234	0.371319	-0.00180914	0.00701767	0.797044	0.0193834	0.0106059	0.0703193
cg03151780	0.046054	0.0161208	0.00511792	0.0108545	0.00875392	0.217631	-0.0534789	0.0132299	9.845e-05
cg03151794	0.00379587	0.00738562	0.608315	-0.000173825	0.00401054	0.965507	-0.00285774	0.0060612	0.638232
cg03151802	0.00733197	0.00764894	0.339882	0.000829496	0.00415353	0.842077	0.00105828	0.0062773	0.86643
cg03151812	0.00300108	0.00765564	0.69581	0.00260401	0.00415717	0.532358	-0.000115931	0.0062828	0.985312
cg03151838	-0.004674	0.0110586	0.673371	-0.00177937	0.00600507	0.767552	0.00151447	0.00907557	0.867776
cg03151856	-0.00643281	0.00776494	0.409213	0.00136323	0.00421652	0.747076	0.00397283	0.0063725	0.534291
cg03151862	-0.0148372	0.0169273	0.382655	0.0102286	0.0091919	0.268225	0.0127085	0.0138919	0.36229
cg03151893	0.00105633	0.0108832	0.922854	-0.00949065	0.00590979	0.111159	0.00608205	0.00893156	0.497327
cg03151905	0.00281492	0.0197144	0.886721	0.00656314	0.0107053	0.541094	0.00650882	0.0161791	0.688246
cg03151917	0.00414848	0.00746243	0.579398	0.00359325	0.00405226	0.377159	-0.00952823	0.00612424	0.122623
cg03151980	0.00403889	0.0211544	0.848937	-0.00400304	0.0114873	0.728149	-0.00810154	0.0173609	0.641671
cg03152000	0.00741029	0.0157042	0.637957	-0.000581723	0.00852771	0.945738	-0.00587864	0.0128881	0.649195
cg03152037	-0.00299044	0.0108292	0.782953	-0.000968346	0.00588047	0.869505	-0.000623111	0.00888725	0.944231
cg03152082	-0.0037603	0.011158	0.736756	-0.0115741	0.00605903	0.0587077	0.0125546	0.00915712	0.173159
cg03152084	-0.0166118	0.0150328	0.271553	-0.00637192	0.00816311	0.436729	0.000997175	0.012337	0.935726
cg03152092	-0.00263499	0.00466777	0.573559	-0.000717563	0.0025347	0.777635	0.00285785	0.00383073	0.457238
cg03152121	-0.0343699	0.0201595	0.0910357	0.0206686	0.010947	0.0616524	0.0267641	0.0165444	0.108588
cg03152136	0.00665234	0.0084151	0.430923	0.0041733	0.00456958	0.363093	-0.0026024	0.00690608	0.707028
cg03152139	-0.00365442	0.0143199	0.799046	0.00861608	0.007776	0.270264	0.00986111	0.011752	0.403233
cg03152173	-0.00440389	0.0120283	0.714973	0.00109092	0.00653161	0.867659	0.00264997	0.00987133	0.788855
cg03152179	-0.00507079	0.010702	0.636568	0.00356155	0.00581138	0.541235	0.00721936	0.00878284	0.412864
cg03152187	0.00355941	0.0107377	0.740906	0.00669409	0.00583078	0.253434	-0.00458265	0.00881216	0.604083
cg03152276	-0.00363508	0.00780554	0.642347	-0.00086762	0.00423857	0.838188	0.00330608	0.00640582	0.606816
cg03152288	-0.00480077	0.00374662	0.202762	0.00179675	0.00203449	0.379085	-0.000164325	0.00307476	0.957476
cg03152353	-0.0168652	0.0128649	0.192607	0.0129909	0.00698592	0.0656166	0.00261254	0.0105579	0.805023
cg03152385	-0.0220945	0.0110588	0.0481944	0.010028	0.00600516	0.0977824	0.0132716	0.0090757	0.146505
cg03152388	-0.0133285	0.0229125	0.561951	0.00249644	0.012442	0.841345	0.00114028	0.0188037	0.951755
cg03152415	-0.00135394	0.00460458	0.769279	0.00122691	0.00250038	0.624625	0.00224339	0.00377887	0.553953
cg03152428	0.0019353	0.00959578	0.840537	0.00194123	0.00521071	0.710203	0.00553734	0.00787503	0.483447
cg03152456	0.00377346	0.00274604	0.172189	-0.00396033	0.00149115	0.00908564	-0.00294031	0.00225361	0.194713
cg03152468	-0.0013623	0.0101985	0.89398	-0.00419278	0.005538	0.450613	0.00485152	0.00836967	0.563333
cg03152471	-0.0176342	0.0322401	0.585511	0.0205452	0.0175071	0.243116	0.0214966	0.0264587	0.418284
cg03152480	0.00469414	0.00711373	0.510716	-0.000404754	0.00386291	0.916742	-0.0019973	0.00583807	0.732916
cg03152500	0.0104718	0.0146978	0.477682	-0.0010971	0.00798121	0.890919	-0.0231487	0.0120621	0.0575597
cg03152504	0.000621656	0.00182266	0.733701	0.000801627	0.000989741	0.419726	-0.000931089	0.00149581	0.534925
cg03152577	-0.000345736	0.00265803	0.896747	0.00220801	0.00144337	0.128946	0.00133988	0.00218138	0.540329
cg03152602	0.00540603	0.00506735	0.288382	-0.0016964	0.00275168	0.538842	-0.00779905	0.00415866	0.0633926
cg03152734	0.000358621	0.00893467	0.968056	-0.00220499	0.00485171	0.650382	0.00310663	0.00733247	0.672626
cg03152800	0.00392153	0.0072232	0.588292	-0.00683949	0.00392235	0.0840013	-0.00187766	0.00592791	0.752034
cg03152870	0.0154069	0.0127275	0.228676	-0.00389929	0.00691132	0.573774	-0.00924922	0.0104452	0.377818
cg03152880	0.0112125	0.0231779	0.629521	-0.00399525	0.0125861	0.751516	-0.00210292	0.0190216	0.912171
cg03152899	0.0370538	0.04343	0.395411	-0.00143579	0.0235834	0.951564	-0.0358826	0.035642	0.316264
cg03152913	0.00570085	0.00729311	0.436084	-0.00313413	0.00396031	0.430423	-0.00233969	0.00598528	0.696622
cg03152916	0.00803144	0.00921437	0.385313	0.00352998	0.00500359	0.481997	-0.00562519	0.00756202	0.458538
cg03153062	-0.00421142	0.00540737	0.437753	0.00478959	0.00293632	0.105718	0.00171417	0.0044377	0.70004
cg03153092	0.0124958	0.00833091	0.136497	-0.00140147	0.00452386	0.757303	-0.0153097	0.00683699	0.0271517
cg03153115	0.00968649	0.00801353	0.229344	-0.00207057	0.00435151	0.635142	-0.00965914	0.00657652	0.14476
cg03153172	-0.00563069	0.00710301	0.429648	-0.00237182	0.00385708	0.539875	0.00935856	0.00582927	0.111264
cg03153178	0.000239287	0.00361344	0.947322	-0.0015096	0.00196218	0.443335	0.00063151	0.00296547	0.831757
cg03153304	9.97575e-06	0.00232387	0.996583	-0.000597668	0.00126191	0.636708	-2.0254e-05	0.00190715	0.991546
cg03153324	-0.0254404	0.0109143	0.0215795	-0.00157032	0.00592667	0.791538	0.0256123	0.00895708	0.00507853
cg03153360	0.00841522	0.00845756	0.321923	-0.00696113	0.00459263	0.13246	-0.000532358	0.00694092	0.939003
cg03153397	-0.00857267	0.00722754	0.238134	0.00480891	0.00392471	0.223082	0.00766476	0.00593148	0.19899
cg03153515	0.01499	0.0148367	0.314552	-0.00664168	0.00805662	0.41151	-0.0150216	0.0121761	0.219946
cg03153539	-0.00224943	0.0213963	0.916463	0.00636898	0.0116187	0.584687	-0.00399973	0.0175595	0.820239
cg03153547	0.0352034	0.0168885	0.0394328	0.00172096	0.00917078	0.851491	-0.0250078	0.01386	0.0739178
cg03153608	0.00254405	0.00500635	0.612355	-0.00211639	0.00271855	0.437945	-0.00234412	0.00410859	0.569474
cg03153622	0.027328	0.00979014	0.00618962	-0.00217039	0.00531625	0.68388	-0.0192299	0.00803454	0.018386
cg03153648	-0.000863141	0.0137708	0.950136	-0.00519352	0.00747783	0.488819	0.00388128	0.0113014	0.731927
cg03153679	-0.00546967	0.0120435	0.65061	0.00704915	0.00653989	0.28345	-0.00277613	0.00988385	0.779333
cg03153765	0.0253973	0.0116665	0.031622	-0.0103475	0.00633514	0.105253	-0.0120219	0.0095744	0.211913
cg03153775	-0.00788943	0.0109688	0.473506	0.00407329	0.00595629	0.495499	0.00669516	0.00900184	0.458611
cg03153807	-0.0090336	0.0179096	0.614988	-0.0116066	0.00972527	0.23526	0.00790303	0.014698	0.591873
cg03153820	-0.00632486	0.00658909	0.339211	0.00218204	0.00357801	0.543222	0.00312647	0.00540751	0.56433
cg03153842	0.00270364	0.0162335	0.868032	-0.00184196	0.00881513	0.83487	0.00450806	0.0133224	0.735721
cg03154100	-0.004894	0.00716591	0.496071	-0.00646106	0.00389124	0.0996795	0.00195841	0.00588089	0.739759
cg03154197	-0.00206642	0.00765149	0.787614	0.000346233	0.00415492	0.93374	0.00544982	0.0062794	0.387344
cg03154213	-0.00361976	0.0234194	0.877449	-0.00121094	0.0127172	0.924313	0.0102593	0.0192197	0.594564
cg03154226	-0.0126032	0.0142194	0.377367	0.00616707	0.00772143	0.426188	0.00512437	0.0116695	0.661433
cg03154277	-0.000667852	0.0024279	0.783776	-0.000923074	0.0013184	0.485314	0.00183744	0.00199252	0.35846
cg03154286	0.00640164	0.00696026	0.35972	-0.00200589	0.00377957	0.596683	-0.00281956	0.00571212	0.622566
cg03154333	-0.00194967	0.0062529	0.755781	-0.00256127	0.00339545	0.452267	0.00234168	0.00513161	0.649056
cg03154349	-0.00221235	0.00567143	0.697227	-0.000604026	0.00307971	0.844869	0.00280346	0.00465441	0.548199
cg03154391	-0.00582334	0.0172667	0.736565	0.00485555	0.00937617	0.605595	0.0109928	0.0141704	0.439554
cg03154412	-0.00220433	0.0110632	0.842436	-0.000731253	0.00600755	0.903341	-0.000858535	0.00907931	0.924837
cg03154513	0.0011348	0.00250697	0.651687	-0.00077732	0.00136134	0.569166	-0.00035376	0.00205741	0.863797
cg03154544	-0.00159514	0.0341576	0.962838	-0.0171017	0.0185483	0.358542	-0.00687577	0.0280324	0.806697
cg03154580	-0.0172946	0.00960409	0.0744822	0.0107957	0.00521522	0.0407904	0.0143746	0.00788185	0.0709029
cg03154644	0.0208507	0.0113093	0.0679207	-0.0099173	0.00614118	0.1092	-0.0218804	0.00928126	0.0201668
cg03154665	0.0186514	0.00838216	0.0281127	-0.0108996	0.00455169	0.0183284	-0.013061	0.00687904	0.0602282
cg03154668	-0.0115166	0.0137274	0.403319	-0.000629041	0.00745429	0.932903	0.0116972	0.0112658	0.30141
cg03154690	-0.000469445	0.00384576	0.903068	5.01967e-05	0.00208833	0.980867	-0.00195664	0.00315612	0.536574
cg03154774	-0.00443295	0.00857915	0.606394	-0.00032369	0.00465866	0.944733	0.00706919	0.0070407	0.31756
cg03154914	-0.0143613	0.0117854	0.225613	0.00468655	0.0063997	0.465539	0.011929	0.00967197	0.220072
cg03154931	0.00271398	0.00302195	0.3711	-0.000605347	0.00164098	0.712917	-0.003706	0.00248004	0.137952
cg03154950	-0.00103681	0.00785756	0.895264	-0.00240687	0.00426682	0.573842	-0.00420137	0.00644852	0.516067
cg03155016	-0.00747546	0.0101584	0.463366	0.0120671	0.00551624	0.0308183	0.000801066	0.00833679	0.923625
cg03155027	0.00495306	0.0116193	0.670737	-0.00298382	0.00630951	0.637216	-0.0129861	0.00953567	0.17603
cg03155097	0.004307	0.00753802	0.568914	-0.000296856	0.0040933	0.942318	-0.00526228	0.00618628	0.396818
cg03155112	0.0139607	0.0151453	0.358658	-0.00778952	0.00822423	0.345642	-0.0128409	0.0124294	0.30382
cg03155138	-0.000118874	0.00804189	0.988233	-0.00167888	0.00436692	0.701384	0.00102966	0.00659979	0.876308
cg03155159	0.0216624	0.0190581	0.258156	-0.0210001	0.010349	0.044853	-0.0033642	0.0156406	0.830092
cg03155200	0.00613163	0.00592578	0.303061	-0.00203942	0.00321782	0.527533	2.19603e-05	0.00486315	0.996405
cg03155233	-0.0179782	0.0152926	0.242288	0.00110332	0.00830423	0.894545	0.00910455	0.0125503	0.46972
cg03155245	0.0041726	0.00712072	0.55909	-0.00280191	0.0038667	0.47022	0.00292454	0.00584381	0.617758
cg03155271	-0.0160701	0.0147598	0.278635	0.00460993	0.00801491	0.566351	0.0211029	0.0121131	0.0842748
cg03155284	-0.017195	0.0111926	0.127341	0.0126796	0.00607783	0.0392715	0.0132879	0.00918553	0.150848
cg03155301	0.0495281	0.0184988	0.00855666	-0.0194825	0.0100452	0.0550033	-0.0325644	0.0151815	0.0341528
cg03155345	-0.0144006	0.0128179	0.26368	0.0111712	0.00696038	0.111366	0.0243687	0.0105193	0.0223799
cg03155428	0.014701	0.00805998	0.0708737	-0.0109923	0.00437674	0.0134734	-0.00280657	0.00661464	0.672178
cg03155430	0.0154906	0.0129856	0.235475	-0.00566905	0.00705146	0.423158	-0.0167062	0.010657	0.11984
cg03155455	0.00801307	0.0104184	0.443468	-0.0046687	0.00565743	0.411025	-0.000970247	0.00855017	0.909859
cg03155496	-0.00187602	0.0093022	0.840543	0.00462266	0.00505129	0.362118	-0.00245821	0.0076341	0.748061
cg03155646	-0.0159423	0.0154582	0.304655	0.00943466	0.00839413	0.263477	0.0119542	0.0126862	0.348105
cg03155724	-0.00236864	0.00329788	0.474138	0.00132361	0.00179082	0.461415	0.0029698	0.00270649	0.274911
cg03155733	-0.0047896	0.0186654	0.797965	-0.00480772	0.0101357	0.636202	0.00367262	0.0153183	0.810967
cg03155742	-0.00396752	0.0189673	0.834697	0.00165127	0.0102997	0.872921	0.00589416	0.015566	0.705674
cg03155755	-0.00777243	0.0272489	0.775998	-0.00535505	0.0147968	0.718116	0.00497838	0.0223626	0.824243
cg03155767	0.0033597	0.0113709	0.768195	0.00484468	0.00617462	0.434367	-0.00146356	0.0093318	0.875662
cg03155825	-0.00892235	0.0174552	0.610265	0.00546758	0.00947854	0.565228	0.0177745	0.0143251	0.217322
cg03155832	-0.00846581	0.0103276	0.414145	0.00350514	0.00560811	0.533257	0.00818866	0.00847563	0.336092
cg03155893	0.00310114	0.00485999	0.524738	0.0014081	0.00263908	0.594725	-0.00465795	0.00398848	0.245392
cg03155896	-0.0111491	0.00850272	0.192507	0.00594486	0.00461715	0.200602	0.00610187	0.00697798	0.383781
cg03155999	-0.000814293	0.00217899	0.709345	-0.000274762	0.00118324	0.816804	4.42577e-05	0.00178824	0.9803
cg03156008	0.0087221	0.00736985	0.239169	-0.00399587	0.00400198	0.320242	-0.00756117	0.00604826	0.213902
cg03156020	-0.0367389	0.0154289	0.018976	-0.00415887	0.00837823	0.62061	0.0335833	0.0126622	0.00917751
cg03156032	0.00210555	0.00231675	0.365422	-0.000156211	0.00125804	0.901408	-0.00180658	0.0019013	0.344103
cg03156039	-0.018938	0.0100893	0.0631618	0.0053938	0.0054787	0.327028	0.0145236	0.00828004	0.0822081
cg03156064	-0.0118122	0.0122845	0.338382	0.00613975	0.00667075	0.359378	0.00634633	0.0100816	0.53033
cg03156070	-0.000175427	0.0239461	0.994168	0.010683	0.0130032	0.413104	-0.00439306	0.019652	0.823528
cg03156092	-0.00169383	0.00251672	0.50234	-0.000758487	0.00136663	0.580019	0.00037852	0.00206542	0.854927
cg03156101	0.0126663	0.0166739	0.449091	-0.00379666	0.00905427	0.675798	1.94082e-05	0.0136839	0.998871
cg03156109	0.00413075	0.00277528	0.139505	-0.000892265	0.00150704	0.555022	-0.00408741	0.00227761	0.0754633
cg03156112	-0.00236689	0.00493943	0.632759	0.00290398	0.00268221	0.281317	0.00245236	0.00405367	0.546444
cg03156115	0.00137564	0.00235416	0.560186	-0.000344482	0.00127836	0.788071	-0.000437852	0.001932	0.821131
cg03156170	-0.00534647	0.00821212	0.516374	0.0022464	0.00445935	0.615444	0.00338631	0.00673949	0.61635
cg03156260	-0.0287582	0.0171976	0.0973241	0.00250462	0.00933868	0.789049	0.0158766	0.0141137	0.263076
cg03156273	0.00312508	0.0139088	0.822642	-0.00180004	0.00755276	0.81207	0.0110452	0.0114146	0.335347
cg03156305	0.000726661	0.00817356	0.92932	0.0012932	0.00443841	0.771321	-0.00218417	0.00670785	0.745335
cg03156376	0.051473	0.0199562	0.0112196	0.00678203	0.0108366	0.532714	-0.059346	0.0163776	0.000441358
cg03156389	0.000525977	0.00219843	0.811356	-0.000222735	0.0011938	0.852336	-0.00167699	0.0018042	0.354671
cg03156425	0.0142775	0.00941052	0.13209	-0.000387415	0.00511011	0.939705	-0.011753	0.007723	0.130925
cg03156436	-0.0110916	0.00703034	0.117513	-0.00145464	0.00381762	0.703914	0.00836021	0.00576964	0.150182
cg03156443	-0.000211553	0.00297414	0.943423	4.94099e-05	0.00161502	0.975649	-0.000501288	0.00244081	0.837657
cg03156477	-0.000642823	0.00638104	0.919941	-0.00138944	0.00346504	0.689206	-0.00094023	0.00523677	0.857841
cg03156543	-0.00303692	0.0135967	0.823672	-0.00414518	0.0073833	0.575649	0.00712033	0.0111585	0.524729
cg03156546	0.00313624	0.017953	0.861643	0.0109533	0.00974887	0.26365	-0.0142144	0.0147336	0.336782
cg03156547	0.0152885	0.0164344	0.354266	0.00645503	0.00892423	0.471022	-0.00888754	0.0134873	0.511302
cg03156626	-0.00168546	0.00574945	0.769958	0.00604748	0.00312207	0.055309	-0.000100542	0.00471844	0.983038
cg03156636	-0.00875596	0.00935112	0.351142	0.0127375	0.00507785	0.0135851	-0.00261948	0.00767424	0.733503
cg03156769	-0.00060058	0.00302064	0.842766	0.000654836	0.00164027	0.690502	-0.00041196	0.00247897	0.868319
cg03156826	0.00184679	0.00636795	0.772352	-0.00446976	0.00345793	0.198855	-0.000584333	0.00522603	0.911176
cg03156847	-0.00850068	0.0163323	0.603773	0.00545544	0.00886877	0.53974	-0.000573071	0.0134035	0.965974
cg03156851	0.00705337	0.0146495	0.631135	-0.0102217	0.00795499	0.20151	-0.00370804	0.0120225	0.758343
cg03156858	-0.00898852	0.0121493	0.460973	0.00455762	0.0065973	0.491127	0.00909548	0.00997061	0.363643
cg03156866	-0.0108615	0.00687668	0.117101	0.00329759	0.00373418	0.379118	0.0112942	0.00564353	0.0478256
cg03156893	0.000516402	0.00312954	0.86924	-0.00194073	0.0016994	0.25593	0.00249743	0.00256834	0.332989
cg03156904	-0.0171591	0.00820717	0.0388548	-0.000832088	0.00445667	0.852235	0.0163778	0.00673543	0.0166476
cg03156948	-0.0213503	0.00920181	0.0221731	-0.0035538	0.00499677	0.478454	0.0172391	0.00755171	0.0243639
cg03157027	-0.00157058	0.00721818	0.828155	0.00500127	0.00391963	0.204659	0.00104343	0.00592379	0.860506
cg03157040	0.00633133	0.00644198	0.327852	0.00167764	0.00349813	0.632477	-0.00266695	0.00528678	0.61495
cg03157115	0.00311156	0.0157	0.843263	-0.000283455	0.00852541	0.973537	0.00417067	0.0128846	0.746784
cg03157150	-0.00357692	0.0074339	0.631356	0.00185307	0.00403676	0.647105	-0.000286288	0.00610082	0.962657
cg03157179	0.00384088	0.0186762	0.837439	-0.00264559	0.0101415	0.794683	-0.0144956	0.0153271	0.34635
cg03157182	-0.0299195	0.020373	0.1448	0.0092085	0.011063	0.407003	0.0228613	0.0167197	0.174309
cg03157210	-0.0109101	0.00938151	0.24737	0.00153075	0.00509436	0.764379	0.00823549	0.00769918	0.287115
cg03157218	0.0165921	0.0105872	0.119943	-0.00752786	0.00574906	0.193125	-0.0136938	0.00868865	0.117885
cg03157226	0.0120885	0.00780971	0.124523	-0.000615483	0.00424084	0.884872	-0.0075195	0.00640925	0.243239
cg03157283	0.00956909	0.0253762	0.706834	-0.0167078	0.0137798	0.227924	-0.00108159	0.0208257	0.958674
cg03157284	-0.00278209	0.00816696	0.734015	0.000274717	0.00443483	0.950719	0.00298469	0.00670243	0.656968
cg03157329	0.0294007	0.0167865	0.0826565	-0.0121252	0.00911543	0.186209	-0.0197865	0.0137763	0.153764
cg03157352	-0.00154637	0.00857885	0.857285	0.00121679	0.0046585	0.794428	0.00169861	0.00704046	0.8098
cg03157377	-0.0186386	0.0102523	0.0717869	0.00667498	0.00556721	0.233112	0.00551045	0.00841382	0.513881
cg03157395	0.00151819	0.00768837	0.843828	-0.00153479	0.00417495	0.713864	-0.00350718	0.00630967	0.579447
cg03157423	0.020081	0.00985588	0.0440037	-0.00539965	0.00535195	0.315231	-0.0140657	0.00808849	0.0848357
cg03157429	0.00416086	0.0108052	0.700922	-0.00877397	0.00586746	0.137683	-0.00129746	0.00886758	0.88394
cg03157509	-0.0143995	0.01705	0.400196	0.00125553	0.00925849	0.892379	0.00131526	0.0139925	0.925282
cg03157512	-0.00521212	0.0108379	0.631531	-0.000316291	0.0058852	0.957237	0.00137766	0.00889441	0.877192
cg03157530	-0.0190889	0.0121805	0.119947	0.0116044	0.00661427	0.0821374	0.0153143	0.00999626	0.128392
cg03157588	-0.00814759	0.00986441	0.410616	0.00318521	0.00535658	0.553309	-0.00144116	0.00809549	0.859034
cg03157591	0.000685325	0.00343795	0.842364	0.00431424	0.00186688	0.0227005	-0.00220692	0.00282145	0.43578
cg03157605	-0.0032767	0.00818497	0.689689	-0.00667762	0.00444461	0.135857	0.00764675	0.00671721	0.257435
cg03157610	-0.00926823	0.0182617	0.612803	0.0134638	0.00991647	0.177331	0.0124671	0.0149869	0.407287
cg03157659	0.00203452	0.0164039	0.901521	-0.00922478	0.00890766	0.302659	-0.00419893	0.0134623	0.755705
cg03157692	-0.00310411	0.00610196	0.611976	8.18501e-05	0.00331349	0.980337	0.000602107	0.00500773	0.904516
cg03157700	-0.0166331	0.0223126	0.457584	0.00335725	0.0121162	0.782233	0.00611775	0.0183114	0.738944
cg03157738	1.95158e-05	0.00272138	0.994291	6.84618e-05	0.00147777	0.963133	0.00111796	0.00223338	0.617675
cg03157741	-0.00148572	0.0266645	0.955667	-0.0032963	0.0144794	0.820337	-0.0189423	0.0218829	0.388583
cg03157750	0.0205829	0.0150135	0.173178	-0.00772219	0.00815263	0.345612	-0.0237027	0.0123212	0.0569725
cg03157763	0.0121367	0.00777665	0.121476	-0.000296298	0.00422288	0.94419	-0.0067558	0.00638211	0.292123
cg03157766	-0.0145476	0.00791563	0.0687852	0.00245729	0.00429835	0.568703	0.00700057	0.00649617	0.283549
cg03157795	0.0186203	0.0142662	0.194546	0.00405016	0.00774683	0.602154	-0.0280473	0.0117079	0.0182826
cg03157806	0.00435099	0.00954923	0.649549	0.000937106	0.00518543	0.856921	-0.0089724	0.00783683	0.254735
cg03157811	-0.00425593	0.019736	0.829665	0.0128384	0.010717	0.233514	0.00189005	0.0161968	0.907316
cg03157862	-0.0147777	0.0152851	0.335762	0.00928926	0.00830012	0.265505	0.0169502	0.0125441	0.179388
cg03157891	-0.00801573	0.010059	0.427243	0.000226954	0.00546225	0.966933	0.00734696	0.00825519	0.375419
cg03157910	-0.00603139	0.00646075	0.352584	0.00622185	0.00350832	0.0789207	0.00626417	0.00530218	0.239979
cg03157917	-0.0137361	0.00651087	0.0371503	0.00421931	0.00353554	0.235281	0.00779344	0.00534332	0.147542
cg03158063	0.00892827	0.00895303	0.32084	-0.000155666	0.00486168	0.974515	-0.0107879	0.00734754	0.144893
cg03158090	0.00211311	0.0102955	0.837759	-0.00148195	0.00559069	0.791449	-0.00187417	0.0084493	0.82487
cg03158092	-0.00252139	0.00810058	0.756192	-0.00222777	0.00439879	0.613554	0.000488472	0.00664796	0.94156
cg03158150	-0.0118782	0.015289	0.438878	0.0128751	0.00830226	0.123824	0.00470219	0.0125473	0.708563
cg03158194	0.00747443	0.00760673	0.327956	0.000644386	0.00413061	0.876317	-0.00807912	0.00624266	0.198314
cg03158218	-0.0270823	0.0189947	0.156764	0.00836713	0.0103145	0.419004	0.0196276	0.0155885	0.210659
cg03158310	-0.0154709	0.0121242	0.20463	0.0055875	0.00658367	0.397896	0.00774151	0.00995001	0.438215
cg03158313	0.00320311	0.0118787	0.787933	-0.00227507	0.00645036	0.724986	-0.00246166	0.00974854	0.801113
cg03158314	-0.00893408	0.00683975	0.19421	-0.00373283	0.00371413	0.317086	0.00975004	0.00561322	0.0851905
cg03158329	0.000746241	0.0183648	0.967661	-0.00717646	0.00997249	0.473281	0.00408323	0.0150716	0.786958
cg03158349	0.0197315	0.00912322	0.0327238	-0.00968711	0.0049541	0.0530757	-0.00749131	0.00748721	0.319242
cg03158400	-0.00107225	0.00429769	0.803445	-0.000330608	0.00233374	0.887604	-0.002493	0.00352701	0.481167
cg03158499	0.0113097	0.010499	0.28374	-0.00193427	0.00570115	0.735048	-0.00466178	0.00861625	0.589571
cg03158547	-0.00522256	0.00487597	0.286477	0.0027856	0.00264775	0.295077	0.000577775	0.00400159	0.88546
cg03158561	0.0151648	0.0154639	0.328912	-0.011426	0.00839721	0.176394	-0.00928904	0.0126908	0.465757
cg03158570	-0.00326447	0.00243497	0.182792	0.000896203	0.00132224	0.499327	0.000722097	0.00199832	0.71853
cg03158581	-0.0024248	0.00505617	0.632484	0.000272597	0.00274561	0.921093	-0.00124253	0.00414948	0.765167
cg03158606	-0.00210757	0.00377556	0.577833	0.00391885	0.00205021	0.0585504	0.00140213	0.00309852	0.651788
cg03158682	-0.00493192	0.01239	0.69136	-0.00708043	0.00672802	0.294932	0.00795971	0.0101682	0.435423
cg03158719	0.00537753	0.00803529	0.504745	0.00213448	0.00436333	0.625684	-0.00511612	0.00659438	0.439513
cg03158772	0.0481182	0.0191927	0.0136335	-0.00289577	0.010422	0.781648	-0.0472839	0.015751	0.00332012
cg03158780	0.012729	0.0139405	0.36319	-0.0084767	0.00756997	0.265246	-0.0186645	0.0114406	0.10566
cg03158822	-0.0127698	0.010702	0.235352	0.00591082	0.00581143	0.311337	0.00232619	0.00878291	0.791618
cg03158828	-0.014636	0.00781311	0.0636864	0.00201643	0.00424268	0.635536	0.00897676	0.00641203	0.164332
cg03158874	-0.0124667	0.0100294	0.216506	1.47968e-05	0.00544619	0.997837	0.0101597	0.00823091	0.219707
cg03158888	0.00661083	0.00891032	0.459711	-0.00113141	0.00483849	0.815547	0.000962	0.00731249	0.895576
cg03158902	0.00581276	0.00770267	0.452076	-0.00754934	0.00418271	0.0738275	-0.0030362	0.0063214	0.631964
cg03158942	0.00986197	0.00910452	0.281091	-0.00543927	0.00494395	0.273652	-0.0113417	0.00747187	0.131904
cg03158949	-0.000126884	0.00631491	0.984006	-5.88114e-05	0.00342913	0.986348	0.000648542	0.00518249	0.90064
cg03158978	0.00197039	0.00859917	0.819188	0.00201782	0.00466953	0.666497	-0.00335179	0.00705714	0.635764
cg03158980	0.0071079	0.00740331	0.339112	-0.0140769	0.00402015	0.000669401	-8.74729e-05	0.00607572	0.988539
cg03159004	-0.00398141	0.00679699	0.559236	0.0044824	0.00369091	0.227179	0.00404476	0.00557813	0.469924
cg03159124	-0.00278422	0.00503792	0.581623	-0.000783196	0.0027357	0.775197	0.00304115	0.0041345	0.463568
cg03159127	0.00115226	0.00710336	0.871436	-0.00236133	0.00385727	0.541685	-0.00582641	0.00582956	0.319766
cg03159156	-0.00212228	0.00699806	0.762259	-0.00043254	0.00380009	0.909585	-0.00256979	0.00574315	0.655428
cg03159189	-0.00240319	0.00688903	0.727874	-0.00331475	0.00374089	0.377504	0.000902349	0.00565367	0.873486
cg03159191	-0.00261088	0.00887301	0.769122	5.72501e-05	0.00481823	0.990541	0.00767766	0.00728187	0.294032
cg03159252	-0.0484698	0.0377938	0.20237	0.0213369	0.0205228	0.300774	0.0605127	0.0310165	0.053602
cg03159396	0.00290562	0.00643006	0.652245	-0.00527519	0.00349166	0.133708	0.00300772	0.005277	0.569862
cg03159409	0.00111277	0.0194518	0.954484	0.0127595	0.0105627	0.229647	0.000308992	0.0159636	0.984592
cg03159449	-0.0122263	0.00994911	0.221739	0.00044988	0.00540257	0.933787	0.0140112	0.008165	0.0889759
cg03159456	-0.00154327	0.00505273	0.760613	-0.000252696	0.00274374	0.926787	-0.000109123	0.00414666	0.979053
cg03159578	-0.00600617	0.0106893	0.575335	0.00557125	0.00580449	0.339252	-0.00569991	0.00877242	0.517206
cg03159660	-0.00240822	0.0113035	0.831682	0.00552793	0.00613804	0.369768	0.00609549	0.00927652	0.512497
cg03159671	-0.00236901	0.0033346	0.478939	0.000811006	0.00181076	0.655119	0.00137356	0.00273663	0.616728
cg03159676	-0.00598298	0.0112117	0.59467	-2.85014e-05	0.00608821	0.996273	0.00160606	0.00920121	0.861755
cg03159715	-0.00103186	0.013123	0.93747	0.00017637	0.00712608	0.980299	0.00480488	0.0107698	0.656369
cg03159751	-0.000123727	0.00654587	0.984954	-1.80388e-05	0.00355454	0.99596	-0.00198144	0.00537204	0.712954
cg03159767	-0.0167459	0.0142834	0.243566	0.00475308	0.00775616	0.541264	0.00559435	0.011722	0.63413
cg03159785	-0.000322738	0.0022965	0.888495	0.00103142	0.00124705	0.409976	-0.000922516	0.00188469	0.625477
cg03159836	0.00122763	0.00318835	0.700955	-0.000816422	0.00173134	0.638179	-0.00272946	0.00261661	0.299175
cg03159871	0.0212796	0.0105312	0.0457479	-0.00480793	0.00571867	0.402316	-0.0119262	0.00864272	0.170411
cg03159877	0.000858099	0.00364841	0.814492	-0.00334686	0.00198117	0.0939873	-0.000847103	0.00299417	0.777772
cg03159926	0.00999977	0.00886333	0.261682	-0.00686427	0.00481297	0.156642	-0.00963262	0.00727392	0.188159
cg03159947	-0.00625187	0.00372626	0.0962281	0.0004045	0.00202344	0.841922	0.00667214	0.00305806	0.0312502
cg03159960	0.0173801	0.0199151	0.384721	-0.0129985	0.0108143	0.231954	-0.00600928	0.0163438	0.713819
cg03160005	0.00591952	0.013935	0.671817	0.00698443	0.00756702	0.358022	-0.00201004	0.0114362	0.860804
cg03160045	0.00587266	0.00678011	0.388288	0.00322111	0.00368174	0.383541	0.00136406	0.00556428	0.8068
cg03160057	0.00940824	0.0116946	0.422848	-0.00444949	0.00635043	0.484995	-0.0127031	0.00959752	0.188387
cg03160081	-0.00664967	0.0071537	0.354644	0.000916116	0.00388461	0.814002	0.00769661	0.00587088	0.192594
cg03160107	-0.00335509	0.010465	0.749122	0.0074812	0.00568274	0.19075	0.00494604	0.00858841	0.565861
cg03160135	-0.00283319	0.00589674	0.63185	0.00281773	0.00320205	0.38079	-0.00271043	0.00483932	0.576561
cg03160145	0.00109493	0.0141299	0.938374	-0.00206383	0.00767286	0.788451	0.000886233	0.0115961	0.93922
cg03160174	0.0103243	0.00758893	0.17647	-0.00631917	0.00412095	0.128042	-0.00955396	0.00622806	0.127896
cg03160217	-0.00582036	0.00671831	0.388187	0.00129851	0.00364818	0.722572	0.00297852	0.00551356	0.590139
cg03160242	0.0128117	0.00895887	0.155534	0.00188287	0.00486485	0.699478	-0.00821873	0.00735233	0.266071
cg03160342	-0.0120405	0.00482043	0.0139767	0.00279641	0.0026176	0.287719	0.00655242	0.00395602	0.100507
cg03160370	-0.000565394	0.00695367	0.935344	0.00203573	0.00377599	0.590891	-0.00106087	0.00570671	0.852867
cg03160378	0.0234919	0.00850875	0.0067554	-0.000877002	0.00462043	0.849808	-0.0215364	0.00698293	0.00258152
cg03160445	-0.000829991	0.00261122	0.751197	0.00215394	0.00141795	0.131618	-0.000920798	0.00214297	0.668266
cg03160508	-0.0333597	0.0168954	0.0508335	0.016427	0.00917458	0.0761255	0.028872	0.0138657	0.0396377
cg03160526	-0.0155282	0.0169106	0.360497	-0.0014804	0.00918283	0.872221	0.0132624	0.0138782	0.341353
cg03160597	0.00935839	0.0211018	0.658284	-0.0062685	0.0114587	0.585452	-0.0378325	0.0173177	0.0310395
cg03160603	-0.0011421	0.00895037	0.898695	0.00507733	0.00486024	0.298467	-0.00392213	0.00734535	0.594446
cg03160637	-0.00301789	0.00369654	0.416031	-0.00154357	0.0020073	0.443553	0.00369977	0.00303366	0.225235
cg03160656	0.0104175	0.0123963	0.402522	-0.0105484	0.00673146	0.11998	-0.00658298	0.0101734	0.518928
cg03160695	0.00287922	0.00651048	0.659181	-0.00138082	0.00353533	0.696865	-0.00339509	0.00534299	0.526469
cg03160726	-0.023855	0.0158073	0.134137	-0.0040811	0.00858369	0.63541	0.0223318	0.0129727	0.0879801
cg03160740	-0.000924896	0.00650908	0.887266	-0.00144749	0.00353457	0.682952	0.00133631	0.00534185	0.802932
cg03160788	0.00160176	0.00869953	0.854258	0.00412252	0.00472402	0.384743	-0.00039502	0.0071395	0.955977
cg03160815	0.00207917	0.00778062	0.789797	-0.00189484	0.00422504	0.65469	-0.00314069	0.00638537	0.6238
cg03160883	0.0292075	0.00725602	0.000104846	-0.00977853	0.00394017	0.014586	-0.0194223	0.00595485	0.00147558
cg03160895	0.0073613	0.0112158	0.512981	0.00190498	0.00609041	0.755038	-0.00949139	0.00920454	0.304726
cg03160935	0.00935908	0.00817385	0.254693	-0.00846745	0.00443857	0.0590379	-0.00816116	0.00670809	0.226355
cg03161009	0.00489265	0.008104	0.547264	-0.00096039	0.00440064	0.827648	0.00118675	0.00665076	0.858707
cg03161093	0.0247718	0.0109154	0.0251923	-0.0115094	0.00592731	0.0547235	-0.0163911	0.00895804	0.069994
cg03161112	0.00045018	0.00236716	0.849521	-0.00049379	0.00128542	0.701611	-0.00131538	0.00194267	0.499766
cg03161190	-0.00167162	0.00469306	0.722381	0.00427876	0.00254843	0.0959948	0.00174114	0.00385148	0.652108
cg03161223	0.00338704	0.0167236	0.839876	-0.00298975	0.00908125	0.742614	0.00552276	0.0137246	0.688173
cg03161309	-0.00178273	0.0181651	0.922	-0.00484899	0.00986405	0.623994	0.0103748	0.0149077	0.487939
cg03161324	0.00467728	0.00278419	0.0958067	-0.00218611	0.00151188	0.151033	-0.00339316	0.00228492	0.140398
cg03161370	0.00451819	0.0111926	0.687234	-0.0025633	0.00607781	0.674032	-0.00373852	0.0091855	0.684797
cg03161393	-0.00302234	0.00794221	0.704277	0.00457495	0.00431279	0.29111	-0.00036081	0.00651799	0.955955
cg03161410	0.00996659	0.0106005	0.349173	0.00247673	0.00575627	0.667844	-0.00522601	0.00869955	0.549261
cg03161421	0.00936269	0.0078092	0.233132	-0.00507578	0.00424056	0.233896	-0.0059484	0.00640883	0.355358
cg03161422	0.000185775	0.0104065	0.985789	-0.00377515	0.00565095	0.505498	0.00144523	0.00854038	0.865932
cg03161453	0.00346875	0.0105498	0.742934	-0.000495341	0.00572876	0.931253	-0.00698394	0.00865797	0.421609
cg03161476	0.00530496	0.0070236	0.45168	-0.00284157	0.00381396	0.457834	-0.00381731	0.0057641	0.509192
cg03161498	-0.0230928	0.0136688	0.0939652	0.00731564	0.00742246	0.326488	0.00912697	0.0112177	0.417618
cg03161606	-0.0334875	0.0502959	0.506927	-0.00676977	0.0273117	0.804697	0.0258811	0.0412767	0.531948
cg03161611	0.0209025	0.0333643	0.53229	0.0211602	0.0181175	0.245356	-0.00276297	0.0273813	0.919808
cg03161621	0.0434014	0.0188977	0.0235321	-0.00619132	0.0102618	0.547528	-0.0432501	0.0155089	0.00623687
cg03161658	0.062553	0.0245731	0.0122942	-0.0196011	0.0133437	0.144702	-0.0301755	0.0201665	0.137436
cg03161673	0.0174188	0.00997126	0.0834453	-0.00920112	0.00541461	0.0920861	-0.0164698	0.00818318	0.0465962
cg03161722	-0.0159872	0.0076262	0.0383441	0.00787489	0.00414119	0.0598392	0.0110461	0.00625864	0.080349
cg03161744	-0.00200062	0.00815529	0.806669	0.000282296	0.00442849	0.949289	0.00183869	0.00669286	0.784043
cg03161767	0.00460543	0.0028353	0.107171	-0.0013803	0.00153963	0.371937	-0.00323936	0.00232687	0.166683
cg03161775	0.00343009	0.0104358	0.743019	0.00521822	0.00566685	0.359153	0.00153109	0.0085644	0.858444
cg03161787	-0.00512575	0.0182679	0.779554	0.0065226	0.00991987	0.512215	-0.00299104	0.0149921	0.842233
cg03161804	0.00195389	0.00810642	0.809981	-0.00438104	0.00440196	0.3218	0.000883716	0.00665275	0.894567
cg03161839	-0.0103085	0.00495866	0.0399522	0.00234843	0.00269265	0.385021	0.00732443	0.00406945	0.0746244
cg03161847	-0.0104798	0.0069361	0.133681	0.000213356	0.00376645	0.954929	0.00762302	0.00569229	0.183272
cg03161886	-0.0100761	0.00723342	0.166433	0.000366411	0.0039279	0.925848	0.00534703	0.0059363	0.369697
cg03161912	-0.00578168	0.020485	0.77829	0.00106553	0.0111238	0.923863	0.0108859	0.0168115	0.518642
cg03162032	0.00376811	0.00432628	0.385661	0.00155916	0.00234926	0.508284	-0.00363626	0.00355048	0.308006
cg03162045	0.00141477	0.00574589	0.805969	-0.0033087	0.00312014	0.29127	-0.00171808	0.00471552	0.716298
cg03162092	0.00960176	0.00879805	0.277504	-0.00637598	0.00477753	0.184771	0.00210481	0.00722036	0.77121
cg03162101	-0.000921802	0.00225575	0.683594	-0.00166437	0.00122492	0.177003	0.000468883	0.00185124	0.800524
cg03162131	0.000182343	0.00227624	0.936298	-2.20118e-05	0.00123605	0.985824	-0.00079036	0.00186806	0.673054
cg03162143	0.0307681	0.0224863	0.174005	-0.00840507	0.0122105	0.492684	-0.0263775	0.018454	0.155733
cg03162176	-0.00659915	0.00872003	0.4508	-0.00167045	0.00473516	0.724931	-0.00240965	0.00715632	0.736972
cg03162251	0.0291755	0.0767548	0.704594	0.0294847	0.0416795	0.480805	-0.0309958	0.0629909	0.623652
cg03162314	0.00559592	0.0119824	0.641417	-0.000379119	0.00650671	0.953643	-0.0104642	0.0098337	0.289608
cg03162315	0.0494692	0.0268903	0.068513	0.0047796	0.014602	0.744044	-0.0489321	0.0220682	0.028658
cg03162326	0.00596248	0.0170247	0.726839	-6.97475e-05	0.00924477	0.993994	-2.40854e-05	0.0139718	0.998628
cg03162359	0.0129106	0.0078428	0.102582	-0.00387905	0.00425881	0.364377	-0.00870118	0.0064364	0.17919
cg03162410	-0.0247776	0.010892	0.0248538	0.00928754	0.00591458	0.119223	0.0146824	0.0089388	0.103334
cg03162416	0.0265491	0.0189893	0.164893	-0.00660944	0.0103116	0.522874	-0.0180936	0.0155841	0.248141
cg03162465	0.0258095	0.0246968	0.298288	-0.00443742	0.0134109	0.741363	-0.0251414	0.0202681	0.21745
cg03162478	0.00498602	0.00673647	0.460784	0.00015336	0.00365805	0.966635	-0.00358691	0.00552846	0.517815
cg03162492	-0.0144363	0.00903307	0.112876	0.00235903	0.00490515	0.631522	0.0111677	0.00741323	0.134815
cg03162506	0.00644478	0.00924192	0.48706	-0.00233777	0.00501856	0.642262	-0.000752743	0.00758463	0.921124
cg03162606	0.00629092	0.0105682	0.552885	0.00205392	0.00573873	0.7211	-0.00637152	0.00867304	0.464125
cg03162683	-0.00783452	0.00670016	0.244809	0.000792467	0.00363833	0.82798	0.00508615	0.00549867	0.357002
cg03162686	-0.00210886	0.00341002	0.537571	0.000309722	0.00185171	0.867471	0.00150101	0.00279853	0.592794
cg03162721	0.00567133	0.0112082	0.61387	-0.00969658	0.00608628	0.113988	-0.00692811	0.0091983	0.452942
cg03162770	-0.000410265	0.00353637	0.907854	-0.00120314	0.00192033	0.532266	0.0016088	0.00290222	0.580474
cg03162772	-0.00553242	0.00813608	0.497942	0.00145361	0.00441806	0.742771	0.00846929	0.00667709	0.207329
cg03162778	-0.00795803	0.0142142	0.576711	0.00582995	0.00771863	0.451678	-0.00027472	0.0116653	0.981254
cg03162779	-0.0106458	0.00623968	0.0908035	0.000861746	0.00338828	0.799714	0.00991466	0.00512076	0.0554128
cg03162794	-0.00159222	0.0154303	0.918002	0.00336074	0.00837899	0.689131	0.00636229	0.0126633	0.616377
cg03162810	-0.0017084	0.0113818	0.880961	-0.00681864	0.00618056	0.272331	0.00315256	0.00934078	0.736379
cg03162819	-0.0017717	0.00854986	0.836221	-0.00115987	0.00464275	0.803189	0.0050854	0.00701667	0.470138
cg03162820	-0.00650919	0.0111135	0.559276	0.00163276	0.00603486	0.78724	0.000317814	0.00912059	0.972266
cg03162823	-0.00728575	0.0128465	0.571775	0.00362948	0.0069759	0.603908	0.00305348	0.0105428	0.772647
cg03162913	0.00320759	0.0175021	0.854924	-0.000362455	0.00950401	0.969648	-0.00306145	0.0143636	0.831612
cg03162916	-0.0253982	0.0179008	0.158775	-0.00106743	0.00972049	0.912758	0.0152296	0.0146907	0.302159
cg03162923	-0.000455175	0.00298515	0.879088	5.5027e-05	0.001621	0.972981	0.0019745	0.00244984	0.422
cg03162973	0.0355442	0.0215781	0.102364	0.00578829	0.0117174	0.622297	-0.0400853	0.0177087	0.0255606
cg03162994	0.0176649	0.017162	0.305597	-0.00461272	0.00931935	0.621615	-0.0193385	0.0140845	0.172534
cg03163084	0.0159042	0.0149828	0.290789	-0.00335266	0.008136	0.681085	-0.00947478	0.0122961	0.442623
cg03163116	-0.00388866	0.0171942	0.821495	-0.00964506	0.00933679	0.303862	0.0195302	0.0141108	0.169144
cg03163169	-0.00635862	0.0151763	0.676045	0.00681741	0.00824104	0.409885	0.00204133	0.0124548	0.870112
cg03163184	-0.00628565	0.0133617	0.638985	0.00533882	0.00725571	0.463413	0.00959704	0.0109657	0.383378
cg03163246	0.012888	0.00973382	0.188233	-0.0123194	0.00528567	0.021591	-0.00368253	0.00798832	0.645717
cg03163247	0.00385187	0.00945878	0.684633	0.011789	0.00513632	0.0236171	-0.00564637	0.0077626	0.468538
cg03163262	0.0142414	0.00870326	0.104628	-0.00169458	0.00472605	0.720611	-0.0120937	0.00714256	0.093249
cg03163302	-0.00506485	0.0462724	0.913039	-0.0233634	0.0251269	0.354502	0.0168046	0.0379747	0.658981
cg03163343	-0.00675575	0.00776488	0.386174	0.00101053	0.00421649	0.811039	0.00628443	0.00637246	0.326206
cg03163389	0.0153745	0.0111496	0.170713	-0.00253065	0.00605444	0.676775	-0.0113484	0.00915018	0.217528
cg03163402	0.00217222	0.00317852	0.495787	0.000324059	0.001726	0.851417	-0.00260426	0.00260853	0.320295
cg03163443	-0.000887134	0.00189609	0.640799	0.0013522	0.00102962	0.191815	-0.000430384	0.00155608	0.782619
cg03163448	-0.0118618	0.0113503	0.298285	0.00448643	0.00616344	0.468216	0.0121739	0.00931491	0.193965
cg03163469	0.0412533	0.0165681	0.0142726	-0.00726064	0.0089968	0.421394	-0.0402277	0.013597	0.00378466
cg03163525	-0.00254675	0.041384	0.951041	-0.0082422	0.0224724	0.714495	-0.0150058	0.0339629	0.659481
cg03163545	-0.00227674	0.00676059	0.736934	-0.00184023	0.00367114	0.617184	0.00670559	0.00554826	0.229411
cg03163606	0.010651	0.00818419	0.195837	-0.00334571	0.00444419	0.453161	-0.00480514	0.00671657	0.475868
cg03163614	0.000593706	0.00329763	0.857452	-0.00174455	0.00179068	0.332076	0.000272024	0.00270629	0.920118
cg03163623	0.000794043	0.0234212	0.973016	-0.000452002	0.0127182	0.971714	-0.00883762	0.0192212	0.646578
cg03163734	-0.00566785	0.00537073	0.293591	0.00311243	0.00291642	0.288214	0.00281697	0.00440763	0.524079
cg03163759	-0.00578607	0.0138768	0.677521	0.00677161	0.00753542	0.370808	-0.00274445	0.0113884	0.810015
cg03163767	0.00210112	0.0116769	0.857532	-0.0133774	0.00634078	0.0371488	0.00175015	0.00958292	0.855423
cg03163783	0.000768849	0.00429949	0.858405	0.00128109	0.00233471	0.584314	-0.00163374	0.00352849	0.64427
cg03163819	-0.00669123	0.0120253	0.579046	0.00262716	0.00652997	0.688227	-0.00692088	0.00986885	0.484606
cg03163831	0.00863605	0.00919429	0.349643	-0.00757919	0.00499269	0.131869	0.000836894	0.00754554	0.911888
cg03163860	0.00954208	0.0108503	0.381085	-0.00392292	0.00589194	0.506926	-0.0121329	0.00890459	0.175808
cg03163875	-0.00187212	0.00330081	0.571754	0.00120558	0.00179241	0.50261	0.00143487	0.0027089	0.597397
cg03163912	-0.000882984	0.00501051	0.86044	0.00229775	0.00272081	0.400219	-0.000221751	0.00411201	0.957091
cg03163944	-0.00287573	0.00222694	0.199293	0.000820558	0.00120927	0.498846	0.000770477	0.0018276	0.674155
cg03163982	-0.000152181	0.00425079	0.971506	0.000783622	0.00230827	0.734892	-7.65836e-05	0.00348853	0.982525
cg03164001	-2.65079e-05	0.0116375	0.998187	-0.00888925	0.00631942	0.162348	0.00201409	0.00955064	0.833367
cg03164052	-0.00945665	0.00867203	0.277886	-0.000310862	0.00470909	0.947487	0.00895013	0.00711693	0.211206
cg03164070	0.00387764	0.0198369	0.845381	-0.0087355	0.0107719	0.419142	0.00448698	0.0162797	0.783358
cg03164073	-0.0374484	0.0285024	0.191625	0.0221537	0.0154774	0.155164	0.0417614	0.0233913	0.0769617
cg03164112	-0.00319835	0.0145213	0.826083	-0.00269263	0.00788537	0.7334	0.0021772	0.0119173	0.855376
cg03164151	0.00454348	0.0169958	0.789716	-0.00787072	0.00922907	0.395613	0.0127423	0.013948	0.362948
cg03164177	0.000287365	0.0205552	0.988871	0.00184853	0.0111619	0.868767	-0.00459403	0.0168691	0.785876
cg03164183	-0.0179916	0.0176519	0.310322	0.0120184	0.00958535	0.212561	0.0182375	0.0144865	0.21072
cg03164198	0.0305018	0.0281167	0.280369	-0.0114963	0.015268	0.453079	-0.0157702	0.0230747	0.495766
cg03164238	-0.00725389	0.0161693	0.654587	0.00659221	0.00878024	0.454376	-0.00491997	0.0132697	0.711525
cg03164243	-0.0100589	0.0163002	0.53844	0.00810848	0.00885133	0.361632	0.0104903	0.0133772	0.434611
cg03164247	-0.0103677	0.00657528	0.117722	-0.000136353	0.00357051	0.969607	0.00932463	0.00539618	0.0867933
cg03164275	0.00535168	0.00381553	0.163551	-0.000467565	0.00207191	0.821878	-0.00534521	0.00313132	0.0906401
cg03164379	-0.00374162	0.0104481	0.720943	0.00171806	0.00567353	0.762598	0.00794513	0.0085745	0.356163
cg03164427	-0.0118476	0.0151826	0.436867	0.00371948	0.00824446	0.652771	0.0132534	0.01246	0.289804
cg03164498	0.0459505	0.0228438	0.0467169	0.00171901	0.0124047	0.890038	-0.0522634	0.0187474	0.00625433
cg03164527	-0.000705787	0.00981821	0.942824	0.000897892	0.00533149	0.866568	-0.000400182	0.00805757	0.960479
cg03164552	0.00198475	0.0105659	0.851345	-0.00245695	0.00573752	0.669324	-0.00183693	0.0086712	0.832621
cg03164561	-0.00212267	0.00462248	0.646992	-0.00334769	0.0025101	0.185061	-0.00181134	0.00379356	0.63397
cg03164626	0.00485347	0.00651865	0.458131	-0.0019191	0.00353977	0.588808	0.00488795	0.00534971	0.36288
cg03164627	0.00740669	0.00898001	0.411271	0.00148012	0.00487633	0.762058	-0.00865449	0.00736968	0.242796
cg03164649	0.0444141	0.0181777	0.0161431	-0.00974153	0.00987088	0.32586	-0.0208834	0.014918	0.164364
cg03164657	0.00881198	0.00752336	0.244016	-0.00605289	0.00408534	0.141303	-0.00452917	0.00617424	0.464778
cg03164659	-0.000178474	0.0249718	0.994311	0.0426515	0.0135602	0.00213392	0.0159127	0.0204938	0.439141
cg03164679	0.0003172	0.0130408	0.980639	-0.00723787	0.00708144	0.308981	-0.00421383	0.0107023	0.694541
cg03164696	-0.00229011	0.00880822	0.795352	0.0079072	0.00478305	0.101147	0.00725665	0.0072287	0.317646
cg03164700	-0.0506395	0.0177397	0.00515139	0.0241764	0.00963304	0.0135382	0.0292187	0.0145586	0.0472049
cg03164761	-0.00829653	0.00394914	0.037939	0.0022248	0.00214446	0.301795	0.00518392	0.00324096	0.112578
cg03164785	0.000872682	0.0054412	0.872873	0.00200214	0.00295469	0.499439	-0.00210428	0.00446547	0.638407
cg03164800	0.0133286	0.0149507	0.374607	-0.0190986	0.00811855	0.0204275	-0.0132081	0.0122697	0.284068
cg03164805	0.000864901	0.0258785	0.973399	-0.00346884	0.0140526	0.805487	0.00328977	0.0212379	0.877183
cg03164831	0.00420133	0.00612158	0.493959	-0.00965275	0.00332415	0.0044559	-0.00420118	0.00502384	0.404828
cg03164850	-0.0086885	0.0105827	0.413417	-0.00339825	0.00574663	0.555501	0.0050689	0.00868498	0.560657
cg03164851	0.0176088	0.0103303	0.0910963	-0.00661682	0.00560958	0.240722	-0.0110246	0.00847785	0.196183
cg03164932	0.00409203	0.0129862	0.753278	-0.012764	0.00705177	0.0730198	-0.00718847	0.0106575	0.501408
cg03164980	-0.00577236	0.0166098	0.72886	-0.00486153	0.00901948	0.590974	0.00684885	0.0136313	0.616365
cg03164991	0.00736874	0.00863549	0.395342	0.00691851	0.00468925	0.142963	-0.0126808	0.00708694	0.0763159
cg03165002	0.0120334	0.040549	0.767207	0.00930064	0.022019	0.673563	-0.0396349	0.0332776	0.236203
cg03165014	-0.0086434	0.0368537	0.815007	0.0282206	0.0200123	0.161314	-0.0120194	0.030245	0.691841
cg03165098	0.00207746	0.00558396	0.710579	-0.00115081	0.00303221	0.705027	0.000320507	0.00458263	0.944369
cg03165176	-0.00760483	0.0100756	0.451997	0.000772021	0.00547128	0.888046	0.00538976	0.00826883	0.515879
cg03165195	-0.0102627	0.0108248	0.345172	0.00462661	0.00587811	0.432921	0.0106751	0.00888369	0.232078
cg03165203	-0.0126428	0.0127844	0.324869	0.0060324	0.00694217	0.386767	0.0139019	0.0104918	0.187909
cg03165260	-0.00596895	0.010641	0.575978	-0.00176792	0.00577826	0.760212	0.00751531	0.00873278	0.391338
cg03165343	-0.000496203	0.0020554	0.809684	-0.000932497	0.00111612	0.40526	0.000525184	0.00168682	0.756127
cg03165356	0.00690215	0.0141206	0.625956	0.00654564	0.00766778	0.395151	-0.0130215	0.0115884	0.263603
cg03165378	-0.00306235	0.010523	0.771588	-0.00102255	0.00571421	0.858307	0.00129417	0.00863599	0.881151
cg03165383	0.00103898	0.00890205	0.907301	0.00101485	0.004834	0.834103	-0.00477236	0.00730571	0.514966
cg03165391	-0.00697814	0.006962	0.31839	0.000757703	0.00378051	0.84152	0.00599245	0.00571355	0.296563
cg03165416	-0.00218086	0.00595699	0.714994	0.00881158	0.00323477	0.0075034	0.000663915	0.00488877	0.892224
cg03165472	0.0211447	0.0146949	0.153016	0.00194534	0.00797966	0.80785	-0.0176567	0.0120598	0.146019
cg03165700	0.000714032	0.00295709	0.809645	-0.00131036	0.00160576	0.416244	0.000608242	0.00242681	0.802564
cg03165752	0.000148004	0.00228623	0.948501	-0.00120991	0.00124147	0.33191	0.000351861	0.00187626	0.851588
cg03165769	-7.79759e-05	0.00431728	0.985623	-0.0018864	0.00234437	0.422758	0.000564039	0.00354309	0.873808
cg03165807	0.00513728	0.00852969	0.548226	-0.00274406	0.0046318	0.554772	-0.00466036	0.00700011	0.506961
cg03165826	0.0230367	0.0230682	0.320163	-0.009647	0.0125265	0.442876	-0.0314113	0.0189315	0.0999228
cg03165859	0.0113156	0.00698724	0.108209	0.00595735	0.00379422	0.119261	-0.0141919	0.00573426	0.0148524
cg03165904	0.00343419	0.00374731	0.36144	4.53483e-06	0.00203487	0.998226	-0.00149125	0.00307533	0.628706
cg03165951	0.00547028	0.0160624	0.734081	0.00103721	0.0087222	0.905559	0.000811853	0.013182	0.951003
cg03166043	-0.00963775	0.0071049	0.17772	0.00521547	0.00385811	0.179206	0.0106089	0.00583083	0.0715616
cg03166160	0.00014415	0.0102086	0.988759	2.62409e-05	0.00554348	0.996232	0.00986291	0.00837795	0.241638
cg03166163	0.0265915	0.017075	0.122263	-0.00951459	0.00927209	0.30707	-0.0190847	0.0140131	0.176006
cg03166236	-0.0487781	0.0233424	0.0389528	0.0222168	0.0126754	0.082432	0.0394215	0.0191566	0.0419678
cg03166253	-0.0124812	0.0110504	0.261153	0.000439567	0.0060006	0.941737	0.00556281	0.00906881	0.540878
cg03166258	0.00589412	0.0131198	0.654132	0.00267933	0.00712431	0.70758	-0.0037375	0.0107671	0.729163
cg03166265	-0.00440162	0.00746752	0.556778	0.00494633	0.00405502	0.225148	0.00245833	0.00612842	0.689098
cg03166286	-0.00425047	0.0176496	0.810139	0.000178871	0.00958411	0.985144	-0.00660124	0.0144846	0.649474
cg03166292	0.00734652	0.0166032	0.659014	-0.00884932	0.00901589	0.328488	0.000893869	0.0136259	0.947815
cg03166302	-0.00421502	0.00483546	0.385277	0.00464777	0.00262576	0.0794865	-0.00153818	0.00396835	0.699052
cg03166323	-0.00379683	0.00366661	0.3027	-0.000549146	0.00199105	0.783213	0.00398785	0.0030091	0.18783
cg03166324	-0.0013265	0.00801563	0.868863	0.00957635	0.00435265	0.0298896	0.000290788	0.00657824	0.964821
cg03166428	0.00991211	0.0133293	0.458683	0.00145352	0.00723808	0.841214	7.96139e-05	0.010939	0.994206
cg03166508	0.0119748	0.0220666	0.588458	-0.023656	0.0119826	0.0508676	0.00073847	0.0181096	0.967547
cg03166514	-0.00732973	0.00738222	0.322943	-0.000656798	0.0040087	0.870155	0.000554321	0.00605841	0.927265
cg03166533	0.0159807	0.00778381	0.0424377	-0.00586279	0.00422677	0.168228	-0.0138284	0.00638799	0.0325684
cg03166554	-0.00342689	0.00821241	0.677285	0.00405307	0.00445951	0.365411	0.00387516	0.00673973	0.566484
cg03166566	0.0157603	0.0120826	0.194827	-0.00480116	0.00656111	0.465871	-0.0179546	0.00991592	0.0729198
cg03166611	-0.0115432	0.0116552	0.324159	0.00453972	0.00632904	0.474719	-0.000613017	0.00956518	0.949016
cg03166702	0.000768738	0.00775863	0.921254	0.000658194	0.0042131	0.876142	0.000679031	0.00636733	0.915266
cg03166753	-0.018577	0.0166151	0.265969	0.00983328	0.00902237	0.278149	0.00813537	0.0136357	0.551984
cg03166835	-0.00833376	0.00792855	0.295513	0.00256308	0.00430537	0.552851	0.00184572	0.00650678	0.777203
cg03166896	-0.0101643	0.00824202	0.220119	0.00863647	0.00447559	0.0562217	0.00676033	0.00676403	0.319769
cg03166962	-0.0140358	0.011818	0.237526	0.00159672	0.00641744	0.803972	0.0142946	0.00969878	0.143377
cg03167029	0.00981534	0.00533997	0.0687479	-0.00180307	0.00289972	0.535354	-0.00857611	0.00438239	0.0528877
cg03167169	0.00322327	0.00627559	0.608548	0.0013801	0.00340778	0.686275	-0.00209023	0.00515023	0.685639
cg03167244	0.0139554	0.0111196	0.212129	-0.0122164	0.00603818	0.0454791	-0.00365196	0.00912561	0.689794
cg03167275	-0.00146149	0.00262642	0.579029	0.00126664	0.0014262	0.376413	-0.000467748	0.00215544	0.828604
cg03167311	-0.00643902	0.00954698	0.501436	-0.00619924	0.00518421	0.234349	0.00651992	0.00783498	0.407124
cg03167325	0.00595559	0.00455619	0.19389	-0.000988398	0.00247411	0.690301	-0.00512241	0.00373916	0.173496
cg03167326	0.00285072	0.0157754	0.856931	0.00105388	0.00856639	0.902312	0.00112967	0.0129465	0.930626
cg03167339	0.000294565	0.00356623	0.934321	-0.00045861	0.00193654	0.813237	0.00178863	0.00292672	0.54237
cg03167344	-0.00682108	0.00951099	0.474784	0.0020398	0.00516466	0.693643	0.0023573	0.00780544	0.763216
cg03167369	-0.00424	0.00299818	0.160129	0.00013254	0.00162807	0.935264	0.00315406	0.00246053	0.202587
cg03167407	0.0940455	0.10941	0.391896	0.114457	0.0594119	0.0566219	-0.145791	0.0897902	0.107306
cg03167413	-0.00386505	0.006953	0.57942	0.00425055	0.00377562	0.262706	-0.000178691	0.00570616	0.975075
cg03167415	0.0126977	0.00992923	0.203652	-0.00680749	0.00539178	0.209414	-0.0020117	0.00814869	0.805466
cg03167429	-0.00431031	0.00425503	0.313287	0.00027875	0.00231057	0.904195	0.000261123	0.003492	0.940528
cg03167482	0.00929518	0.0100744	0.358209	0.00215645	0.00547063	0.694206	-0.0143762	0.00826786	0.0848674
cg03167496	-0.0049456	0.0026277	0.0624653	0.00126441	0.0014269	0.377483	0.00685805	0.00215649	0.00191241
cg03167559	-0.00223641	0.00324569	0.492249	-0.000224501	0.00176248	0.898874	0.00253949	0.00266366	0.342487
cg03167604	-0.0020003	0.00823174	0.808459	0.00364371	0.00447	0.416749	-0.0049825	0.00675559	0.462366
cg03167620	-0.0064627	0.00998341	0.518758	0.00172796	0.0054212	0.750527	0.00491604	0.00819315	0.549728
cg03167623	-0.00364912	0.00780222	0.640923	-0.000559243	0.00423677	0.895227	0.000739029	0.0064031	0.908325
cg03167633	0.00709899	0.0087367	0.418232	-0.000801521	0.00474421	0.866148	-0.00539848	0.00717	0.453103
cg03167642	-0.0134763	0.0144921	0.354455	0.00680262	0.00786951	0.389234	0.00454525	0.0118933	0.703074
cg03167648	0.00884388	0.0152844	0.564029	-0.00756475	0.00829977	0.364056	-0.00399544	0.0125436	0.750691
cg03167683	0.00410059	0.00281572	0.148153	0.000343468	0.001529	0.822679	-0.00435238	0.0023108	0.0622741
cg03167699	0.00974805	0.0168347	0.563742	0.000697203	0.00914157	0.939345	-0.0049404	0.0138158	0.721335
cg03167712	-0.0237799	0.0104361	0.0246202	0.0156046	0.00566701	0.00689819	0.013592	0.00856465	0.115387
cg03167717	-0.0100437	0.00608581	0.101724	0.00185382	0.00330472	0.575965	0.00778296	0.00499448	0.122032
cg03167763	-0.00674169	0.00801176	0.401908	-0.00203377	0.00435056	0.641085	0.00350041	0.00657507	0.595539
cg03167812	-0.00205038	0.00655164	0.754906	0.00401701	0.00355768	0.261308	0.000246401	0.00537678	0.963531
cg03167844	-0.00690991	0.00445846	0.124051	0.00369996	0.00242104	0.12932	0.00580555	0.00365895	0.115458
cg03167883	0.0507326	0.0223215	0.0249803	-0.00354543	0.012121	0.770454	-0.0572686	0.0183187	0.00226528
cg03167887	0.0206378	0.0167059	0.219329	-0.00811578	0.00907166	0.372939	-0.0259533	0.0137102	0.0609857
cg03167944	0.0142477	0.0146534	0.333028	0.000356812	0.00795708	0.964314	-0.0112728	0.0120257	0.350609
cg03167948	-0.00924526	0.0077241	0.233905	-0.00138919	0.00419435	0.74112	0.00589909	0.00633899	0.354096
cg03167951	-0.00497915	0.00173716	0.00497793	0.000993518	0.000943312	0.294547	0.00226233	0.00142564	0.11541
cg03167953	-0.00399811	0.00634789	0.53011	0.00401323	0.00344704	0.24684	0.00127144	0.00520957	0.80764
cg03167954	0.0105015	0.0112369	0.352065	0.000645365	0.0061019	0.915962	-0.00436567	0.0092219	0.636864
cg03167978	-0.00440781	0.00860963	0.609703	0.00280038	0.00467521	0.550414	0.00467747	0.00706572	0.509359
cg03167980	-0.00188596	0.00331694	0.570797	0.00115195	0.00180117	0.523789	-0.000886589	0.00272213	0.745273
cg03168008	-0.00319111	0.00307707	0.301982	0.00248248	0.00167092	0.140219	0.00223157	0.00252528	0.378791
cg03168026	0.00366825	0.00498139	0.463061	0.00236968	0.002705	0.382919	-0.00220184	0.00408811	0.591254
cg03168029	0.0115394	0.022537	0.609664	0.00731486	0.0122381	0.55126	-0.00546672	0.0184956	0.768117
cg03168108	-0.000642977	0.00232859	0.782972	0.00185787	0.00126447	0.14461	0.000626665	0.00191102	0.743594
cg03168165	0.0189875	0.0105587	0.0748771	-0.00452614	0.00573362	0.431574	-0.0106266	0.00866531	0.22269
cg03168184	0.00134358	0.00244532	0.583809	-0.000928585	0.00132786	0.485834	-0.00205775	0.00200681	0.307433
cg03168189	-0.00802274	0.0112706	0.478078	-0.00455897	0.00612018	0.457916	0.00589654	0.00924953	0.525126
cg03168249	0.00789563	0.00781887	0.314799	-0.00323527	0.00424581	0.447696	-0.00207556	0.00641677	0.746961
cg03168255	-0.000720656	0.0028414	0.800257	-0.000192091	0.00154294	0.901149	-0.000500082	0.00233187	0.830589
cg03168296	-0.00209107	0.00330117	0.527766	0.00151845	0.00179261	0.398799	-0.000796415	0.0027092	0.769337
cg03168315	-0.0143598	0.0128517	0.266281	0.0159831	0.00697874	0.0239131	0.0062431	0.0105471	0.555115
cg03168447	0.00958719	0.00780165	0.221745	-0.000354263	0.00423646	0.933509	-0.001395	0.00640263	0.827927
cg03168497	0.00546907	0.0115558	0.636954	-0.00864332	0.00627501	0.171179	0.00810953	0.00948353	0.394345
cg03168501	0.00206229	0.0037001	0.578413	0.00139202	0.00200923	0.489889	-0.00174325	0.00303659	0.567085
cg03168508	0.0448568	0.03737	0.232585	0.018986	0.0202927	0.351525	-0.0190926	0.0306687	0.534873
cg03168582	-0.00404222	0.00345795	0.244945	4.67283e-05	0.00187774	0.980191	0.00157691	0.00283785	0.579565
cg03168587	-0.00554506	0.00355998	0.122198	9.03243e-05	0.00193314	0.962818	0.00346852	0.00292159	0.237706
cg03168614	-0.0100556	0.00584472	0.0881622	0.00320549	0.00317381	0.314721	0.0101653	0.00479662	0.0363186
cg03168615	0.0173361	0.0505026	0.732049	0.0283552	0.027424	0.303424	-0.0176536	0.0414463	0.670985
cg03168711	0.00983033	0.0191455	0.608664	0.00308573	0.0103964	0.767173	-0.00502116	0.0157123	0.749901
cg03168721	0.0377733	0.0135147	0.00612564	-0.0138944	0.00733877	0.0609472	-0.0236635	0.0110912	0.0351029
cg03168749	-0.0209221	0.00678008	0.00256827	0.0110276	0.00368172	0.00338866	0.0172819	0.00556425	0.00241348
cg03168760	-0.00182126	0.00758464	0.810681	-0.00283812	0.00411862	0.492214	-0.00336177	0.00622454	0.590231
cg03168818	0.0216561	0.0238699	0.366254	-0.0170507	0.0129618	0.191093	-0.00629282	0.0195895	0.748642
cg03168838	0.000936317	0.00801095	0.907169	0.0054342	0.00435012	0.214241	-0.00170009	0.0065744	0.796433
cg03168886	0.000276319	0.00958383	0.977051	0.0051476	0.00520422	0.324775	0.00220721	0.00786522	0.779522
cg03168896	0.0145627	0.0109077	0.184602	-0.00627136	0.00592308	0.292011	-0.00682735	0.00895165	0.44728
cg03168902	0.00594909	0.00780528	0.447579	-0.0129187	0.00423843	0.0028854	-0.00451554	0.00640561	0.48234
cg03168922	0.0277189	0.0160897	0.0877404	-0.0134458	0.00873705	0.126692	-0.0237257	0.0132044	0.0751123
cg03168947	-0.00607651	0.0085609	0.479331	0.000752676	0.00464875	0.871674	0.00317704	0.00702573	0.652015
cg03169021	0.00485132	0.0262051	0.853469	0.00288613	0.0142299	0.839649	-0.0222839	0.0215059	0.302393
cg03169041	-0.00543215	0.0152941	0.723136	0.00467872	0.00830502	0.574336	0.00964479	0.0125515	0.443886
cg03169059	-0.00729677	0.0164656	0.658526	-0.000675371	0.00894116	0.939926	0.0163342	0.0135129	0.229339
cg03169087	-0.0103596	0.0142204	0.467851	0.0048096	0.00772196	0.534674	0.00403495	0.0116703	0.730195
cg03169131	0.00197225	0.00938133	0.833876	-0.0065749	0.00509426	0.199532	0.00439406	0.00769904	0.569348
cg03169147	0.00233015	0.002745	0.397798	-2.54397e-05	0.00149059	0.986414	-0.00121945	0.00225276	0.589386
cg03169165	0.0157187	0.0270351	0.562148	-0.0104212	0.0146807	0.479292	-0.0133389	0.0221871	0.548944
cg03169170	-0.00383828	0.00592877	0.518722	0.00409399	0.00321944	0.206181	0.00308289	0.0048656	0.527652
cg03169180	-0.00102509	0.00358747	0.775613	0.00134318	0.00194807	0.491966	0.000602101	0.00294415	0.838335
cg03169191	0.00361084	0.0251761	0.886218	-0.0356103	0.0136712	0.0104641	0.00756115	0.0206615	0.715102
cg03169221	0.0316259	0.0218802	0.151184	0.02195	0.0118814	0.0673726	-0.0206349	0.0179565	0.252984
cg03169242	0.0225897	0.0162452	0.167168	0.00193768	0.00882147	0.826547	-0.0227396	0.013332	0.0908985
cg03169257	0.0136378	0.00855722	0.113869	-0.0090953	0.00464675	0.0528401	-0.00655798	0.00702271	0.35244
cg03169270	-0.0177688	0.00805065	0.0293823	0.00473048	0.00437167	0.281585	0.0138326	0.00660698	0.0385913
cg03169319	0.00650239	0.0164316	0.693075	-0.00180513	0.00892272	0.84005	0.00559087	0.0134851	0.679244
cg03169325	0.0578065	0.0202333	0.00511507	-0.00667786	0.0109871	0.544579	-0.0546586	0.016605	0.00133916
cg03169372	0.00793173	0.0100206	0.430331	-0.0062629	0.00544139	0.252239	0.00610846	0.00822366	0.459192
cg03169390	-0.00230954	0.0072346	0.750153	-0.00743701	0.00392854	0.060976	0.00330742	0.00593727	0.578617
cg03169432	-0.00449817	0.00430241	0.298084	0.00194323	0.0023363	0.40735	0.00348659	0.00353089	0.325587
cg03169447	0.0160922	0.0102945	0.120882	-0.0100784	0.00559013	0.074143	-0.00969322	0.00844845	0.253732
cg03169527	0.00240585	0.00282688	0.396583	-0.00173923	0.00153506	0.259674	-0.000508799	0.00231996	0.826812
cg03169538	0.00145424	0.00562968	0.796646	0.00400602	0.00305703	0.192781	-0.00431715	0.00462014	0.352135
cg03169548	-0.00901537	0.00510018	0.079891	0.00568827	0.0027695	0.0423567	0.00129847	0.0041856	0.756979
cg03169556	0.010872	0.0074633	0.148041	-0.00394236	0.00405273	0.332803	-0.00719703	0.00612495	0.242518
cg03169557	0.000287555	0.0020229	0.887222	0.0017068	0.00109848	0.123107	-0.00233728	0.00166014	0.161987
cg03169647	-0.0149652	0.015525	0.33719	0.0066852	0.00843042	0.429493	0.0134618	0.012741	0.293021
cg03169691	0.00534643	0.0160813	0.740172	-0.00449411	0.00873246	0.607834	-0.0122979	0.0131975	0.353464
cg03169715	-0.00520875	0.00286631	0.071904	0.000335571	0.00155647	0.8297	0.00479015	0.00235231	0.0441164
cg03169739	0.00166035	0.00228152	0.468321	-0.00099692	0.00123891	0.422743	-0.000922808	0.00187239	0.6231
cg03169744	0.00290723	0.00676084	0.668029	0.00410267	0.00367128	0.266214	0.000572307	0.00554846	0.918034
cg03169767	-0.00010613	0.00272186	0.968968	-0.00176708	0.00147803	0.234438	0.000504219	0.00223377	0.821834
cg03169836	-0.0153807	0.0109322	0.162272	0.00878564	0.00593643	0.141744	0.0102054	0.00897182	0.257804
cg03169843	-0.00706252	0.0054905	0.201033	0.000238458	0.00298146	0.936398	0.00505823	0.00450593	0.264064
cg03169847	-0.0057004	0.01177	0.629123	0.00869184	0.00639133	0.176629	-0.00393802	0.00965933	0.684293
cg03169856	-0.0150785	0.0129532	0.24691	0.00165015	0.00703384	0.814954	0.016899	0.0106304	0.114773
cg03169867	0.0148082	0.0194381	0.447802	-0.00349196	0.0105553	0.741406	-0.0172053	0.0159524	0.283152
cg03169876	-0.00492832	0.00366634	0.181647	-0.000689866	0.0019909	0.729622	0.00290274	0.00300888	0.336799
cg03170013	0.00109156	0.00596581	0.855159	-0.00249024	0.00323956	0.44372	0.00337196	0.004896	0.492451
cg03170016	-0.0143187	0.0108028	0.187766	0.0077549	0.00586617	0.188921	0.00895229	0.00886564	0.31482
cg03170036	-0.000678535	0.00688786	0.921705	-0.00318928	0.00374025	0.395683	0.000172608	0.0056527	0.975695
cg03170056	-0.00261863	0.00320095	0.41508	0.00172889	0.00173818	0.322086	0.00216953	0.00262694	0.410661
cg03170069	0.0103852	0.00748351	0.16802	-0.000193604	0.0040637	0.962088	-0.0133635	0.00614154	0.0317007
cg03170099	0.0126662	0.0132164	0.33998	0.00159303	0.00717681	0.824749	-0.00452666	0.0108464	0.677242
cg03170171	-0.0122933	0.00950053	0.198389	0.00222059	0.00515899	0.667724	0.015428	0.00779686	0.050344
cg03170186	0.0235214	0.012933	0.0716751	-0.00930715	0.00702288	0.187831	-0.0171396	0.0106138	0.10921
cg03170192	-0.00616932	0.00774664	0.427522	0.00145357	0.00420659	0.730344	0.00459213	0.00635748	0.471631
cg03170430	0.00113169	0.00947458	0.90514	0.00259344	0.0051449	0.615213	-0.00208442	0.00777557	0.789146
cg03170472	0.01478	0.0162326	0.364542	-0.00662555	0.00881462	0.453864	-0.00875011	0.0133217	0.51266
cg03170564	0.0114058	0.0115206	0.324332	-0.00310612	0.00625594	0.620527	-0.0117442	0.0094547	0.216823
cg03170611	-0.00343038	0.00541092	0.527414	-0.00055905	0.00293824	0.849451	0.00405943	0.00444061	0.362632
cg03170619	-0.0032611	0.00313914	0.301151	-0.00237862	0.00170462	0.165707	0.00144129	0.00257622	0.576985
cg03170625	0.00965574	0.00974449	0.323913	0.0183911	0.00529146	0.000730514	-0.01893	0.00799708	0.0196749
cg03170665	-0.00548995	0.0258743	0.832361	0.00392249	0.0140503	0.780635	-0.0106914	0.0212345	0.615624
cg03170667	0.00222328	0.00428096	0.604566	-0.000271874	0.00232465	0.907111	-0.0012139	0.00351328	0.730366
cg03170670	-0.0085456	0.0116107	0.46329	-0.000755838	0.00630484	0.904795	0.00141491	0.00952861	0.882227
cg03170698	-0.0179821	0.0130153	0.16989	0.0152621	0.00706759	0.032987	0.00320876	0.0106814	0.764433
cg03170721	0.0790021	0.0630076	0.212555	0.0176256	0.0342145	0.607482	-0.0844923	0.0517089	0.105118
cg03170737	-0.00975421	0.0122485	0.427537	-0.00541884	0.00665118	0.416993	0.0151555	0.010052	0.134497
cg03170796	0.00348355	0.00890381	0.696374	-0.00500459	0.00483495	0.302899	-0.00203726	0.00730714	0.780919
cg03170879	0.00104503	0.00664907	0.875399	0.00659301	0.00361059	0.0705593	-0.00362858	0.00545674	0.50746
cg03170881	9.06728e-05	0.00485701	0.985139	0.00288542	0.00263746	0.276338	-0.00176674	0.00398603	0.658467
cg03170896	0.00731265	0.0104761	0.486629	0.00355962	0.00568872	0.532786	-0.000300883	0.00859745	0.972146
cg03171003	0.00452817	0.00581121	0.437527	0.00105306	0.00315561	0.739234	-0.00337564	0.00476912	0.480559
cg03171008	-0.00540989	0.023153	0.815685	0.00533982	0.0125726	0.671871	-0.00993597	0.0190012	0.602086
cg03171142	-0.0380209	0.016864	0.0261416	0.0129036	0.00915752	0.161634	0.0151715	0.0138399	0.275379
cg03171157	0.00490485	0.00861438	0.57026	-0.000787265	0.00467779	0.866657	-0.00382099	0.00706962	0.589958
cg03171210	0.024516	0.0185799	0.189746	-0.0132151	0.0100893	0.192986	-0.023313	0.0152481	0.129158
cg03171211	0.0226571	0.0225448	0.317111	0.00167793	0.0122423	0.891234	-0.00692313	0.018502	0.708988
cg03171263	-0.00128269	0.00265786	0.630337	0.000943238	0.00144327	0.514771	0.000359429	0.00218124	0.869418
cg03171282	0.0087999	0.0105918	0.407873	0.0044432	0.00575156	0.441462	-0.00761991	0.00869243	0.382606
cg03171300	-0.0184983	0.0147835	0.213485	0.0144465	0.00802773	0.07467	0.00838333	0.0121324	0.491031
cg03171330	0.0526656	0.0402488	0.193431	-0.0185082	0.0218559	0.39893	-0.0942745	0.0330312	0.00515865
cg03171361	-0.00223495	0.00298083	0.454992	0.000448013	0.00161865	0.782467	-7.32478e-05	0.00244629	0.976167
cg03171402	0.00558688	0.0118106	0.637121	-0.00649206	0.00641338	0.313631	-0.00107017	0.00969265	0.912285
cg03171465	-0.0138517	0.0104144	0.186253	0.00958538	0.00565524	0.0929129	0.00467912	0.00854685	0.585167
cg03171472	-0.0116243	0.0125264	0.35545	0.0180602	0.00680211	0.0091058	0.000503722	0.0102801	0.961009
cg03171478	-0.0170115	0.0146707	0.24874	0.0136794	0.00796648	0.0887718	0.00173906	0.0120399	0.885416
cg03171502	0.00340306	0.00581529	0.559618	0.00137554	0.00315783	0.663983	0.000752952	0.00477248	0.874928
cg03171538	0.00305426	0.0195845	0.876356	-0.00187843	0.0106348	0.860123	-0.0133771	0.0160725	0.407045
cg03171611	0.00243746	0.0108523	0.822704	-0.00327153	0.00589301	0.579917	0.000677921	0.0089062	0.939464
cg03171646	0.00100927	0.00428038	0.814034	0.00135677	0.00232434	0.560601	-0.00339962	0.00351281	0.335278
cg03171651	-0.102564	0.0462376	0.0285959	0.0347219	0.025108	0.169496	0.0896668	0.0379461	0.0198836
cg03171659	0.000487494	0.00332062	0.883552	-0.00226034	0.00180316	0.212666	-0.00108672	0.00272515	0.690834
cg03171708	-0.0135187	0.0141207	0.340483	0.00357618	0.00766784	0.641861	0.00991471	0.0115885	0.3941
cg03171711	0.0215475	0.0213775	0.315689	-0.0051293	0.0116084	0.659457	-0.0261368	0.017544	0.139142
cg03171723	0.00368591	0.00212546	0.0856886	-0.00166168	0.00115417	0.152787	-0.00219144	0.00174431	0.211657
cg03171770	-0.00501388	0.0178004	0.778724	-0.00303111	0.009666	0.75443	-0.00810367	0.0146084	0.580207
cg03171776	-0.00186636	0.0147589	0.899601	-0.00302723	0.00801437	0.706362	-0.00021097	0.0121123	0.986135
cg03171795	0.000345266	0.00819506	0.966471	-0.00362434	0.00445009	0.417152	0.00230698	0.00672549	0.732238
cg03171882	-0.00872368	0.00833016	0.297285	0.00753794	0.00452345	0.0984764	0.00815779	0.00683637	0.235322
cg03171924	-0.00398743	0.00436151	0.362595	0.0010237	0.00236839	0.666417	5.17054e-05	0.00357939	0.988501
cg03171937	0.00983483	0.0124079	0.429702	-0.010712	0.00673775	0.114738	-0.00691485	0.0101829	0.498522
cg03172023	-0.00841811	0.0117773	0.476262	0.00118148	0.00639531	0.853772	0.00638264	0.00966534	0.510401
cg03172057	-0.00377775	0.0104244	0.717753	-0.0047484	0.00566068	0.403379	0.00589115	0.00855508	0.492516
cg03172058	-0.00857252	0.00739345	0.248773	0.00236107	0.0040148	0.557676	0.000978599	0.00606763	0.872167
cg03172060	-0.00295051	0.00261364	0.261401	0.00112914	0.00141926	0.427989	0.00058655	0.00214495	0.785015
cg03172075	-0.0033003	0.00577847	0.569071	0.00257398	0.00313783	0.413815	0.00246228	0.00474225	0.60465
cg03172077	0.00447917	0.0129907	0.730904	-0.00597843	0.00705422	0.398558	-0.00419055	0.0106612	0.695031
cg03172098	0.054172	0.0236637	0.0239744	-0.0138922	0.0128499	0.282013	-0.0378232	0.0194203	0.0540094
cg03172156	0.0217121	0.0145149	0.137555	-0.017365	0.00788188	0.0296684	-0.012047	0.011912	0.314076
cg03172171	0.00632144	0.00841553	0.454158	-0.00698803	0.00456981	0.129092	-0.00200677	0.00690642	0.771931
cg03172226	0.00741691	0.0063304	0.243876	-0.000978895	0.00343754	0.776359	-0.002342	0.00519521	0.653022
cg03172271	0.00114057	0.00624513	0.855422	-0.0026662	0.00339124	0.43344	-0.00985415	0.00512523	0.0571071
cg03172438	9.46783e-05	0.0100951	0.992534	-0.0101166	0.00548183	0.0676572	0.0022513	0.00828477	0.786332
cg03172487	0.00162585	0.00278214	0.560157	-0.000828307	0.00151076	0.584617	-0.000716689	0.00228324	0.754198
cg03172493	0.0238971	0.0423817	0.574002	0.000882225	0.0230141	0.969491	-0.0396762	0.0347817	0.256463
cg03172497	-0.0229779	0.0107612	0.0349589	0.00592032	0.00584354	0.313217	0.0164919	0.00883144	0.064506
cg03172537	0.00772798	0.0504809	0.87861	0.00485276	0.0274122	0.859811	-0.0102884	0.0414285	0.804334
cg03172547	-0.00256243	0.00246662	0.301156	-0.000733945	0.00133942	0.584833	0.00257017	0.00202429	0.206884
cg03172568	-5.27688e-05	0.0103937	0.995958	0.00298707	0.00564398	0.597699	-0.0023798	0.00852984	0.780771
cg03172651	-0.00449406	0.00279697	0.110973	0.00576347	0.00151881	0.000242204	0.00217939	0.0022954	0.344468
cg03172657	0.00164791	0.00578362	0.776236	0.0039388	0.00314063	0.212448	-0.00174527	0.00474648	0.713805
cg03172688	0.0067983	0.010466	0.517332	0.00309732	0.00568327	0.586864	-0.0046441	0.00858922	0.589815
cg03172717	0.00813732	0.00500422	0.106792	-0.00440803	0.0027174	0.107634	-0.00644987	0.00410685	0.119167
cg03172765	0.0057387	0.0121023	0.636311	0.00557394	0.00657183	0.398193	-0.00143182	0.00993211	0.885637
cg03172796	-0.00798737	0.0103588	0.442316	0.000475293	0.00562502	0.932815	0.00334843	0.00850119	0.694433
cg03172801	0.00135801	0.00249908	0.587951	-0.00128045	0.00135705	0.347467	-0.00130477	0.00205094	0.525978
cg03172807	-0.00818298	0.0151039	0.589067	0.0139245	0.00820174	0.0923832	0.00792393	0.0123954	0.523981
cg03172837	-0.0236819	0.0143424	0.101552	0.00840821	0.0077882	0.282678	0.0125949	0.0117704	0.28694
cg03172884	-0.0032674	0.00261006	0.21328	0.00111248	0.00141732	0.434188	0.000953102	0.00214201	0.657226
cg03172931	0.00750724	0.0104828	0.475416	-0.00571675	0.00569236	0.317446	-0.00758661	0.00860296	0.379775
cg03172947	-0.00292397	0.00193947	0.134519	-0.000151697	0.00105317	0.885734	0.00231054	0.00159168	0.149448
cg03172971	0.0784198	0.0410953	0.0589666	-0.0528749	0.0223156	0.0195591	-0.0214178	0.033726	0.526712
cg03172991	-0.000372005	0.00765627	0.961336	0.0115678	0.00415751	0.00635182	-0.00552137	0.00628332	0.381461
cg03173068	-0.0135748	0.0118266	0.253533	0.0111704	0.00642207	0.0847665	0.00789033	0.00970578	0.418001
cg03173141	-0.0117755	0.0141445	0.406921	0.0064177	0.00768075	0.405216	0.00870494	0.011608	0.454912
cg03173167	0.0235575	0.0231017	0.310094	0.00973757	0.0125447	0.43928	-0.0158307	0.018959	0.405532
cg03173169	0.000425956	0.00697065	0.951385	-0.00101189	0.00378521	0.789718	-0.000912814	0.00572065	0.873517
cg03173362	0.00136161	0.0116739	0.907361	-0.000422277	0.00633919	0.94701	0.00198733	0.00958052	0.836054
cg03173367	-0.00642231	0.0138204	0.643066	0.0053968	0.00750476	0.473594	0.00553239	0.0113421	0.626679
cg03173462	0.000958238	0.00886979	0.914166	-0.00541669	0.00481648	0.2632	0.000450302	0.00727923	0.950786
cg03173467	0.000160917	0.00194958	0.934368	0.000531353	0.00105866	0.616733	-0.000321143	0.00159997	0.84129
cg03173479	0.00349328	0.00988701	0.724525	0.0036908	0.00536886	0.493248	-0.00774916	0.00811404	0.341656
cg03173502	0.0228498	0.0179715	0.206252	-0.0157465	0.0097589	0.109491	-0.0264515	0.0147488	0.0756457
cg03173528	0.0148106	0.0164138	0.368854	-0.00225044	0.00891302	0.801134	-0.0151689	0.0134704	0.262578
cg03173536	-0.0144853	0.0143898	0.316321	-0.00589955	0.00781397	0.451863	0.00344865	0.0118094	0.770817
cg03173570	-0.00389911	0.0107565	0.717682	0.00619972	0.005841	0.290827	0.00107951	0.0088276	0.902894
cg03173582	0.0203689	0.0123297	0.101384	-0.0158305	0.00669529	0.0198116	-0.0096758	0.0101187	0.341054
cg03173631	0.0217378	0.014421	0.134581	-0.0148489	0.00783089	0.0605584	-0.0300953	0.011835	0.0123834
cg03173679	-0.00459031	0.0061947	0.460269	0.00087603	0.00336385	0.795023	0.00405538	0.00508385	0.426764
cg03173685	0.0138969	0.00694912	0.0479852	-0.00314003	0.00377352	0.407143	-0.00768731	0.00570298	0.180445
cg03173713	-0.011904	0.0251066	0.636342	-0.00290474	0.0136334	0.831674	0.00663963	0.0206044	0.74788
cg03173714	-0.00480281	0.00960437	0.618028	0.000497921	0.00521538	0.924114	0.00255243	0.00788208	0.746684
cg03173722	0.00197817	0.00217103	0.3642	-0.00061573	0.00117892	0.602522	-0.0023141	0.00178172	0.196727
cg03173723	0.0762624	0.0259417	0.00400397	-0.0197103	0.0140869	0.164568	-0.0496205	0.0212897	0.021591
cg03173748	-0.0105205	0.00920077	0.25534	0.0122705	0.00499621	0.0156152	-0.0023992	0.00755085	0.751286
cg03173783	-0.00463251	0.0064829	0.476387	-0.00297873	0.00352035	0.399309	0.00557118	0.00532037	0.297329
cg03173797	-0.0132968	0.019805	0.503381	-0.000325097	0.0107545	0.975939	-0.00318672	0.0162535	0.844922
cg03173807	0.00552284	0.0140353	0.694714	-0.00757144	0.00762144	0.322676	-0.00401258	0.0115184	0.728234
cg03173827	-0.0188479	0.0155323	0.227553	0.00961762	0.00843439	0.256644	0.015839	0.012747	0.21667
cg03173874	-0.00408319	0.00317224	0.20074	0.00304352	0.00172259	0.0800313	0.0016119	0.00260338	0.537093
cg03173936	0.0125816	0.0104787	0.232456	0.000598935	0.00569017	0.916363	-0.0174039	0.00859965	0.0454158
cg03173942	-0.000945512	0.00867271	0.913384	0.001577	0.00470947	0.73837	0.000866034	0.00711749	0.903377
cg03173962	-0.00699314	0.0084007	0.40696	0.0117197	0.00456175	0.0115345	-0.00276759	0.00689425	0.688879
cg03173974	0.0132095	0.013053	0.313764	-0.00165915	0.00708805	0.81536	-0.00551775	0.0107123	0.607526
cg03173975	-0.00843526	0.0156829	0.591759	0.00936869	0.00851617	0.273688	0.00199599	0.0128706	0.877042
cg03174013	-0.00107939	0.00261033	0.68004	-0.00110595	0.00141747	0.436931	0.00166031	0.00214224	0.439981
cg03174017	0.0244575	0.0140708	0.0849776	-0.00723008	0.00764073	0.346092	-0.0228007	0.0115476	0.0508306
cg03174041	-0.00846281	0.00995386	0.397058	0.00535297	0.00540515	0.324179	0.00739837	0.0081689	0.367087
cg03174043	0.012842	0.023532	0.586361	-0.0158919	0.0127784	0.216271	-0.0187212	0.0193122	0.334474
cg03174091	0.00388191	0.0248868	0.876332	-0.0129768	0.013514	0.339039	-0.00926905	0.020424	0.650844
cg03174122	-0.0136076	0.011906	0.255554	0.00447882	0.00646522	0.489923	0.00114101	0.009771	0.907252
cg03174228	-0.00737835	0.0152189	0.628772	-0.00320675	0.00826419	0.698744	0.0117351	0.0124898	0.349496
cg03174229	0.00180892	0.0117097	0.877514	-0.00697898	0.00635863	0.274793	0.00907723	0.0096099	0.346948
cg03174232	0.0173021	0.00540489	0.00178943	-0.00643005	0.00293497	0.0305727	-0.00905454	0.00443566	0.0436139
cg03174242	4.58169e-05	0.0200908	0.998185	-0.0139236	0.0109097	0.204555	0.00564566	0.0164881	0.732696
cg03174275	0.0169731	0.0104982	0.108796	0.000897773	0.00570077	0.875153	-0.0100008	0.00861567	0.248247
cg03174294	0.00192449	0.00439367	0.662235	-0.0013553	0.00238586	0.571154	-0.00154525	0.00360578	0.66909
cg03174319	0.0047653	0.00696265	0.495156	-0.00485388	0.00378086	0.201909	-0.00270699	0.00571408	0.636625
cg03174330	0.00647944	0.00914739	0.480234	-0.00953034	0.00496722	0.0576211	-0.00495034	0.00750705	0.511001
cg03174332	-0.00556383	0.0117585	0.637025	-0.00171406	0.00638509	0.788858	0.00976916	0.0096499	0.313588
cg03174407	-0.00273939	0.0070922	0.700055	0.00370994	0.00385121	0.337501	0.00726114	0.0058204	0.214852
cg03174486	-0.0154732	0.00662767	0.0213772	0.0111344	0.00359896	0.00250582	0.00890853	0.00543917	0.104311
cg03174501	-0.00085304	0.010476	0.935249	-0.00290548	0.00568867	0.610551	0.00434298	0.00859738	0.614463
cg03174521	-0.00113607	0.0145671	0.937979	0.00143441	0.00791024	0.856437	-0.00290934	0.0119549	0.80818
cg03174523	0.00161595	0.00874559	0.853747	-0.00411016	0.00474904	0.388663	0.00155043	0.0071773	0.829373
cg03174539	0.00400798	0.00969781	0.680201	0.00192907	0.00526611	0.714832	-0.00448854	0.00795877	0.57392
cg03174558	0.0189098	0.0213592	0.377914	0.00851575	0.0115985	0.464383	-0.0240567	0.017529	0.172734
cg03174607	0.00368308	0.0144301	0.799018	0.00728583	0.00783587	0.354508	-0.00509153	0.0118425	0.668082
cg03174644	0.000423303	0.00814743	0.958658	0.000568626	0.00442423	0.897968	-0.00178258	0.00668641	0.790278
cg03174768	-0.0130558	0.014764	0.378464	0.00597397	0.00801716	0.457772	0.0047909	0.0121165	0.69331
cg03174852	-0.00217403	0.0026909	0.420882	-0.000517374	0.00146122	0.723963	0.00183711	0.00220836	0.407275
cg03174876	-0.000163852	0.0079184	0.983528	0.000507937	0.00429986	0.906181	-0.00147911	0.00649844	0.820373
cg03174933	-1.36921e-05	0.0143543	0.999241	-0.00137508	0.00779468	0.860294	-0.00630665	0.0117802	0.593482
cg03174963	-0.00316145	0.0031921	0.324152	0.0024808	0.00173338	0.155209	1.85674e-05	0.00261968	0.994358
cg03175030	0.00891174	0.0116538	0.446082	-0.00644179	0.00632823	0.310938	0.00184612	0.00956396	0.847293
cg03175049	-0.00445339	0.00848756	0.60085	-0.00296791	0.00460892	0.520949	-0.000532529	0.00696554	0.939198
cg03175095	-0.0113825	0.0172865	0.511615	-0.00635435	0.00938691	0.499867	0.026044	0.0141866	0.0690863
cg03175132	-0.0258466	0.0167128	0.124851	-0.00597524	0.00907538	0.511656	0.0192173	0.0137158	0.163996
cg03175206	-0.0251511	0.0147719	0.0914606	-0.000314685	0.00802144	0.968778	0.0148767	0.0121229	0.222384
cg03175208	-0.00645475	0.0104227	0.537001	0.00164201	0.00565974	0.772269	0.0110092	0.00855366	0.200769
cg03175285	0.00451648	0.00366586	0.220562	-0.00117654	0.00199064	0.555709	-0.00293312	0.00300848	0.331724
cg03175302	0.00479706	0.0205052	0.815464	0.0129241	0.0111348	0.248277	0.00766442	0.0168282	0.649682
cg03175403	0.00269538	0.0182655	0.882955	-0.0069632	0.00991857	0.484139	-0.00754912	0.0149901	0.615544
cg03175417	-0.00865858	0.0163483	0.597435	0.0187789	0.00887747	0.0366581	0.0108205	0.0134167	0.421698
cg03175515	0.0114842	0.0129693	0.37782	-0.00210323	0.00704258	0.765774	-0.0132631	0.0106436	0.215371
cg03175578	-0.0205766	0.00963577	0.034944	0.0023187	0.00523242	0.658534	0.0165843	0.00790785	0.0382674
cg03175652	-0.0134989	0.00957084	0.161237	0.000664138	0.00519717	0.89855	0.000637053	0.00785457	0.935505
cg03175653	0.000252883	0.00879339	0.977109	-0.00487733	0.004775	0.309292	-0.00330951	0.00721653	0.647426
cg03175677	0.052987	0.0302934	0.0830583	-0.0369368	0.0164499	0.0267411	-0.0360174	0.0248611	0.150253
cg03175730	-0.00766588	0.00767911	0.320336	0.00226528	0.00416992	0.588061	0.00732024	0.00630207	0.247928
cg03175768	-0.0096116	0.00956544	0.317186	-0.00238837	0.00519424	0.646559	0.00224035	0.00785014	0.775882
cg03175771	-0.0217862	0.0167039	0.194869	0.00470499	0.00907058	0.605006	0.0187845	0.0137085	0.17339
cg03175785	0.00120806	0.00846595	0.886791	-0.00462371	0.00459719	0.316734	-0.00393773	0.00694781	0.572033
cg03175849	-0.001956	0.0227898	0.931759	-0.0227937	0.0123753	0.068188	0.00720114	0.018703	0.700962
cg03175854	0.000972047	0.00862769	0.910501	-0.00209739	0.00468502	0.655264	-0.0049614	0.00708054	0.484964
cg03175870	0.00609129	0.0200508	0.76186	0.00565857	0.010888	0.604312	-0.000967992	0.0164552	0.953198
cg03175967	-0.00214112	0.00654681	0.744253	0.000242925	0.00355506	0.945645	-0.00206817	0.00537282	0.701031
cg03175975	-0.000568747	0.0176241	0.974314	-0.000609861	0.00957026	0.949305	-0.000802398	0.0144637	0.955859
cg03176008	0.0208091	0.00662007	0.00214738	-0.00564509	0.00359484	0.11921	-0.0115659	0.00543294	0.035498
cg03176143	0.0013207	0.00218348	0.546519	0.000761477	0.00118567	0.522059	-0.00182494	0.00179193	0.310712
cg03176205	0.00812476	0.0110367	0.463203	-0.00830727	0.00599317	0.168513	-0.00221717	0.00905758	0.807078
cg03176282	-0.00108365	0.00695083	0.876396	0.00312094	0.00377444	0.410106	-0.00168469	0.00570438	0.768296
cg03176298	0.00135862	0.0103439	0.895742	0.00240486	0.00561695	0.669384	-0.0041283	0.00848898	0.627713
cg03176305	-0.000155391	0.00798148	0.984502	0.000531621	0.00433411	0.9026	-0.00228945	0.00655022	0.727365
cg03176386	0.0062119	0.0141351	0.661185	-0.0131137	0.00767563	0.0903663	0.0010974	0.0116003	0.924804
cg03176411	0.0023217	0.00293985	0.431382	-0.00262369	0.0015964	0.103135	-0.00365524	0.00241267	0.132636
cg03176423	0.0018268	0.0168187	0.913704	-0.0014365	0.00913292	0.875307	-0.0139135	0.0138027	0.315656
cg03176434	0.00578625	0.00420121	0.171221	0.0023201	0.00228135	0.311392	-0.00522203	0.00344784	0.132747
cg03176466	-0.00124337	0.0101799	0.903011	0.00555776	0.00552791	0.31691	0.00496228	0.00835442	0.553751
cg03176520	-0.00720437	0.00725899	0.323144	0.000933622	0.00394178	0.813212	0.00725284	0.00595728	0.226029
cg03176543	0.0121875	0.00760129	0.111727	-0.00485744	0.00412766	0.241815	-0.00699553	0.0062382	0.264559
cg03176550	-0.00534718	0.0158752	0.73689	-0.00144648	0.00862058	0.867054	0.00114113	0.0130284	0.930363
cg03176585	-0.00271871	0.00253887	0.286588	0.00180835	0.00137866	0.192361	0.000736874	0.00208359	0.724273
cg03176698	-0.0162089	0.0142885	0.259093	0.00160745	0.00775896	0.836258	0.0113524	0.0117262	0.335109
cg03176769	0.0225814	0.00867117	0.0104807	-0.0114347	0.00470863	0.0167843	-0.0148711	0.00711622	0.0389454
cg03176788	-0.00736711	0.00718778	0.307636	0.00216353	0.00390312	0.580493	0.00461697	0.00589885	0.43549
cg03176900	-0.00036454	0.0106736	0.972817	0.00165172	0.00579599	0.776198	0.00238349	0.00875958	0.786054
cg03176917	0.00798034	0.0104272	0.445708	-0.00623579	0.00566218	0.273168	-0.00946121	0.00855735	0.271302
cg03176964	0.000125007	0.00593713	0.98324	0.000640742	0.00322399	0.842831	-0.00137283	0.00487246	0.778662
cg03176971	0.0051535	0.0243642	0.832873	0.00670361	0.0132303	0.613388	0.0084392	0.0199951	0.673803
cg03176993	-0.000779686	0.00828996	0.925239	-0.0112909	0.00450162	0.0135948	0.00498546	0.00680338	0.465244
cg03176996	0.0027876	0.0032356	0.390815	0.000331144	0.001757	0.850854	-0.00236164	0.00265538	0.37574
cg03177025	-0.00575099	0.00503979	0.256299	0.00355509	0.00273671	0.196648	0.00516528	0.00413604	0.214372
cg03177034	-0.00882593	0.00853064	0.303118	0.00368595	0.00463232	0.427918	0.00130843	0.0070009	0.852088
cg03177042	-0.00194612	0.00578882	0.737371	0.00164136	0.00314345	0.602613	-0.000708232	0.00475075	0.881765
cg03177059	-0.000910237	0.00360377	0.801065	0.000684221	0.00195692	0.727276	-0.00271835	0.00295753	0.360039
cg03177084	-0.00449397	0.0038371	0.244053	0.00121744	0.00208363	0.560222	0.00352577	0.00314902	0.265306
cg03177088	0.00308691	0.00280159	0.272934	0.000668363	0.00152132	0.661284	-0.00285891	0.0022992	0.216349
cg03177100	-0.00469172	0.00889913	0.599109	0.000323746	0.00483241	0.946708	0.00502838	0.00730331	0.492583
cg03177120	0.0454385	0.0232456	0.0531549	0.00468453	0.0126229	0.711266	-0.0329958	0.0190772	0.0865073
cg03177138	0.00897971	0.00723992	0.217501	-0.0107366	0.00393143	0.00735692	-0.0043627	0.00594163	0.464353
cg03177171	-0.00355047	0.00720429	0.623117	0.0032225	0.00391208	0.411876	0.00478062	0.00591239	0.420504
cg03177196	-0.00379014	0.00678998	0.577845	-0.000892674	0.0036871	0.809148	0.00283544	0.00557238	0.611884
cg03177204	0.0179941	0.0161547	0.267766	-0.00250914	0.00877236	0.775395	-0.00427645	0.0132578	0.74764
cg03177220	-0.00341782	0.0137078	0.803567	-0.00281664	0.00744361	0.705864	0.00686968	0.0112496	0.542686
cg03177270	0.000407498	0.00593997	0.94543	-0.00124787	0.00322553	0.699597	0.00573	0.00487479	0.242358
cg03177323	-0.00924388	0.0167253	0.581599	0.0001012	0.0090822	0.99113	0.0175546	0.0137261	0.203616
cg03177328	-0.015623	0.0205595	0.448945	0.00131312	0.0111642	0.906585	0.0203844	0.0168727	0.229588
cg03177392	-0.0114659	0.00723138	0.115706	0.00160943	0.00392679	0.682707	0.00556109	0.00593462	0.350782
cg03177438	0.00426335	0.00746355	0.569014	-0.00958409	0.00405287	0.0197937	-0.00143323	0.00612516	0.815427
cg03177444	-0.00624431	0.0111816	0.577674	0.00150934	0.00607183	0.804149	0.00460138	0.00917645	0.617068
cg03177456	0.0026535	0.0033299	0.427243	-0.000366711	0.00180821	0.839663	-0.00196861	0.00273277	0.472825
cg03177464	-0.00315969	0.00859855	0.713976	0.00634808	0.00466919	0.176747	0.00293769	0.00705663	0.678
cg03177539	0.00252607	0.00704459	0.720594	-0.00804999	0.00382536	0.0376236	-0.000891506	0.00578133	0.877731
cg03177551	-0.0135212	0.011057	0.223994	-0.000450171	0.00600418	0.94037	0.0102525	0.00907422	0.260999
cg03177593	-0.0015377	0.0110397	0.889477	0.0048221	0.00599478	0.422911	0.00850328	0.00906002	0.350018
cg03177600	-0.00308483	0.00243719	0.208284	0.000592692	0.00132345	0.65515	0.00164264	0.00200015	0.413276
cg03177631	-0.000460422	0.00611203	0.940089	-0.00126888	0.00331896	0.702967	-0.0015471	0.005016	0.758336
cg03177642	-0.0100179	0.00718861	0.166252	0.00867592	0.00390356	0.0282909	0.00535675	0.00589952	0.365864
cg03177666	0.00867247	0.00820702	0.292958	0.0029127	0.00445658	0.514751	-0.00583458	0.00673531	0.388229
cg03177708	0.00504383	0.00976389	0.606486	-0.00685542	0.005302	0.198724	-0.00666759	0.00801299	0.407157
cg03177721	0.0061454	0.00630141	0.33158	-0.00121831	0.0034218	0.722489	-0.00280141	0.00517142	0.589114
cg03177729	-0.0207882	0.0199018	0.298528	0.00216464	0.0108071	0.841618	0.0101385	0.016333	0.536058
cg03177735	-0.0169973	0.029338	0.563529	0.00314134	0.0159311	0.844049	-0.00249246	0.024077	0.917738
cg03177832	0.00581153	0.00664241	0.383527	0.00161373	0.00360697	0.655471	0.000421625	0.00545127	0.93849
cg03177844	-0.00774334	0.0126801	0.542677	-0.000651098	0.00688553	0.924836	0.00293489	0.0104062	0.778449
cg03177847	-0.0486538	0.0275417	0.0800779	0.0172901	0.0149557	0.25015	0.0341879	0.0226029	0.133263
cg03177876	0.0216643	0.0115659	0.0637066	-0.0113044	0.00628053	0.0746157	-0.0144962	0.00949186	0.129577
cg03177972	-0.00871415	0.008917	0.330589	0.00609677	0.00484212	0.210656	0.00289258	0.00731797	0.693408
cg03178042	0.00352999	0.0123964	0.776364	0.00226227	0.0067315	0.737456	-0.00133053	0.0101734	0.896184
cg03178071	0.00663175	0.00458598	0.150994	-0.00211614	0.00249028	0.397306	-0.00286728	0.00376361	0.447784
cg03178174	-0.0111309	0.00660731	0.0948946	0.000192098	0.00358791	0.957399	0.00633235	0.00542246	0.245412
cg03178185	-0.00625235	0.00309328	0.0456803	0.000673377	0.00167972	0.689281	0.00634472	0.00253858	0.0139202
cg03178247	-0.00057376	0.00756607	0.93969	0.00100292	0.00410854	0.807603	-0.00218941	0.0062093	0.725062
cg03178303	-0.00624603	0.0266266	0.814972	0.0100008	0.0144588	0.490597	-0.00484677	0.0218518	0.824879
cg03178322	-0.0244074	0.0214295	0.257193	-0.0109171	0.0116367	0.350215	0.0300926	0.0175867	0.0898816
cg03178404	-0.000850837	0.0068985	0.902066	-0.00140806	0.00374603	0.707729	-0.00320686	0.00566144	0.572249
cg03178411	-0.00655274	0.00997955	0.512799	-0.00207428	0.0054191	0.702627	0.00269556	0.00818998	0.742684
cg03178454	-0.0012727	0.0110504	0.908519	0.0011155	0.00600061	0.852868	0.00256729	0.00906882	0.77764
cg03178468	0.00207449	0.0210375	0.921628	-0.0126126	0.0114238	0.271977	0.00506185	0.017265	0.769932
cg03178489	-0.00954846	0.00939868	0.311889	0.00415077	0.00510368	0.417809	0.00673787	0.00771328	0.384271
cg03178541	0.00311053	0.0193377	0.872504	0.00461973	0.0105008	0.660842	0.00307197	0.01587	0.846869
cg03178542	-0.0103315	0.0108066	0.341152	0.00460125	0.00586822	0.434668	0.00595559	0.00886873	0.503293
cg03178543	0.00249892	0.00823316	0.762068	0.00169461	0.00447078	0.705388	-0.00323999	0.00675676	0.632522
cg03178552	-0.0084545	0.0111849	0.451333	0.00318987	0.00607362	0.600501	0.00256092	0.00917916	0.780774
cg03178609	-0.00379991	0.00749296	0.613079	0.0013777	0.00406883	0.735558	0.00276812	0.0061493	0.653487
cg03178667	0.00505144	0.0176969	0.775842	0.0143559	0.00960977	0.138068	-0.00134211	0.0145234	0.92654
cg03178678	0.009667	0.01037	0.353271	-0.00334594	0.00563113	0.553607	-0.0148784	0.00851042	0.0832088
cg03178679	-0.000621584	0.00351215	0.859849	-0.00127132	0.00190717	0.506423	-0.000981667	0.00288234	0.734069
cg03178748	-0.00734156	0.00955878	0.444107	0.00597745	0.00519062	0.251987	0.010015	0.00784467	0.204411
cg03178781	-0.00268761	0.0225527	0.905358	-0.0155201	0.0122466	0.207723	0.0164583	0.0185084	0.375818
cg03178798	0.00422909	0.00748864	0.573405	-0.00506254	0.00406649	0.215799	-0.00367115	0.00614575	0.551503
cg03178816	0.00547989	0.00417158	0.191706	-0.0031739	0.00226526	0.163992	-0.00315816	0.00342352	0.358292
cg03178820	-0.00147811	0.00455387	0.746112	0.00256987	0.00247284	0.300973	-0.00182602	0.00373725	0.626098
cg03178823	-0.0015873	0.00966876	0.8699	0.0017625	0.00525034	0.737743	0.00373207	0.00793493	0.639047
cg03178838	0.00396897	0.0142748	0.781504	-0.0100915	0.00775152	0.19568	0.0010646	0.011715	0.927758
cg03178857	0.078674	0.0231019	0.000922766	-0.0147508	0.0125448	0.242193	-0.0572164	0.0189592	0.00316343
cg03178887	-0.0125615	0.00757039	0.0999065	0.00369855	0.00411088	0.370246	0.00712156	0.00621284	0.254173
cg03178943	0.0152039	0.00857812	0.0790954	0.00331424	0.0046581	0.478281	-0.00957334	0.00703986	0.17665
cg03179008	0.00502685	0.0143866	0.727448	0.0104525	0.00781224	0.183667	-0.00121065	0.0118068	0.918516
cg03179014	0.00105242	0.00677821	0.876897	0.00187216	0.00368071	0.612023	-0.001847	0.00556272	0.740497
cg03179020	-0.00345611	0.0182092	0.849815	0.0249259	0.00988799	0.0131419	-0.0204168	0.0149439	0.174653
cg03179043	-0.000436051	0.00222189	0.844775	-5.8396e-05	0.00120654	0.961485	-6.66254e-05	0.00182346	0.97092
cg03179052	-0.00823397	0.00806782	0.309686	-0.00553868	0.00438099	0.208812	0.00363241	0.00662107	0.584382
cg03179291	0.0140256	0.0167012	0.402844	-0.00758775	0.00906908	0.404597	-0.00324113	0.0137063	0.813507
cg03179312	0.00688779	0.00748476	0.35946	-0.00249547	0.00406438	0.540492	-0.00645889	0.00614256	0.295335
cg03179401	0.0288325	0.0168381	0.0896533	-0.0095345	0.00914346	0.299343	-0.0146356	0.0138187	0.291867
cg03179419	-0.0215207	0.0404518	0.595793	0.0247317	0.0219662	0.262659	0.00825462	0.0331978	0.804095
cg03179422	0.00732911	0.0119403	0.540605	0.000419401	0.00648381	0.948543	-0.00191007	0.00979908	0.845812
cg03179429	0.00863705	0.00965255	0.372851	-0.0015484	0.00524154	0.768238	-0.00640272	0.00792162	0.420686
cg03179435	-0.0142696	0.0189807	0.453781	0.019275	0.0103069	0.064129	0.016361	0.015577	0.29587
cg03179438	0.00334236	0.0123534	0.787234	0.004197	0.00670813	0.532835	-0.0117422	0.0101381	0.24928
cg03179442	0.0295692	0.0162637	0.0717679	-0.00354042	0.00883151	0.689283	-0.0224628	0.0133472	0.095219
cg03179447	-0.010846	0.0115189	0.348471	0.00129143	0.006255	0.836811	0.0106743	0.00945328	0.261287
cg03179478	0.00425476	0.00283312	0.136016	-0.000448663	0.00153844	0.771115	-0.00355565	0.00232508	0.129071
cg03179496	0.0034371	0.0081868	0.675426	0.0042004	0.00444561	0.34681	0.00246361	0.00671872	0.714563
cg03179500	-0.00159131	0.00935942	0.865305	-2.81422e-05	0.00508236	0.995592	-0.00110668	0.00768106	0.885702
cg03179504	0.000934848	0.0146309	0.949169	0.00192686	0.00794488	0.808822	-0.00479477	0.0120072	0.690429
cg03179519	0.00613675	0.00831862	0.46226	0.00437983	0.00451719	0.334377	-0.00379755	0.0068269	0.57916
cg03179523	-0.00428093	0.0079502	0.591341	0.00292121	0.00431712	0.500044	0.0011217	0.00652454	0.863817
cg03179540	-0.00754293	0.00864715	0.384944	-0.00404933	0.00469558	0.390361	0.00251113	0.00709651	0.724125
cg03179542	0.00960935	0.0175373	0.584845	0.00956649	0.00952311	0.317316	-0.00965877	0.0143924	0.503563
cg03179588	0.011137	0.00689443	0.109098	-0.00355893	0.00374382	0.343883	-0.0116539	0.00565809	0.041789
cg03179719	0.0414476	0.0153703	0.00810709	-0.00303635	0.00834639	0.716711	-0.0286764	0.012614	0.0249457
cg03179726	0.00225945	0.00990519	0.819986	-0.00778803	0.00537873	0.15048	0.00764113	0.00812896	0.349283
cg03179745	0.0289458	0.0121225	0.0186552	-0.00757255	0.00658276	0.25249	-0.0189287	0.00994864	0.0597023
cg03179747	-0.0153475	0.01756	0.38402	0.0231162	0.00953547	0.0169705	0.0115954	0.0144111	0.422777
cg03179866	-0.00174502	0.00724966	0.810233	-0.00210599	0.00393672	0.593756	-0.00126628	0.00594963	0.831851
cg03179867	0.0258794	0.0170018	0.130838	-0.00829237	0.00923231	0.371046	-0.00481254	0.0139529	0.730819
cg03179941	0.0197765	0.0251667	0.433662	-0.0135025	0.013666	0.325303	-0.00419598	0.0206537	0.839386
cg03179976	-0.0131922	0.0144443	0.363076	0.00947962	0.00784356	0.229414	0.0102261	0.0118541	0.390198
cg03179980	-0.00275449	0.00534005	0.607017	0.00158115	0.00289976	0.586673	0.00156931	0.00438245	0.720962
cg03180011	0.0168149	0.0166037	0.313418	-0.00195662	0.00901616	0.8286	-0.00100426	0.0136263	0.941383
cg03180042	-0.0115912	0.00865133	0.183066	0.00227607	0.00469785	0.629	0.00537567	0.00709994	0.450583
cg03180134	0.0288898	0.0137566	0.0380091	-0.00429516	0.00747012	0.56648	-0.0237964	0.0112897	0.0373205
cg03180148	0.0706066	0.038859	0.0719404	-0.0256429	0.0211012	0.226881	-0.0496794	0.0318907	0.122152
cg03180187	0.0171293	0.0157984	0.280626	0.00505727	0.00857884	0.556731	-0.0174576	0.0129653	0.180915
cg03180191	-0.00217021	0.00369748	0.558444	0.00237787	0.00200781	0.238842	0.00276284	0.00303444	0.364553
cg03180291	0.0147833	0.0182846	0.42054	-0.00622004	0.0099289	0.532312	-0.00424457	0.0150057	0.777813
cg03180302	-0.0194441	0.0103623	0.0632465	0.000359009	0.00562692	0.949244	0.00803211	0.00850406	0.346983
cg03180322	0.0179255	0.0156733	0.255232	0.00659526	0.00851091	0.440051	-0.0115254	0.0128627	0.37219
cg03180359	0.00855352	0.00791198	0.282024	-0.00805086	0.00429637	0.0636016	-0.00282009	0.00649318	0.66491
cg03180404	-0.0269569	0.0175588	0.127599	0.00682917	0.00953482	0.475364	0.0142746	0.0144101	0.324056
cg03180426	0.00761456	0.0131915	0.564964	-0.00982533	0.00716329	0.172972	-0.00364133	0.010826	0.737247
cg03180429	0.00474411	0.00851268	0.578456	-0.0069741	0.00462256	0.13424	-0.0053244	0.00698616	0.44761
cg03180457	-0.00256047	0.00249496	0.307022	0.000651685	0.00135482	0.631462	0.00171877	0.00204756	0.403053
cg03180465	-0.0107056	0.00672824	0.114448	0.000907663	0.00365358	0.804264	0.0109154	0.00552171	0.0505657
cg03180486	0.00463753	0.0303861	0.878978	0.0165877	0.0165003	0.31696	-0.00836213	0.0249372	0.738017
cg03180489	-0.00301676	0.00658835	0.647933	0.00502738	0.00357761	0.16277	-0.00121206	0.00540691	0.823042
cg03180552	-0.00879186	0.00690798	0.205804	-0.000465701	0.00375118	0.901425	0.00281771	0.00566922	0.620167
cg03180625	-0.00747423	0.00532607	0.163336	-0.00457596	0.00289217	0.116478	0.00603597	0.00437098	0.170103
cg03180724	0.0163404	0.00772931	0.0367682	-0.0058451	0.00419718	0.166541	-0.00906469	0.00634326	0.15583
cg03180768	0.00102899	0.00695599	0.88267	-0.00126232	0.00377725	0.738872	-0.00376623	0.00570862	0.510796
cg03180777	0.00458356	0.00681854	0.502853	0.00197152	0.00370261	0.595477	-0.0026798	0.00559581	0.632965
cg03180780	0.0213568	0.00776645	0.00697171	-0.00894852	0.00421734	0.0360962	-0.0211973	0.00637374	0.00119919
cg03180819	-0.0164253	0.0109095	0.135037	-0.001697	0.00592408	0.775066	0.00336476	0.00895316	0.707776
cg03180835	0.004713	0.00729308	0.519477	0.00275695	0.00396029	0.487805	-0.00189973	0.00598526	0.75154
cg03180933	0.00324367	0.00704415	0.646083	0.000739881	0.00382512	0.846981	-0.0052528	0.00578097	0.365528
cg03180953	-0.00193628	0.00307215	0.529826	-0.00188696	0.00166824	0.26047	0.000599909	0.00252124	0.812369
cg03180980	-0.00195138	0.00330767	0.556431	0.0021422	0.00179614	0.235565	0.0005635	0.00271453	0.835936
cg03181006	-0.0047809	0.0108062	0.659054	0.000326555	0.00586802	0.955722	0.00974675	0.00886843	0.274151
cg03181042	0.0110117	0.0143781	0.445395	-0.00269077	0.00780759	0.731026	-0.00298804	0.0117997	0.800563
cg03181052	0.0326834	0.0209402	0.121445	-0.0141075	0.011371	0.21737	-0.027255	0.0171851	0.115618
cg03181058	0.0193266	0.0166184	0.247359	-0.0171891	0.00902411	0.0594181	-0.00501469	0.0136383	0.713809
cg03181104	-0.00909059	0.00834518	0.278392	0.00310376	0.00453161	0.49484	0.0100582	0.00684869	0.144785
cg03181117	0.0203989	0.0137056	0.139517	-0.00961912	0.00744244	0.198903	-0.0176374	0.0112479	0.119738
cg03181118	-0.00237785	0.00631391	0.707193	0.00544034	0.00342859	0.115438	-0.0010194	0.00518168	0.8444
cg03181135	0.0058705	0.00800715	0.465022	-0.0033811	0.00434805	0.438467	-0.00876975	0.00657128	0.184777
cg03181166	0.0113682	0.00518395	0.0304148	-0.00266239	0.00281499	0.346328	-0.00984095	0.00425434	0.0225738
cg03181212	0.00179289	0.00802125	0.823547	-0.00213521	0.0043557	0.624962	-0.00311866	0.00658285	0.636613
cg03181214	0.00496613	0.00712186	0.487081	-0.00154151	0.00386732	0.690961	-0.00594184	0.00584474	0.311568
cg03181246	0.00825941	0.0129649	0.52541	-0.00549375	0.00704021	0.436867	-0.00579075	0.01064	0.587375
cg03181248	-0.000117424	0.0045439	0.97943	0.00362452	0.00246743	0.144702	-0.00279347	0.00372907	0.455393
cg03181300	0.0277961	0.0260473	0.288245	-0.00969654	0.0141442	0.494441	-0.021742	0.0213764	0.311337
cg03181310	-0.0552119	0.0245319	0.0263985	0.031702	0.0133214	0.019044	0.0456032	0.0201328	0.0254637
cg03181314	0.0048052	0.0115669	0.678638	-0.00646986	0.00628107	0.305243	-0.00482581	0.00949268	0.612211
cg03181328	0.0135948	0.0105096	0.198529	-0.00484794	0.00570696	0.39746	-0.00841301	0.00862502	0.331493
cg03181348	-0.00773125	0.0101343	0.447166	0.0104409	0.00550312	0.0604136	0.00368066	0.00831695	0.658961
cg03181373	-0.00486255	0.0148003	0.743125	0.00596765	0.00803689	0.459348	-0.00556195	0.0121463	0.647917
cg03181382	-0.0126363	0.0142212	0.376182	0.00147684	0.00772243	0.84869	0.00889989	0.011671	0.447357
cg03181426	-0.00846142	0.00518745	0.105722	0.00533857	0.00281689	0.0606912	0.00642251	0.00425722	0.134263
cg03181471	-0.0180356	0.00811173	0.0282333	0.0109516	0.00440484	0.0144122	0.00640744	0.00665711	0.337912
cg03181473	-0.00822095	0.00726893	0.260527	-0.00287248	0.00394718	0.468325	0.00979092	0.00596544	0.103597
cg03181478	0.00134819	0.00499553	0.787759	-0.00160245	0.00271268	0.555916	-0.0023301	0.00409971	0.570952
cg03181493	-0.0139668	0.0102039	0.17386	-0.00044139	0.00554093	0.936653	0.0190499	0.0083741	0.0248534
cg03181501	0.022022	0.0110748	0.0492427	-0.00888719	0.00601386	0.142323	-0.0156885	0.00908884	0.0871327
cg03181514	-0.00256891	0.00312357	0.412613	0.00149014	0.00169616	0.381568	0.000818335	0.00256344	0.750155
cg03181524	1.0989e-06	0.00699736	0.999875	-0.00680106	0.00379971	0.0762231	-0.000802343	0.00574257	0.889138
cg03181525	0.00354536	0.00880548	0.688001	-0.000894312	0.00478156	0.851979	-0.00479059	0.00722645	0.508766
cg03181540	0.00613352	0.0124424	0.623027	-0.00154692	0.00675646	0.819329	0.00092604	0.0102111	0.927905
cg03181560	-0.00597674	0.0125157	0.633926	0.00265945	0.00679629	0.696325	-0.000869269	0.0102713	0.932709
cg03181573	0.00602285	0.0130801	0.646097	0.00465399	0.00710279	0.513685	0.00147216	0.0107346	0.891169
cg03181582	0.002042	0.00360047	0.571768	0.00352611	0.00195513	0.074044	-0.00398811	0.00295482	0.179885
cg03181618	-0.0219269	0.0202302	0.280793	-0.00638899	0.0109854	0.562035	0.0166374	0.0166025	0.318492
cg03181644	-0.0177123	0.0125506	0.160985	-0.00152269	0.00681522	0.823619	0.017787	0.0103	0.0869932
cg03181829	-0.00268503	0.00440509	0.543431	-0.00334648	0.00239206	0.164628	0.00223311	0.00361516	0.538045
cg03181840	-0.0100831	0.0117431	0.392404	0.019727	0.00637674	0.00250722	0.0136594	0.00963727	0.159208
cg03181856	-0.00533527	0.00380648	0.163842	0.00434116	0.002067	0.0379948	0.00246787	0.00312389	0.431229
cg03181899	-0.00425431	0.00416056	0.308772	-0.000758639	0.00225927	0.737669	0.00554691	0.00341447	0.107125
cg03181943	-0.0157315	0.00904025	0.0846269	0.00288257	0.00490904	0.558275	0.00933877	0.00741912	0.210788
cg03181966	0.00592721	0.0127337	0.642511	-0.00206262	0.00691465	0.766039	-0.00046285	0.0104502	0.964753
cg03181986	-0.00453953	0.00612844	0.460435	0.0012524	0.00332787	0.707392	0.00332076	0.00502947	0.510467
cg03182000	-0.0216629	0.0114468	0.0610544	0.0073045	0.00621584	0.242475	0.0146447	0.0093941	0.121887
cg03182007	0.0017469	0.00707661	0.80548	-0.000855951	0.00384275	0.824148	-0.00325353	0.00580761	0.576469
cg03182029	0.00206349	0.00685036	0.763813	0.00326832	0.00371989	0.381529	-0.00291461	0.00562193	0.605196
cg03182044	0.00155951	0.00363951	0.66913	-0.000319416	0.00197633	0.871901	-0.00316949	0.00298686	0.290948
cg03182073	0.0296213	0.0107798	0.00701208	-0.0109542	0.00585366	0.0639558	-0.0247342	0.00884674	0.00611015
cg03182113	-0.00249236	0.00359116	0.489128	0.00106015	0.00195007	0.587786	0.00114929	0.00294718	0.697318
cg03182214	-0.00708103	0.0237211	0.765876	-0.00785918	0.0128811	0.543031	0.00424057	0.0194674	0.827965
cg03182218	-0.00605702	0.00594779	0.31074	0.00251018	0.00322978	0.438709	0.00533695	0.00488122	0.276622
cg03182226	-0.0228339	0.0125729	0.0720769	0.00799761	0.00682737	0.243968	0.0145857	0.0103183	0.160312
cg03182373	-0.0088743	0.0185421	0.63317	0.0103589	0.0100687	0.305823	0.0040602	0.015217	0.790108
cg03182374	-0.00189074	0.0151593	0.900969	0.000178276	0.00823182	0.982761	-0.00964344	0.0124409	0.439919
cg03182435	0.00438475	0.00678271	0.519328	0.000713767	0.00368315	0.846696	-0.0063165	0.00556641	0.258946
cg03182466	0.0570096	0.0190399	0.00339894	-0.0135085	0.010339	0.194089	-0.0318113	0.0156256	0.0441684
cg03182504	0.000102521	0.00277482	0.970594	-0.000128398	0.00150679	0.932247	0.00209817	0.00227723	0.358873
cg03182528	-0.0257768	0.0182706	0.161115	-0.00902378	0.00992133	0.365057	0.0407852	0.0149943	0.00758806
cg03182546	-0.00954735	0.0203552	0.639971	-0.00840986	0.0110533	0.448376	0.00701495	0.016705	0.675355
cg03182576	0.00121823	0.00704105	0.862955	-0.0040243	0.00382344	0.294861	0.00239095	0.00577842	0.679847
cg03182584	-0.000828983	0.0127948	0.948458	-0.000865835	0.00694783	0.901052	0.00196252	0.0105004	0.852083
cg03182596	0.000580176	0.00260862	0.824409	-0.000359173	0.00141653	0.800311	0.000590327	0.00214083	0.78326
cg03182608	-0.00246005	0.0286212	0.931661	0.00834314	0.0155419	0.592479	0.00578185	0.0234887	0.806022
cg03182620	-0.00169311	0.0139523	0.903635	-0.00632361	0.00757639	0.405726	-0.00392608	0.0114503	0.732344
cg03182645	-0.00464555	0.0216657	0.830617	-0.00558432	0.0117649	0.635972	-0.00202479	0.0177805	0.909543
cg03182657	0.0102643	0.0100622	0.309927	-0.0027847	0.00546399	0.61132	-0.00361674	0.00825781	0.662262
cg03182688	-0.00941276	0.00530287	0.0786588	0.00373059	0.00287957	0.197847	0.00774405	0.00435194	0.0779284
cg03182742	-0.0437395	0.0215407	0.0447127	0.0169819	0.0116971	0.1494	0.029553	0.017678	0.0974168
cg03182745	-0.000720066	0.0178045	0.967813	0.00625593	0.00966822	0.51894	0.00512006	0.0146117	0.726703
cg03182782	0.00328894	0.00785276	0.67616	0.00358391	0.00426421	0.402472	0.000728676	0.00644457	0.910183
cg03182819	-0.00354993	0.00376827	0.348228	0.00298558	0.00204625	0.147401	0.00348977	0.00309253	0.261585
cg03182874	-0.00130765	0.00252023	0.604899	-0.00031767	0.00136854	0.816873	0.00047796	0.00206829	0.817674
cg03182945	0.00641438	0.0143588	0.655954	-0.00179276	0.00779711	0.818576	-0.0190251	0.0117839	0.109285
cg03182958	0.0117419	0.00999367	0.242558	-0.00542642	0.00542677	0.319537	-0.00264951	0.00820157	0.747271
cg03182967	-0.00309275	0.00356459	0.387484	0.000899486	0.00193564	0.643068	0.00150414	0.00292537	0.608164
cg03183004	0.000434439	0.013432	0.974257	0.00282855	0.00729386	0.698914	0.000576791	0.0110233	0.958365
cg03183014	0.00648076	0.00494694	0.192907	0.00246544	0.00268629	0.360738	-0.00536409	0.00405984	0.189158
cg03183058	0.000183429	0.00478934	0.969518	-0.000866315	0.00260071	0.739688	0.00277727	0.00393049	0.481312
cg03183094	-0.000142552	0.0115649	0.990188	-0.00461501	0.00627999	0.463979	0.0054754	0.00949105	0.565185
cg03183106	-0.0152485	0.0122615	0.216285	0.0119658	0.00665823	0.0750562	-0.00463468	0.0100627	0.646009
cg03183152	-0.0251983	0.0494232	0.611179	-0.0132152	0.0268378	0.623412	0.031783	0.0405604	0.43496
cg03183160	0.0112793	0.0142259	0.429559	0.00646949	0.00772495	0.404139	-0.0178228	0.0116748	0.129731
cg03183163	0.0083033	0.00988332	0.402656	-0.00268238	0.00536685	0.61821	-0.00365669	0.00811101	0.652999
cg03183201	0.00466578	0.0100003	0.641733	0.00511841	0.00543035	0.347973	-0.00646009	0.00820697	0.432889
cg03183234	-0.0256961	0.0261448	0.327843	-0.00563523	0.0141972	0.69219	0.0209954	0.0214564	0.329967
cg03183257	-0.0032044	0.00300042	0.287865	0.00211375	0.00162929	0.197226	0.00146681	0.00246237	0.552605
cg03183354	0.00350256	0.00737847	0.635942	-0.00379943	0.00400666	0.345067	0.00121594	0.00605533	0.841222
cg03183447	0.005161	0.00555618	0.354988	-0.000927185	0.00301712	0.75919	-0.00389356	0.00455983	0.395026
cg03183451	0.00114387	0.0070632	0.871644	-6.38063e-05	0.00383547	0.986757	3.50786e-05	0.0057966	0.995183
cg03183540	0.00640634	0.0109254	0.558828	-0.000567607	0.00593273	0.923954	-0.00891375	0.00896624	0.322334
cg03183541	-0.00734601	0.00283592	0.0108862	0.00298604	0.00153996	0.0550595	0.00568594	0.00232737	0.0161538
cg03183598	-0.00113533	0.00245367	0.644488	-7.4225e-05	0.00133239	0.955675	0.000646007	0.00201367	0.748962
cg03183601	0.00321488	0.00742669	0.665948	-0.00137359	0.00403285	0.734054	0.00136702	0.00609491	0.822949
cg03183608	-0.00999845	0.0176409	0.572021	0.00578138	0.00957939	0.547403	-0.00315001	0.0144775	0.82816
cg03183618	-0.00303278	0.0140561	0.829572	-0.000710419	0.00763274	0.926013	0.00188915	0.0115355	0.870214
cg03183631	-0.0200922	0.00970646	0.0407957	-0.00338314	0.00527081	0.522297	0.0171848	0.00796587	0.0331583
cg03183669	0.0564828	0.0237476	0.0191088	-0.0175551	0.0128954	0.176187	-0.0467353	0.0194891	0.0181673
cg03183677	0.0067086	0.0210548	0.750615	0.000937924	0.0114332	0.934768	-0.0210346	0.0172792	0.22608
cg03183700	-0.0187045	0.0340374	0.583757	-0.0188673	0.018483	0.309595	0.00255864	0.0279337	0.927185
cg03183721	0.00132578	0.00347723	0.703734	-8.20902e-05	0.00188821	0.965402	0.00106334	0.00285368	0.710147
cg03183738	-0.00277831	0.00289461	0.33925	0.00223287	0.00157183	0.158276	0.0045435	0.00237554	0.0583972
cg03183745	0.00196203	0.00518158	0.705674	-0.000323944	0.00281371	0.908551	-0.00306872	0.0042524	0.472044
cg03183776	0.00496921	0.00388956	0.204089	0.000901553	0.00211212	0.670324	-0.00128413	0.00319207	0.688253
cg03183800	-0.00509748	0.00934442	0.586507	0.00216892	0.00507421	0.669895	0.00354763	0.00766874	0.644558
cg03183820	0.0397101	0.0122933	0.0016316	-0.0185868	0.00667554	0.00631679	-0.026572	0.0100889	0.00965988
cg03183832	0.0224751	0.0186881	0.231696	-0.00962924	0.010148	0.344762	-0.0216838	0.0153369	0.160233
cg03183856	0.00330664	0.00906644	0.716027	-0.00310341	0.00492327	0.52977	-0.00223171	0.00744062	0.764791
cg03183872	-0.00069983	0.00299595	0.815736	-0.00122612	0.00162686	0.452658	0.00138568	0.0024587	0.574188
cg03183877	0.00194838	0.0024784	0.433473	-0.000376049	0.00134582	0.780448	-0.00243897	0.00203396	0.233057
cg03183882	-0.00186425	0.00397724	0.640191	-0.00160154	0.00215973	0.459943	0.00225739	0.00326403	0.490648
cg03183889	-0.0154616	0.0142442	0.28009	0.014265	0.0077349	0.0678385	0.0145537	0.0116899	0.215785
cg03183891	0.00052522	0.0123611	0.966185	0.0116883	0.00671235	0.0844233	-0.00311821	0.0101445	0.759135
cg03183902	0.0220732	0.0122104	0.0733796	-0.0110484	0.00663048	0.0984964	-0.019166	0.0100208	0.0583964
cg03183936	0.00161719	0.00412563	0.695827	-0.00205969	0.0022403	0.359909	0.0024069	0.00338581	0.478663
cg03183980	0.00558662	0.0145574	0.701894	-0.00829121	0.00790498	0.296542	-0.0124745	0.0119469	0.298701
cg03184001	0.0370735	0.0193511	0.0579819	0.00553964	0.010508	0.59913	-0.0125768	0.015881	0.430101
cg03184011	-0.00293603	0.00366367	0.424634	3.02152e-06	0.00198945	0.998791	0.00193286	0.00300669	0.521657
cg03184070	-0.000435257	0.00627602	0.944835	-0.000400813	0.00340801	0.906592	0.000466135	0.00515058	0.928053
cg03184141	0.000606339	0.00407244	0.881914	-0.00370306	0.00221142	0.09687	-0.00292778	0.00334216	0.382931
cg03184218	-0.0166801	0.0116011	0.153329	0.00684866	0.00629966	0.279348	0.012969	0.00952077	0.175923
cg03184241	-0.00349719	0.0235291	0.882116	0.00677294	0.0127768	0.597113	0.00083636	0.0193098	0.965531
cg03184243	0.000723533	0.00820593	0.9299	0.00301549	0.00445599	0.5	-0.00412154	0.00673441	0.541793
cg03184281	-0.00658841	0.00794307	0.408644	0.00577819	0.00431325	0.183125	0.00913452	0.00651869	0.163945
cg03184290	0.00513465	0.00407177	0.209964	-0.00284223	0.00221106	0.201331	-0.00342206	0.00334161	0.308046
cg03184291	0.0234742	0.0130186	0.0741055	-0.0152019	0.00706937	0.0337144	-0.0171201	0.0106841	0.111937
cg03184313	-0.0232399	0.0117155	0.0497824	0.00511668	0.00636177	0.422967	0.012392	0.00961464	0.200148
cg03184322	0.00938361	0.0131238	0.476121	-0.00722075	0.00712652	0.313177	-0.015374	0.0107704	0.156289
cg03184350	-0.00179782	0.0104611	0.863866	0.00484733	0.00568062	0.395342	-0.00215999	0.00858521	0.801824
cg03184357	-0.0143686	0.0184741	0.438375	0.00401656	0.0100318	0.689651	0.0172662	0.0151612	0.257244
cg03184366	0.0114266	0.0136208	0.403341	-0.00419895	0.0073964	0.571394	-0.00230109	0.0111783	0.837286
cg03184424	0.0239725	0.0150294	0.113572	-0.00229407	0.00816129	0.779168	-0.0100389	0.0123343	0.41746
cg03184439	-0.00424663	0.00362684	0.244174	0.000987684	0.00196945	0.61702	0.00286262	0.00297647	0.338284
cg03184441	-0.0405326	0.0217171	0.0646505	0.0188436	0.0117929	0.112938	0.0407476	0.0178228	0.0241538
cg03184447	-0.0206555	0.0184185	0.264538	0.00854129	0.0100016	0.394967	0.023492	0.0151156	0.123022
cg03184452	-0.00242738	0.00878721	0.782882	-0.00899348	0.00477164	0.0620989	0.00671482	0.00721145	0.353824
cg03184472	-0.000606771	0.00678204	0.928873	0.00476835	0.00368279	0.198113	-6.03735e-05	0.00556586	0.991365
cg03184487	-0.0649714	0.0285343	0.0247232	0.0410671	0.0154947	0.00922535	0.0438369	0.0234175	0.0638662
cg03184584	0.0227147	0.0157826	0.152927	-0.000434119	0.00857029	0.959693	-0.0119045	0.0129524	0.360058
cg03184588	0.00490124	0.00456158	0.284967	0.00113978	0.00247703	0.646325	-0.00103165	0.00374358	0.783389
cg03184679	0.00865558	0.00850749	0.311192	0.00145792	0.00461975	0.752917	-0.00844302	0.0069819	0.229151
cg03184769	-0.00826741	0.00708994	0.246106	0.000600812	0.00384999	0.876275	0.00327347	0.00581855	0.574857
cg03184776	-0.005776	0.0121401	0.635175	0.0100825	0.00659233	0.129028	0.00365725	0.00996309	0.714265
cg03184819	-0.00987447	0.00856452	0.25143	-0.00072335	0.00465072	0.876684	0.00910652	0.0070287	0.197819
cg03184840	0.000947013	0.00371413	0.799218	-9.91189e-05	0.00201685	0.960893	-0.000790411	0.0030481	0.795879
cg03184884	-0.0170882	0.00895662	0.059014	0.00536982	0.00486363	0.271969	0.0152952	0.00735049	0.0397707
cg03184904	-0.0071914	0.00619008	0.247847	-0.00353336	0.00336134	0.295482	0.00949863	0.00508005	0.0641718
cg03185009	-0.00669752	0.0159883	0.676106	-0.00373364	0.008682	0.668005	-0.00674516	0.0131212	0.608238
cg03185032	0.00200757	0.012517	0.87287	0.00843425	0.00679701	0.217291	0.00194438	0.0102724	0.850221
cg03185034	-0.0115328	0.0113193	0.310505	-0.00826135	0.00614663	0.181699	0.0117996	0.0092895	0.206689
cg03185066	0.0332286	0.0161354	0.0418206	-0.00352344	0.00876186	0.688365	-0.0252121	0.0132419	0.0595281
cg03185144	0.0200872	0.018497	0.279865	-0.0107569	0.0100443	0.286536	-0.0128864	0.01518	0.397778
cg03185283	0.00626524	0.018294	0.732647	0.00210595	0.00993402	0.832504	-0.00958122	0.0150135	0.524686
cg03185290	0.0132097	0.0168077	0.433597	-0.00428454	0.00912694	0.639685	-0.00680594	0.0137937	0.622707
cg03185389	0.0151022	0.00989518	0.129825	-0.00104666	0.00537329	0.845916	-0.0160765	0.00812074	0.0502367
cg03185453	0.0112711	0.00739078	0.130125	-0.000340726	0.00401335	0.932497	-0.0103337	0.00606544	0.0912602
cg03185513	0.00588168	0.0143334	0.68235	-0.00556276	0.00778336	0.476309	0.00542938	0.0117631	0.645309
cg03185552	0.132153	0.0923876	0.15543	-0.139864	0.0501684	0.00625195	-0.069343	0.0758203	0.362418
cg03185562	0.000237376	0.00646884	0.970794	-0.0051815	0.00351271	0.14305	0.00493109	0.00530882	0.355001
cg03185579	-0.00471096	0.00821834	0.567662	-0.00219276	0.00446273	0.624159	0.00499414	0.0067446	0.460596
cg03185622	-0.000577143	0.0164153	0.972017	-0.00339513	0.00891385	0.704025	0.00516332	0.0134717	0.702257
cg03185624	0.000516697	0.0023756	0.828221	-0.00214925	0.00129	0.0985429	0.00131966	0.0019496	0.499899
cg03185665	-0.0131289	0.00670662	0.0528104	0.00940046	0.00364184	0.0111602	0.00367381	0.00550397	0.505861
cg03185698	-0.0030533	0.0144496	0.833038	0.00253298	0.00784642	0.747444	0.00764279	0.0118584	0.520591
cg03185704	0.00224327	0.020131	0.911475	0.00231073	0.0109315	0.832981	0.0010882	0.016521	0.947603
cg03185752	-0.00230712	0.0060624	0.704262	-0.000246222	0.00329201	0.940515	0.00209546	0.00497527	0.674449
cg03185775	0.0103192	0.00863721	0.23476	-0.000624076	0.00469018	0.894389	-0.0051144	0.00708835	0.47212
cg03185794	0.0163891	0.0140348	0.245435	-0.00463871	0.0076212	0.544005	-0.0101889	0.011518	0.3783
cg03185800	0.00504661	0.0109939	0.647111	-0.0100564	0.00596989	0.0949167	0.00150496	0.00902239	0.867832
cg03185808	0.039002	0.0236151	0.101474	-0.0219357	0.0128235	0.0899764	-0.0379925	0.0193803	0.052482
cg03185820	0.0035157	0.00354875	0.324012	0.00189676	0.00192705	0.327137	-0.00191206	0.00291238	0.512855
cg03185827	0.0270072	0.0138696	0.0540576	-0.0177802	0.00753151	0.0199974	-0.0214899	0.0113825	0.0616635
cg03185855	0.00947928	0.00921853	0.306071	0.00211473	0.00500585	0.67352	-0.00214912	0.00756543	0.77689
cg03185863	-0.00120619	0.00244664	0.622995	-1.96361e-05	0.00132857	0.988235	-0.000237571	0.0020079	0.906031
cg03185871	-0.0186612	0.00918246	0.0445354	-0.00156568	0.00498627	0.754118	0.0175664	0.00753583	0.0215728
cg03185888	-0.00301911	0.0204499	0.882901	0.00710117	0.0111047	0.523844	0.00231728	0.0167827	0.890433
cg03185894	0.00529045	0.0170833	0.757387	0.00353251	0.00927661	0.704088	-0.00555587	0.0140199	0.692663
cg03185898	-0.00731876	0.010652	0.493478	0.014415	0.00578424	0.0141899	0.00765007	0.00874182	0.38342
cg03185919	-0.00313974	0.0117054	0.789025	-0.00574579	0.00635628	0.367995	0.00208946	0.00960636	0.828215
cg03185924	-0.003127	0.0109608	0.77596	0.00147246	0.00595197	0.805067	0.00120008	0.00899531	0.894112
cg03185935	0.00944789	0.0137925	0.494783	0.0113277	0.0074896	0.133286	-0.00413818	0.0113192	0.715373
cg03185964	-0.0111056	0.0103339	0.28487	0.00359988	0.00561152	0.522522	0.00866217	0.00848078	0.309311
cg03185975	-0.00376342	0.00906806	0.678936	0.00244414	0.00492415	0.620632	0.00644515	0.00744194	0.388344
cg03186004	0.00613258	0.00870504	0.482619	-0.00290513	0.00472702	0.540102	-0.00440543	0.00714403	0.538734
cg03186011	0.00986445	0.00931428	0.291889	-0.00450074	0.00505785	0.375487	-0.000849245	0.00764401	0.91174
cg03186020	-0.00062227	0.00637431	0.92241	0.00485491	0.00346139	0.163555	-0.00370648	0.00523125	0.480117
cg03186058	0.00966649	0.0121855	0.429326	-0.00199827	0.00661701	0.76323	-0.0134202	0.0100004	0.182369
cg03186069	0.000674657	0.00665208	0.919401	-0.00162573	0.00361222	0.653549	0.00573531	0.00545921	0.295756
cg03186074	0.0261962	0.0121628	0.0334385	-0.00147795	0.00660463	0.823348	-0.0246317	0.00998169	0.0151396
cg03186149	-0.00230317	0.00930641	0.804996	-0.00120696	0.00505358	0.811679	0.00363011	0.00763755	0.635517
cg03186150	0.0288484	0.0258148	0.266209	-0.0266639	0.014018	0.0597701	-0.0272414	0.0211856	0.201197
cg03186228	-0.0133475	0.00731704	0.070842	0.00383356	0.00397331	0.336747	0.00915813	0.00600493	0.130103
cg03186270	0.0122576	0.00668064	0.0692382	-0.00195776	0.00362773	0.590518	-0.0110873	0.00548264	0.0455769
cg03186331	-0.0204233	0.017298	0.24028	0.00922334	0.00939318	0.328295	0.00893225	0.0141961	0.530519
cg03186333	-0.00527132	0.00720377	0.46588	0.00321635	0.0039118	0.412732	0.00693914	0.00591196	0.243032
cg03186339	-0.00291803	0.00686485	0.671618	0.00555622	0.00372776	0.138955	0.00679375	0.00563382	0.230449
cg03186425	-0.00240223	0.0141268	0.865286	0.00600564	0.00767117	0.435378	-0.00974595	0.0115936	0.402376
cg03186436	0.00152162	0.00840068	0.856598	-0.000259395	0.00456175	0.954757	-0.00247272	0.00689424	0.720534
cg03186486	0.00332647	0.00421768	0.431986	0.00166763	0.00229029	0.468081	-0.0040091	0.00346135	0.249272
cg03186514	0.00700535	0.00707003	0.323933	-0.00548647	0.00383918	0.155817	0.000278248	0.00580221	0.961839
cg03186620	0.0129547	0.00696424	0.0655314	-3.04305e-05	0.00378173	0.993594	-0.00812924	0.00571539	0.157757
cg03186727	-0.0080025	0.0181227	0.659664	-0.000260337	0.00984099	0.978943	-0.00864534	0.0148728	0.562239
cg03186817	0.00366365	0.0101055	0.717643	-0.00273155	0.00548747	0.619633	-0.00718154	0.00829331	0.388405
cg03186851	0.00615203	0.0072757	0.399634	-0.00223916	0.00395086	0.572036	-0.00665559	0.00597099	0.267429
cg03186877	-0.0111329	0.00830253	0.182715	0.00542953	0.00450845	0.231058	0.00896325	0.00681369	0.191085
cg03186972	-0.00174734	0.00830199	0.833688	0.000982082	0.00450816	0.827953	-0.00379258	0.00681325	0.578899
cg03186975	-0.00316702	0.0133414	0.812802	0.00086078	0.00724466	0.905638	-0.00392778	0.010949	0.720481
cg03186986	0.00274183	0.00237268	0.250354	-0.00245266	0.00128841	0.0595719	-0.00172924	0.0019472	0.376444
cg03186993	-0.00436461	0.00749169	0.561359	0.000682719	0.00406814	0.867032	0.00543625	0.00614825	0.37852
cg03186999	0.00336272	0.00424049	0.429483	0.000348011	0.00230267	0.880147	-0.00115414	0.00348007	0.740791
cg03187032	0.00446618	0.012875	0.729338	-0.0111584	0.00699139	0.113353	-0.00365536	0.0105662	0.730042
cg03187073	-0.00306627	0.0162066	0.850285	0.00634688	0.00880051	0.47232	-0.00452108	0.0133004	0.734564
cg03187125	0.01875	0.0193503	0.33468	-0.0292788	0.0105076	0.0062782	-0.0192166	0.0158803	0.228837
cg03187135	0.00536823	0.010204	0.599883	0.00240607	0.00554097	0.664971	-0.0143793	0.00837417	0.0887745
cg03187160	-0.00670171	0.00646153	0.301931	0.00172479	0.00350875	0.624004	0.00321762	0.00530283	0.545251
cg03187166	0.00385024	0.00767009	0.616684	-0.000216041	0.00416502	0.958726	-0.00126275	0.00629467	0.841377
cg03187190	-0.0151989	0.0155702	0.331131	-0.00498705	0.00845493	0.556508	0.00437154	0.0127781	0.732919
cg03187209	-0.0109518	0.00730214	0.136531	-0.0079236	0.00396521	0.048154	0.0141469	0.00599269	0.0200017
cg03187301	-0.00535688	0.0105143	0.611433	0.00286885	0.00570948	0.61634	0.0039579	0.00862883	0.647367
cg03187312	-0.0162608	0.0108135	0.135514	0.00382748	0.00587198	0.515876	0.013341	0.00887442	0.135625
cg03187338	0.000485197	0.00840357	0.954063	0.000544406	0.00456331	0.905255	0.00223225	0.00689661	0.7468
cg03187361	0.0156301	0.0065855	0.0193595	0.000597034	0.00357606	0.867714	-0.0113925	0.00540457	0.0373079
cg03187411	-0.0297913	0.0156427	0.0594595	0.0210947	0.00849432	0.0145231	0.00809935	0.0128376	0.529409
cg03187444	0.0118601	0.00902559	0.191564	0.00262892	0.00490109	0.592768	-0.00853137	0.00740709	0.251907
cg03187476	0.0115238	0.00787343	0.146147	-0.00893211	0.00427544	0.0389989	0.00245219	0.00646154	0.705044
cg03187487	0.0126845	0.00712529	0.0778019	0.000272928	0.00386918	0.943893	-0.0124258	0.00584756	0.0358293
cg03187568	-9.50929e-05	0.00876799	0.991366	0.00549906	0.0047612	0.250604	-0.00293894	0.00719568	0.683751
cg03187573	0.0257033	0.0156855	0.104141	0.00111878	0.00851756	0.895739	-0.0199299	0.0128727	0.12444
cg03187660	-0.00779307	0.0129523	0.548628	0.00675003	0.00703335	0.339302	0.0067278	0.0106296	0.528093
cg03187661	0.00212706	0.0189752	0.910951	-0.0105482	0.0103039	0.30822	0.00634092	0.0155725	0.684662
cg03187671	-0.00723347	0.00977637	0.460941	0.000779826	0.00530877	0.883485	-0.000438833	0.00802324	0.95648
cg03187710	-0.00636887	0.00753305	0.399691	0.00423826	0.0040906	0.302429	0.00622295	0.0061822	0.31634
cg03187795	-0.00818691	0.00743669	0.273352	0.00244398	0.00403828	0.54629	0.00168833	0.00610312	0.78258
cg03187809	-0.00318651	0.0206557	0.877681	0.0040546	0.0112165	0.71843	-0.00297314	0.0169517	0.861096
cg03187934	-0.00275821	0.00898365	0.759405	0.00297089	0.00487831	0.543781	0.0103164	0.00737267	0.164546
cg03188000	0.031988	0.0238605	0.182804	-0.00352732	0.0129568	0.78595	-0.00519779	0.0195818	0.791167
cg03188016	0.00256889	0.0107919	0.812293	-0.000432229	0.0058602	0.941338	0.00431914	0.00885662	0.626752
cg03188064	-0.0649623	0.0246415	0.00959306	0.0122396	0.0133808	0.362346	0.0410898	0.0202227	0.0445772
cg03188080	-0.0131836	0.0180385	0.46642	0.00295616	0.00979529	0.763379	0.0175862	0.0148038	0.237409
cg03188118	0.00821105	0.00481967	0.0912695	-0.00230328	0.00261718	0.380745	-0.00546114	0.00395539	0.170176
cg03188150	0.0150796	0.0184602	0.415768	-0.00101299	0.0100243	0.919692	-0.0205107	0.0151499	0.178558
cg03188183	0.00661598	0.0115089	0.566561	-0.00384475	0.00624956	0.539691	-0.0113675	0.00944506	0.231353
cg03188200	-0.00059689	0.00266966	0.823496	-0.00203745	0.00144968	0.162706	0.00192284	0.00219092	0.382053
cg03188238	0.00283645	0.00648926	0.662896	-0.00623472	0.0035238	0.0796123	-0.00658671	0.00532558	0.218793
cg03188253	-0.00791586	0.0197978	0.690054	-0.000955737	0.0107506	0.929323	-0.00557847	0.0162476	0.731998
cg03188339	0.00984291	0.00671186	0.145366	-0.00571705	0.00364468	0.119613	-0.00215434	0.00550826	0.696472
cg03188356	-0.0085888	0.0137	0.532012	0.00363772	0.0074394	0.625829	0.0134637	0.0112433	0.233692
cg03188382	-0.0220281	0.0145416	0.132683	0.0127847	0.00789641	0.108301	0.0107692	0.011934	0.368815
cg03188390	-0.0139585	0.0218011	0.523332	-0.0081436	0.0118384	0.492967	0.00929483	0.0178916	0.604451
cg03188495	0.00693425	0.0120278	0.565442	-0.00341791	0.00653134	0.601812	-0.00463413	0.00987092	0.639661
cg03188519	-0.0109639	0.0196499	0.578002	0.0102027	0.0106703	0.341079	0.0182288	0.0161262	0.260774
cg03188522	0.00745434	0.0226494	0.742692	-0.00113885	0.0122991	0.926393	-0.0170263	0.0185878	0.361674
cg03188526	-0.00706704	0.00938676	0.453134	0.00162047	0.00509721	0.751154	0.00149651	0.00770349	0.846328
cg03188528	0.0145248	0.0172835	0.402516	-0.00391205	0.0093853	0.677617	-0.0125401	0.0141842	0.378575
cg03188547	-0.000434972	0.0190576	0.981832	0.00889755	0.0103487	0.391783	-0.00998738	0.0156402	0.524428
cg03188617	0.0286573	0.0135536	0.0367425	-0.00870088	0.00735989	0.239674	-0.0341169	0.0111231	0.00272001
cg03188627	0.00773449	0.00655197	0.240354	0.00102892	0.00355786	0.772976	-0.00635966	0.00537705	0.239461
cg03188641	-0.00168692	0.0019952	0.399672	0.000178191	0.00108343	0.869664	0.00100902	0.00163741	0.539016
cg03188653	-0.0155257	0.00951249	0.105509	0.0135777	0.00516548	0.00980117	0.0112502	0.00780667	0.152398
cg03188685	0.0905582	0.104311	0.387199	0.0277741	0.0566431	0.624873	-0.0764342	0.0856056	0.373879
cg03188724	-0.000473534	0.00200155	0.813419	-0.00239406	0.00108688	0.0297027	0.00144513	0.00164262	0.380902
cg03188793	0.184061	0.0866447	0.0358834	-0.0866781	0.0470499	0.0681308	-0.112671	0.0711073	0.115946
cg03188833	0.00674791	0.0182301	0.711981	0.000968509	0.00989933	0.922241	-0.0146269	0.014961	0.330384
cg03188843	0.0226772	0.00876948	0.0110187	0.00203197	0.00476201	0.670428	-0.0208632	0.00719691	0.00452112
cg03188854	-0.0138646	0.00902585	0.127385	0.00805486	0.00490123	0.103148	0.00770834	0.0074073	0.300324
cg03188899	0.0179449	0.0126159	0.157739	-0.012914	0.0068507	0.06206	-0.00264846	0.0103536	0.798582
cg03188919	0.000821445	0.00816023	0.92	-0.00356175	0.00443118	0.42325	-0.00190382	0.00669691	0.776727
cg03188923	-0.0102482	0.0130946	0.435529	0.00245858	0.00711064	0.730183	0.000658211	0.0107464	0.951272
cg03188948	-0.0892858	0.0419651	0.0356021	-0.0058855	0.0227879	0.796679	0.0560233	0.0344397	0.106662
cg03188976	-0.0118348	0.015402	0.4439	0.00152905	0.00836362	0.855275	0.00847732	0.0126401	0.503836
cg03189019	0.016691	0.00779956	0.0345648	-0.00305339	0.00423533	0.472479	-0.0149467	0.00640092	0.0213526
cg03189022	-0.0156174	0.0149449	0.298315	-0.00220295	0.00811542	0.786552	0.0115019	0.012265	0.35041
cg03189033	-0.00495629	0.0252607	0.844811	0.0108546	0.0137171	0.430461	0.00908071	0.0207309	0.662225
cg03189075	0.00344998	0.00852522	0.686499	-0.00378819	0.00462937	0.414958	0.00319319	0.00699645	0.649001
cg03189082	-0.0198695	0.00962783	0.0413941	0.00442736	0.00522811	0.398924	0.00941366	0.00790133	0.23606
cg03189143	3.90678e-05	0.0167918	0.998148	-0.00540387	0.00911828	0.554637	-0.00395702	0.0137806	0.774542
cg03189153	0.0475614	0.0230744	0.0416397	-0.00775964	0.0125299	0.537005	-0.0429317	0.0189366	0.025337
cg03189172	0.0378829	0.0167663	0.0258246	-0.0173878	0.00910445	0.0587622	-0.0290927	0.0137597	0.0367452
cg03189184	-0.0128711	0.00525534	0.015898	0.00255547	0.00285376	0.372488	0.0076624	0.00431293	0.078397
cg03189210	-0.00108003	0.0129115	0.933488	0.00441633	0.00701123	0.53007	-0.000200153	0.0105962	0.984964
cg03189227	0.0147235	0.0172574	0.395417	0.000424158	0.00937113	0.96398	-0.0161875	0.0141627	0.255536
cg03189333	0.00295473	0.00265392	0.267988	-0.00119415	0.00144114	0.409117	-0.00153787	0.00217801	0.481625
cg03189338	0.00378317	0.00631453	0.550324	0.000815905	0.00342892	0.812364	-0.00403696	0.00518219	0.437648
cg03189359	0.00174181	0.00726358	0.810931	0.00543671	0.00394427	0.170883	-0.00318028	0.00596105	0.594757
cg03189453	-0.00985143	0.0083122	0.238501	0.00155643	0.0045137	0.730885	0.0113947	0.00682163	0.0976876
cg03189469	0.0213469	0.00933643	0.0241451	-0.00669282	0.00506988	0.189537	-0.0185841	0.00766219	0.0169173
cg03189479	0.00646204	0.00642413	0.31667	-0.00688415	0.00348844	0.0509558	-0.000291417	0.00527213	0.95602
cg03189515	0.0247211	0.0188883	0.193328	-0.01369	0.0102567	0.18472	-0.00323625	0.0155012	0.83501
cg03189545	-0.00181554	0.0135012	0.893275	0.00569291	0.00733145	0.439118	0.00102919	0.0110801	0.926163
cg03189593	0.00667027	0.0105757	0.529534	0.00773937	0.00574283	0.180538	-0.00709281	0.00867924	0.415572
cg03189627	-0.000509802	0.00653746	0.937984	-0.00413273	0.00354998	0.246879	0.00103841	0.00536514	0.846888
cg03189652	-0.0349481	0.0266159	0.191897	0.00728823	0.014453	0.615079	0.033707	0.021843	0.125667
cg03189656	0.000631328	0.0138251	0.96366	0.00282919	0.00750734	0.707007	-0.000881303	0.011346	0.938227
cg03189678	-0.0346583	0.0296238	0.24455	0.0128919	0.0160863	0.424616	0.0376702	0.0243115	0.124139
cg03189753	0.0150492	0.0149308	0.315702	0.00137792	0.00810775	0.865361	-0.00588513	0.0122534	0.631978
cg03189756	-0.00559316	0.0045141	0.217968	0.00414114	0.00245125	0.0939757	0.000822819	0.00370462	0.824643
cg03189759	-0.00757797	0.00804492	0.348279	0.00666061	0.00436856	0.130212	0.00391129	0.00660228	0.554788
cg03189799	0.0112557	0.00764676	0.143888	-0.000762453	0.00415235	0.85465	-0.0134003	0.00627551	0.0349532
cg03189821	0.00235835	0.0102053	0.817673	-0.00509631	0.00554168	0.359777	0.0057893	0.00837523	0.49087
cg03189827	0.00450028	0.0111761	0.687973	0.00733813	0.00606888	0.229201	-0.00448191	0.009172	0.626061
cg03189837	-0.0119012	0.0120783	0.32662	0.00198378	0.00655875	0.76287	0.0234921	0.00991235	0.0195303
cg03189871	-0.00500154	0.01036	0.630216	0.00645496	0.00562571	0.253705	0.00230161	0.00850223	0.787124
cg03189882	0.0356534	0.0167226	0.0352285	-0.00757099	0.00908075	0.406234	-0.0273968	0.0137239	0.0483731
cg03189913	0.0115245	0.0125445	0.360268	-0.00509985	0.00681193	0.455657	-3.80769e-07	0.010295	0.999971
cg03189922	0.00638774	0.00757397	0.400846	-0.00273942	0.00411282	0.506763	-0.000856832	0.00621578	0.890613
cg03189990	0.00537573	0.00327474	0.103534	-0.00418772	0.00177825	0.0202974	-0.00381276	0.0026875	0.158814
cg03190018	-0.00533135	0.0108133	0.622969	0.0106507	0.00587184	0.0724248	0.0018339	0.0088742	0.836661
cg03190020	0.000635394	0.00372952	0.865033	-0.00255035	0.00202521	0.210587	6.3845e-05	0.00306073	0.983396
cg03190045	0.0032658	0.0284957	0.908966	-0.00416429	0.0154738	0.788342	0.00836401	0.0233858	0.721288
cg03190082	0.000547423	0.0101038	0.95689	0.00348055	0.00548655	0.527151	0.00285523	0.00829191	0.731249
cg03190099	-0.011049	0.00794054	0.166892	0.00372494	0.00431188	0.389535	0.00720087	0.00651662	0.27157
cg03190130	0.00036159	0.00656685	0.956188	0.000737966	0.00356594	0.836433	0.00127312	0.00538926	0.813692
cg03190140	-0.0172146	0.0092587	0.065659	0.00308107	0.00502767	0.541258	0.0130474	0.0075984	0.0887706
cg03190219	0.00531582	0.00893559	0.553129	0.0030003	0.00485221	0.537632	-0.00240496	0.00733323	0.74357
cg03190251	0.00527407	0.00773693	0.496877	-0.00572218	0.00420131	0.175982	-0.00495695	0.00634952	0.436666
cg03190267	0.00724252	0.0117187	0.537832	-2.03089e-05	0.00636349	0.997459	-0.00565698	0.00961725	0.557596
cg03190371	0.00986964	0.0156945	0.530744	-0.000362293	0.00852243	0.966169	-0.00314584	0.0128801	0.807499
cg03190379	0.00257269	0.0146148	0.860592	0.0035137	0.00793613	0.658818	0.00733889	0.011994	0.54188
cg03190439	-0.00580791	0.00993734	0.560112	0.00635875	0.00539618	0.241188	0.0117742	0.00815534	0.151653
cg03190505	0.00723439	0.00807895	0.372496	-0.00141747	0.00438704	0.74723	-0.00734037	0.0066302	0.270661
cg03190513	-0.0117872	0.00997908	0.240074	-0.00435404	0.00541885	0.42342	0.00712465	0.0081896	0.386215
cg03190523	-0.0023443	0.01106	0.832529	0.00278474	0.00600582	0.643798	-0.00587388	0.00907669	0.518891
cg03190578	0.00361526	0.00774454	0.641556	0.00199677	0.00420545	0.635867	-6.60102e-05	0.00635576	0.991732
cg03190580	0.0016418	0.00261731	0.531773	-0.000176212	0.00142126	0.901555	-0.000469525	0.00214797	0.827374
cg03190609	-0.00281058	0.0107265	0.793794	-0.00146197	0.00582469	0.802285	0.00282779	0.00880295	0.748644
cg03190633	0.00246415	0.00797791	0.758004	0.00440525	0.00433217	0.311447	-0.00131967	0.00654729	0.840633
cg03190640	0.0137007	0.00996116	0.1718	-0.00649445	0.00540912	0.232467	-0.0071567	0.00817489	0.383238
cg03190661	-0.00142638	0.00903019	0.874781	-0.00091849	0.00490358	0.851763	0.00631281	0.00741087	0.396158
cg03190725	-0.00340283	0.0064467	0.598672	0.00780678	0.00350069	0.0277733	-0.000436123	0.00529065	0.934452
cg03190737	0.00643717	0.00813792	0.43064	-0.00439454	0.00441906	0.322186	-0.00570942	0.0066786	0.394474
cg03190769	0.00176665	0.0138649	0.898842	0.00450107	0.00752892	0.551177	-4.04715e-05	0.0113786	0.997169
cg03190783	0.0202836	0.00945731	0.0341734	-0.00721324	0.00513552	0.162964	-0.01404	0.00776139	0.0731889
cg03190805	0.0276798	0.0151108	0.0696893	0.00577691	0.0082055	0.482903	-0.0282059	0.0124011	0.0248774
cg03190831	-0.00887866	0.0136276	0.51607	-0.00158087	0.00740008	0.831233	-0.00187229	0.0111839	0.867355
cg03190844	-0.00237599	0.00351627	0.500641	0.000762447	0.00190941	0.690438	0.00116271	0.00288572	0.68779
cg03190868	0.0697359	0.0229652	0.00298788	-0.000395197	0.0124706	0.974776	-0.0606206	0.018847	0.00170471
cg03190881	-0.0096741	0.00813974	0.237195	-0.00261662	0.00442005	0.555072	0.0114883	0.0066801	0.0882841
cg03190891	0.0229038	0.0137028	0.0974719	-0.0106265	0.00744091	0.156092	-0.0160972	0.0112456	0.155143
cg03190911	-0.00782695	0.010375	0.452217	-0.000881584	0.00563382	0.875941	0.0109808	0.00851449	0.199873
cg03190929	-0.00361181	0.00691925	0.602724	0.00203546	0.0037573	0.589096	0.00630456	0.00567846	0.269309
cg03190938	0.000268741	0.00736167	0.970946	0.00399944	0.00399754	0.319276	0.00145793	0.00604155	0.809759
cg03190944	-0.0107011	0.0129929	0.411944	-0.00727378	0.00705544	0.304828	0.00507764	0.010663	0.634882
cg03190986	-0.000811098	0.00445549	0.855883	-0.00307664	0.00241942	0.206183	0.0038193	0.00365651	0.298535
cg03191029	-0.0227765	0.0100576	0.0254974	0.0133915	0.00546151	0.0157804	0.0138926	0.00825407	0.0951881
cg03191032	0.00129731	0.0127016	0.918834	-0.00468252	0.00689726	0.49863	-0.00889617	0.0104239	0.395272
cg03191045	-0.0364943	0.0259517	0.162471	0.0184397	0.0140923	0.193433	0.0246439	0.0212979	0.249737
cg03191054	-0.00288452	0.00790141	0.715765	0.00265769	0.00429063	0.536923	-0.000380347	0.0064845	0.953334
cg03191083	-0.00790245	0.0138046	0.568184	-0.000318492	0.00749617	0.966187	0.00728857	0.0113291	0.521336
cg03191103	0.00810751	0.00799686	0.312886	-3.92513e-05	0.00434246	0.992804	-0.00400707	0.00656284	0.542743
cg03191116	8.81277e-05	0.00219792	0.968089	0.00156613	0.00119352	0.192185	0.00019147	0.00180378	0.915657
cg03191149	-0.00466273	0.00951842	0.625206	0.0020581	0.0051687	0.691266	0.00613176	0.00781155	0.434164
cg03191241	0.0171976	0.0197831	0.386571	0.00607688	0.0107426	0.572765	-0.0124508	0.0162355	0.444792
cg03191260	-0.00486441	0.00814079	0.551378	0.000525436	0.00442062	0.905603	0.00447272	0.00668096	0.504596
cg03191359	-0.00135316	0.00788087	0.863987	-0.00177001	0.00427948	0.67997	-0.000186635	0.00646764	0.977031
cg03191369	0.00352947	0.00662639	0.595358	-0.0026459	0.00359827	0.463705	0.0023457	0.00543812	0.667063
cg03191384	0.000653139	0.0106672	0.951288	-0.00794652	0.00579251	0.172899	0.00108395	0.00875432	0.901685
cg03191410	0.014027	0.0123791	0.259626	0.000423026	0.0067221	0.949936	-0.0118551	0.0101592	0.24576
cg03191458	0.00152591	0.0198672	0.938918	-0.00160715	0.0107883	0.881849	-0.0149654	0.0163045	0.360697
cg03191504	0.012562	0.013398	0.350505	-0.00531033	0.00727541	0.467002	-0.00214775	0.0109954	0.845494
cg03191532	0.0008082	0.00319965	0.801056	3.47055e-05	0.00173747	0.9841	0.00143968	0.00262587	0.584621
cg03191565	0.00333109	0.00299574	0.268588	-0.00175043	0.00162675	0.284268	-0.00294898	0.00245854	0.232916
cg03191794	-0.0167751	0.0108352	0.124446	0.0120766	0.00588375	0.0424909	0.00527748	0.0088922	0.554068
cg03191813	-0.0184241	0.0163165	0.261284	-0.00375723	0.00886019	0.672352	0.0117066	0.0133906	0.383892
cg03191830	-0.00248985	0.0023397	0.28958	-0.0013517	0.00127051	0.289703	0.0026206	0.00192014	0.175101
cg03191860	-0.0112088	0.00871799	0.201245	-0.00142436	0.00473405	0.764077	0.00796113	0.00715465	0.268254
cg03191889	0.0103934	0.0091477	0.258354	-0.00209463	0.0049674	0.674084	-0.0063227	0.00750731	0.4015
cg03191894	-0.00725394	0.00800358	0.366739	0.000192878	0.00434611	0.964682	0.00316014	0.00656835	0.631389
cg03191919	-0.0292356	0.0121233	0.0175422	0.00943652	0.00658323	0.154575	0.0114751	0.00994934	0.251265
cg03191943	-0.0181355	0.0218499	0.408334	-0.000579311	0.011865	0.961147	0.0161642	0.0179317	0.369328
cg03191962	-0.0155675	0.00876705	0.0785508	0.00921019	0.00476069	0.0556035	0.00527914	0.00719491	0.464673
cg03191985	-0.00581761	0.0079161	0.463959	0.0024746	0.00429861	0.566012	0.00578964	0.00649656	0.374774
cg03191997	0.000291527	0.00603144	0.961537	-0.00156139	0.0032752	0.634498	0.000957197	0.00494986	0.847019
cg03191998	0.00037166	0.0026809	0.889994	-0.000790629	0.00145579	0.588164	0.000525384	0.00220015	0.81171
cg03192044	-0.000643366	0.0088411	0.942121	-0.00312512	0.0048009	0.51644	0.0018353	0.00725568	0.800782
cg03192163	-0.00730757	0.00463862	0.118042	0.000340754	0.00251887	0.892637	0.00666318	0.00380681	0.0828493
cg03192186	-0.130217	0.101516	0.202284	-0.0294897	0.0551253	0.59376	0.116837	0.0833118	0.163609
cg03192231	0.00305075	0.00780326	0.696584	-0.00126643	0.00423733	0.765599	-0.00675066	0.00640395	0.294129
cg03192253	0.00586133	0.00829181	0.481135	-0.00158725	0.00450263	0.725126	-0.00553089	0.00680489	0.418099
cg03192261	0.00918908	0.00765815	0.232753	0.00327257	0.00415854	0.433002	-0.0119811	0.00628487	0.0592161
cg03192273	0.114794	0.0875322	0.192436	-0.0918978	0.0475318	0.0557575	-0.0549178	0.0718356	0.44621
cg03192274	-0.00365254	0.00658839	0.580437	0.00206298	0.00357763	0.565365	0.000905168	0.00540694	0.867356
cg03192320	-0.0197264	0.0162855	0.228382	0.00282026	0.00884335	0.750397	0.00806003	0.0133651	0.547707
cg03192421	-0.0102932	0.0145024	0.479356	-0.0067936	0.00787511	0.390197	0.00464662	0.0119018	0.696986
cg03192469	-0.00610528	0.0152582	0.689836	0.0169902	0.00828553	0.0426845	0.00735101	0.0125221	0.558377
cg03192480	0.00745876	0.00960851	0.439258	-0.00211916	0.00521762	0.685419	-0.00880796	0.00788548	0.266435
cg03192529	0.0062708	0.0110477	0.571454	-0.00592763	0.00599911	0.325279	0.00152209	0.00906655	0.866986
cg03192536	-0.00128912	0.00339104	0.704563	-6.25689e-05	0.00184141	0.972956	0.000899069	0.00278295	0.747261
cg03192549	0.00896843	0.0081625	0.274282	-0.00165075	0.00443241	0.710291	-0.00704829	0.00669877	0.295024
cg03192551	0.000240191	0.00701065	0.972731	0.000776664	0.00380693	0.83872	-0.00544183	0.00575348	0.346307
cg03192619	-0.00150695	0.00309467	0.627264	0.000518402	0.00168047	0.758296	0.00170163	0.00253973	0.504259
cg03192664	0.00480538	0.00199988	0.0179425	-0.00202702	0.00108598	0.0646294	-0.00384668	0.00164126	0.0208875
cg03192709	-0.00652117	0.0188759	0.730396	0.0123198	0.01025	0.231971	0.00957849	0.015491	0.537638
cg03192729	0.0114648	0.0141971	0.421093	0.00135535	0.00770931	0.860769	-0.0050013	0.0116512	0.66858
cg03192737	0.0138207	0.0119262	0.249023	0.000408338	0.00647615	0.949839	-0.00775063	0.00978752	0.43013
cg03192852	-0.0265728	0.0251883	0.293752	-0.00386767	0.0136778	0.777884	0.0039222	0.0206715	0.849863
cg03192867	-0.0132881	0.0076849	0.0865937	0.0104465	0.00417306	0.0137725	0.00578719	0.00630682	0.360831
cg03192897	0.0114448	0.010149	0.261907	0.00114267	0.0055111	0.836128	-0.0105267	0.00832902	0.208954
cg03192919	0.186648	0.113053	0.101595	0.0224037	0.0613902	0.715858	-0.319673	0.09278	0.000807977
cg03192963	-0.00162623	0.002221	0.465599	0.000652534	0.00120605	0.589566	0.000415696	0.00182272	0.82002
cg03192996	0.0102122	0.0120553	0.398772	-0.000773525	0.00654631	0.906155	-0.0111938	0.00989354	0.260336
cg03193047	0.0252481	0.0101616	0.0144739	-0.0116773	0.00551796	0.0365796	-0.0132214	0.00833938	0.115743
cg03193052	0.00446242	0.0064612	0.491241	0.000935844	0.00350857	0.790176	0.000865573	0.00530255	0.870631
cg03193079	-0.00138816	0.00233006	0.552557	-0.00101066	0.00126527	0.426146	0.000800847	0.00191222	0.676176
cg03193096	-0.0089889	0.0090367	0.32206	0.00530921	0.00490712	0.281645	0.00685001	0.00741621	0.357689
cg03193166	-0.000697347	0.0093198	0.94049	-0.00961802	0.00506085	0.0599883	0.00893971	0.00764854	0.245006
cg03193168	-0.0158761	0.0136881	0.248622	0.00424721	0.00743293	0.568892	0.0187353	0.0112335	0.0981998
cg03193182	-0.0103987	0.0663356	0.875723	-0.011039	0.0360216	0.759838	-0.00256818	0.0544401	0.96246
cg03193299	-0.00815284	0.0164798	0.621787	0.000204461	0.00894889	0.981813	0.0131184	0.0135246	0.334191
cg03193322	0.00663771	0.0130207	0.611227	-0.0077629	0.00707054	0.274636	-0.00481286	0.0106858	0.653311
cg03193328	0.00577808	0.010611	0.587176	-0.00189613	0.00576201	0.742725	-0.000910668	0.00870822	0.916903
cg03193333	0.0138313	0.0136361	0.312656	0.00300673	0.00740467	0.685489	-0.0157104	0.0111908	0.163175
cg03193349	-0.00139693	0.00274538	0.611889	0.000898657	0.0014908	0.54788	7.54428e-05	0.00225307	0.973349
cg03193356	0.00426628	0.0189546	0.822336	-0.00533365	0.0102928	0.605364	-0.0149429	0.0155556	0.338855
cg03193417	-0.00375678	0.00374608	0.318132	-0.000543677	0.0020342	0.789763	0.0022962	0.00307432	0.456719
cg03193454	0.000587295	0.00420365	0.889144	-0.00341853	0.00228267	0.137101	0.00132712	0.00344984	0.701209
cg03193490	0.0117366	0.00781426	0.135978	0.0061255	0.00424331	0.151703	-0.0166252	0.00641298	0.0108244
cg03193505	0.031125	0.0124636	0.0139966	0.000770373	0.00676801	0.909584	-0.0298013	0.0102286	0.00432946
cg03193551	-0.00624641	0.0126014	0.621101	0.00739812	0.00684283	0.281995	0.00744066	0.0103417	0.473369
cg03193589	-0.0250069	0.0145732	0.0889856	0.00954011	0.00791354	0.230581	0.00525507	0.0119599	0.661239
cg03193657	-0.00860016	0.0101763	0.399881	-0.00227021	0.00552596	0.681999	0.0081804	0.00835147	0.329475
cg03193698	-0.00984468	0.00859619	0.254596	0.00675705	0.00466791	0.150586	0.00306162	0.00705469	0.665151
cg03193715	0.0133345	0.0150487	0.377504	-0.000623631	0.00817176	0.939307	-0.00304963	0.0123501	0.805422
cg03193834	0.00063384	0.00772045	0.934717	-0.00575836	0.00419237	0.17238	0.00538623	0.006336	0.397116
cg03193847	-0.0181368	0.00923694	0.0521106	0.00375617	0.00501585	0.45554	0.013863	0.00758054	0.0701445
cg03193893	-0.0029846	0.00731714	0.684146	0.000655404	0.00397336	0.869286	0.000463489	0.006005	0.938618
cg03194012	0.00666873	0.0135687	0.624068	-0.00384003	0.0073681	0.603296	0.00372892	0.0111355	0.738363
cg03194038	0.012581	0.00697939	0.0741897	-0.00427205	0.00378996	0.26211	-0.0107412	0.00572782	0.063407
cg03194045	-0.000684687	0.00755916	0.927993	-0.00229623	0.00410478	0.577023	-0.00121762	0.00620362	0.844757
cg03194064	-0.012859	0.0147344	0.384715	0.00458132	0.00800106	0.568092	-0.00237592	0.0120921	0.844593
cg03194122	-0.00622382	0.0101401	0.540625	0.0048655	0.00550627	0.378823	0.000910876	0.00832171	0.913039
cg03194151	0.00798217	0.0142063	0.575343	-0.00325219	0.00771429	0.674154	-0.00183389	0.0116587	0.875299
cg03194226	0.0350197	0.0179793	0.0539899	-0.00836553	0.00976314	0.393392	-0.0282883	0.0147552	0.0578093
cg03194311	-0.00547043	0.0102181	0.593476	0.00147726	0.00554862	0.790553	0.00334978	0.00838572	0.690327
cg03194383	-0.000247738	0.00790206	0.975046	-0.000108778	0.00429099	0.979821	-0.00102186	0.00648504	0.875082
cg03194400	-0.0119287	0.0196863	0.545805	0.0138273	0.0106901	0.19856	0.0127711	0.0161561	0.430948
cg03194442	0.0200037	0.021682	0.358239	-0.0103463	0.0117738	0.381448	-0.00538906	0.0177939	0.762569
cg03194452	0.00709413	0.0177395	0.690001	0.00767193	0.00963292	0.427499	-0.0102211	0.0145584	0.484114
cg03194484	0.00565144	0.0118148	0.63336	-0.00696691	0.00641566	0.279888	-0.0079263	0.00969609	0.415425
cg03194775	0.00943791	0.0184583	0.610159	0.00174015	0.0100233	0.86249	-0.00739837	0.0151483	0.626241
cg03194831	0.0228485	0.0114491	0.0484426	-0.00591877	0.00621709	0.343176	-0.0240111	0.00939599	0.0119702
cg03194923	-0.000333981	0.00462054	0.942509	-0.00106328	0.00250905	0.672557	-0.00575192	0.00379197	0.132169
cg03195015	0.00317598	0.009968	0.750621	0.00595105	0.00541284	0.273979	-0.00407174	0.00818051	0.619663
cg03195031	0.00327189	0.0144633	0.821449	-0.00408424	0.00785385	0.604087	-0.0143946	0.0118697	0.227834
cg03195033	0.00192244	0.00439159	0.662421	-0.000740552	0.00238472	0.756738	-0.0029227	0.00360407	0.41915
cg03195060	0.00727194	0.0146794	0.621318	0.00362739	0.00797123	0.649963	-0.00552776	0.012047	0.647249
cg03195100	0.00243844	0.0111515	0.827316	-0.00458085	0.00605549	0.450979	-0.00252074	0.00915176	0.783497
cg03195116	0.00844203	0.00837538	0.315687	-0.00058386	0.00454801	0.898085	-0.0109803	0.00687348	0.113026
cg03195147	-0.0136026	0.0144468	0.348476	-0.00271766	0.00784489	0.729686	0.023298	0.0118561	0.0519284
cg03195164	-0.000672278	0.00328321	0.838136	-8.58488e-05	0.00178285	0.961682	0.00321439	0.00269445	0.235449
cg03195195	-0.00624036	0.0107183	0.561613	0.00131616	0.00582026	0.821517	-0.00206655	0.00879625	0.814695
cg03195216	0.00273348	0.00798818	0.73286	-0.0052746	0.00433775	0.226597	0.00278361	0.00655571	0.671952
cg03195230	-0.00238678	0.00324296	0.463304	0.000420446	0.00176099	0.81174	-0.00117087	0.00266142	0.660842
cg03195269	-0.00177811	0.00678358	0.793719	-0.000173825	0.00368363	0.962448	0.00440315	0.00556712	0.430692
cg03195348	-0.00422899	0.00905192	0.641286	0.00662188	0.00491538	0.180692	0.0106325	0.0074287	0.155185
cg03195377	-0.0117599	0.031562	0.710166	0.00178807	0.0171388	0.917098	0.0106041	0.0259022	0.68305
cg03195513	-0.00875263	0.0056353	0.123253	-0.00567887	0.00306008	0.0661608	0.00745873	0.00462476	0.109657
cg03195528	-0.00771738	0.0138796	0.579324	-0.00274037	0.0075369	0.716859	0.0114578	0.0113906	0.316672
cg03195531	0.00660185	0.00949782	0.488464	-0.00234622	0.00515751	0.650068	-0.0129228	0.00779463	0.100184
cg03195539	0.0163421	0.0132699	0.220755	0.000319664	0.00720583	0.964696	-0.00458019	0.0108903	0.674886
cg03195622	-0.0077058	0.0158438	0.627679	0.00702261	0.0086035	0.416121	-0.0056383	0.0130026	0.665408
cg03195643	-0.043707	0.0161881	0.00803113	0.0201875	0.00879046	0.0235401	0.0316936	0.0132852	0.0187588
cg03195665	0.00803415	0.00968657	0.408668	-0.00447115	0.00526001	0.397157	-0.00493866	0.00794954	0.535719
cg03195667	0.00352198	0.0032371	0.278972	-0.00234699	0.00175781	0.184576	-0.00323477	0.00265661	0.225971
cg03195732	0.00470942	0.00656658	0.474783	0.00672539	0.00356579	0.0619208	-0.0110502	0.00538904	0.0426927
cg03195748	0.00224033	0.00910615	0.806122	0.000665636	0.00494483	0.893164	-0.00326735	0.0074732	0.662817
cg03195775	0.00431432	0.00906719	0.635149	0.000881791	0.00492367	0.858195	-0.00121147	0.00744123	0.870971
cg03195826	-0.0252843	0.0120554	0.0382545	0.0124785	0.00654633	0.0592353	0.0241888	0.00989358	0.0160765
cg03195881	-0.00832472	0.0190549	0.663053	0.010789	0.0103472	0.299376	0.00489138	0.0156379	0.755032
cg03195908	0.00434451	0.00706469	0.53985	-0.00167956	0.00383627	0.662382	-0.00233693	0.00579782	0.687679
cg03195930	-0.00811644	0.0216182	0.708052	0.00357465	0.0117391	0.761317	0.0117785	0.0177415	0.508146
cg03195969	-0.00284533	0.00753247	0.70635	-0.00405658	0.00409029	0.323492	0.00459132	0.00618172	0.459231
cg03195972	0.0126857	0.0104446	0.227127	-0.00543047	0.00567161	0.340424	-0.0113294	0.0085716	0.188997
cg03196097	-0.0117003	0.00620935	0.0621642	0.0054449	0.00337181	0.109212	0.00497373	0.00509587	0.33119
cg03196115	-0.00611928	0.0157915	0.699132	-0.00573363	0.00857513	0.50513	0.0114904	0.0129597	0.377217
cg03196131	-0.00682273	0.0209067	0.744786	0.00771799	0.0113528	0.498039	0.0129523	0.0171577	0.451924
cg03196151	-0.00322431	0.00976147	0.741794	-0.00170594	0.00530068	0.748189	0.00568316	0.00801101	0.479566
cg03196177	0.0186076	0.0167676	0.269533	-0.0168276	0.00910515	0.0672686	-0.00712834	0.0137608	0.605485
cg03196189	-0.0064549	0.00770407	0.403928	0.00474398	0.00418347	0.259267	0.00033729	0.00632255	0.957552
cg03196220	-0.000261072	0.00334773	0.937982	-0.000187904	0.00181789	0.917862	-0.00169273	0.00274741	0.53909
cg03196265	0.0034531	0.00901435	0.702409	0.00105092	0.00489498	0.830405	-0.00466513	0.00739787	0.529607
cg03196269	-0.00187582	0.00442653	0.672563	-0.00178148	0.0024037	0.460187	0.00245183	0.00363275	0.501139
cg03196304	-0.0136876	0.0100197	0.174703	9.6873e-05	0.00544091	0.985827	0.0101802	0.00822294	0.218342
cg03196329	0.00827544	0.00740378	0.266117	1.87166e-06	0.00402041	0.999629	0.00294094	0.00607611	0.629336
cg03196339	-0.000410072	0.0090659	0.964004	-0.00123268	0.00492297	0.80275	0.00109263	0.00744017	0.883515
cg03196360	0.000875539	0.00618029	0.887603	-0.00152834	0.00335602	0.649718	0.00509408	0.00507202	0.317414
cg03196364	0.0478505	0.0761974	0.531318	-0.049282	0.0413768	0.236196	-0.0745423	0.0625334	0.235811
cg03196376	0.0249709	0.0210955	0.239081	-0.00253523	0.0114553	0.825257	-0.0254028	0.0173126	0.145147
cg03196381	0.00210303	0.00555383	0.705669	0.000505824	0.00301585	0.86711	0.00122072	0.0045579	0.789336
cg03196437	0.00253304	0.00788858	0.748743	-0.00203978	0.00428367	0.634893	0.00336892	0.00647397	0.603845
cg03196440	-0.0361424	0.0212204	0.0913552	0.0104301	0.0115231	0.367367	0.0339826	0.017415	0.0535597
cg03196458	0.00180005	0.0109308	0.8695	-0.00248823	0.00593565	0.675887	-0.00405033	0.00897065	0.652511
cg03196485	0.00289885	0.00955526	0.762176	0.00138761	0.00518871	0.78964	-0.00346408	0.00784178	0.65954
cg03196507	0.0216961	0.021211	0.308614	-0.00600816	0.011518	0.602976	-0.0280951	0.0174074	0.109397
cg03196588	0.00403196	0.00837853	0.631312	-0.000351269	0.00454972	0.938599	-0.00213042	0.00687606	0.757276
cg03196623	-0.0127279	0.0132323	0.338218	0.00966259	0.0071854	0.181471	0.012788	0.0108594	0.241501
cg03196627	-0.00437715	0.0032471	0.180421	0.00083932	0.00176324	0.635011	0.00437354	0.00266482	0.103609
cg03196666	0.0255439	0.0134808	0.0607395	-0.012458	0.00732034	0.0916107	-0.000228746	0.0110634	0.983542
cg03196680	0.0149973	0.011722	0.203445	-0.00461978	0.00636531	0.469518	-0.0142127	0.00962	0.142424
cg03196689	-0.00996374	0.00689764	0.151437	1.87537e-05	0.00374557	0.996014	0.00883056	0.00566073	0.12164
cg03196695	0.0248726	0.0186804	0.185784	0.00676715	0.0101438	0.506093	-0.0125509	0.0153306	0.414737
cg03196720	-0.00749716	0.0115174	0.51644	-0.00186511	0.00625416	0.766099	0.00616491	0.00945202	0.515612
cg03196739	-0.00731751	0.0147414	0.620608	-0.00258051	0.00800487	0.747786	0.0175621	0.0120979	0.14944
cg03196745	0.00210355	0.00219295	0.339544	0.000891731	0.00119082	0.455552	3.82938e-05	0.0017997	0.983063
cg03196766	-0.0114765	0.0174614	0.512392	-0.00433464	0.0094819	0.648466	-0.00494011	0.0143301	0.730951
cg03196845	-0.00128074	0.00289419	0.658981	-0.0004466	0.00157161	0.776816	0.000774366	0.0023752	0.745027
cg03196857	-0.00521731	0.0112467	0.643638	-0.00389692	0.00610719	0.524743	0.00787473	0.0092299	0.395416
cg03196917	-0.000916434	0.00729679	0.900283	-0.000501955	0.00396231	0.899423	0.00310613	0.00598831	0.605012
cg03196934	0.0128416	0.0131754	0.331867	-0.00482367	0.00715454	0.501592	-0.000993084	0.0108128	0.926989
cg03196974	0.000376636	0.0113647	0.973622	0.0124589	0.00617126	0.0459342	-0.0124022	0.00932672	0.186352
cg03196975	0.00923978	0.013885	0.507156	0.0058043	0.00753986	0.443059	-0.0145312	0.0113951	0.204919
cg03197032	-0.0109551	0.0112964	0.334278	0.0034357	0.00613416	0.576555	0.0259901	0.00927066	0.00597706
cg03197063	-0.0136856	0.0517678	0.791993	-0.0207812	0.028111	0.461326	0.0161357	0.0424846	0.704825
cg03197069	0.0123431	0.0114683	0.284159	-0.0010282	0.00622755	0.869165	-0.00320954	0.0094118	0.733745
cg03197101	-0.00327422	0.0103507	0.752354	0.00587234	0.00562067	0.298417	-0.00271999	0.00849462	0.749423
cg03197110	-0.00243362	0.00689003	0.724608	-0.00165448	0.00374143	0.659208	0.00284078	0.00565448	0.616395
cg03197120	-0.0112097	0.0150061	0.456652	-0.00855314	0.00814865	0.296185	0.0131319	0.0123152	0.288613
cg03197193	-0.000192386	0.00827832	0.981501	0.00466871	0.0044953	0.301279	0.000938865	0.00679382	0.89034
cg03197253	-0.0122102	0.00742154	0.102775	0.000530729	0.00403005	0.895468	0.00964694	0.00609068	0.116091
cg03197257	-0.000134194	0.00501533	0.978702	-0.00133551	0.00272343	0.624844	-0.00414505	0.00411596	0.316113
cg03197273	0.00990843	0.00897427	0.271962	-0.000830816	0.00487322	0.864941	-0.00926512	0.00736497	0.211056
cg03197296	-0.00218597	0.00978983	0.823724	0.014575	0.00531608	0.00713626	-1.29519e-05	0.00803428	0.998717
cg03197301	0.00152517	0.00722756	0.833261	0.00120697	0.00392472	0.759021	-0.000554708	0.00593149	0.925661
cg03197316	-0.00818718	0.00640516	0.203864	-1.58405e-05	0.00347813	0.996374	0.00748511	0.00525656	0.15729
cg03197350	-0.00121836	0.00241574	0.61503	0.000248867	0.0013118	0.849882	0.00156669	0.00198254	0.431085
cg03197418	0.0136831	0.0132643	0.304533	-0.00545059	0.00720278	0.450827	-0.0120798	0.0108857	0.269548
cg03197450	0.0379408	0.0104371	0.000424059	-0.0116986	0.00566756	0.0413574	-0.0244731	0.00856548	0.00511247
cg03197505	0.00209642	0.00619089	0.735534	0.00107114	0.00336178	0.750617	0.00147272	0.00508072	0.772465
cg03197524	0.000316975	0.00218303	0.884819	0.00015008	0.00118543	0.899485	0.00027466	0.00179156	0.878437
cg03197562	-0.00155055	0.00722627	0.830499	-9.06136e-05	0.00392401	0.981619	7.87636e-05	0.00593043	0.989427
cg03197594	0.00261221	0.00614985	0.671841	0.00166553	0.0033395	0.618961	0.00142249	0.00504704	0.778591
cg03197611	0.0167931	0.0117195	0.154717	-0.00117395	0.00636394	0.853985	-0.01225	0.00961792	0.205468
cg03197663	-0.00582836	0.00925901	0.53034	0.000976078	0.00502784	0.846428	0.00104002	0.00759865	0.891384
cg03197674	0.00225498	0.00631105	0.721547	-0.00333769	0.00342703	0.332228	-0.00349659	0.00517933	0.501026
cg03197758	0.0119802	0.0110489	0.280608	0.00618448	0.0059998	0.304905	-0.0154557	0.0090676	0.0911105
cg03197792	-0.0114054	0.00676695	0.0947343	0.0055172	0.0036746	0.136106	-7.11105e-05	0.00555348	0.989807
cg03197798	-0.0108323	0.00731513	0.141518	0.00444302	0.00397227	0.265786	0.00958099	0.00600336	0.113372
cg03197800	-0.00356402	0.0113803	0.754741	0.0110545	0.00617973	0.0763935	0.00029787	0.00933953	0.974615
cg03197830	-0.0141476	0.0106291	0.185932	0.0058594	0.00577183	0.312251	0.0108374	0.00872306	0.216736
cg03197885	0.0113451	0.0137445	0.410915	-0.00725248	0.00746357	0.333323	-0.000896734	0.0112798	0.93678
cg03197919	0.0261571	0.0236105	0.270339	-0.0138	0.012821	0.284122	-0.0221653	0.0193766	0.255139
cg03197939	0.00284186	0.0128188	0.824962	0.0057857	0.00696085	0.407674	-0.00315783	0.01052	0.764612
cg03197961	-0.0198559	0.041486	0.63316	0.0348289	0.0225277	0.124966	0.0406029	0.0340466	0.235604
cg03197992	-0.0185424	0.00917049	0.0456076	0.00900988	0.00497977	0.0731358	0.0194733	0.007526	0.0109723
cg03198009	0.151759	0.0834336	0.0716443	-0.0576057	0.0453062	0.206241	-0.107215	0.068472	0.120262
cg03198010	-0.056687	0.0339058	0.0973868	0.0186502	0.0184116	0.313302	0.0179864	0.0278257	0.519371
cg03198012	0.0112437	0.00620078	0.072517	-0.00303647	0.00336716	0.369138	-0.00914709	0.00508884	0.0750029
cg03198029	0.0218511	0.0172172	0.207069	-0.007379	0.0093493	0.43166	-0.0222665	0.0141298	0.11793
cg03198061	-0.0060682	0.00666101	0.364286	0.00313486	0.00361707	0.388001	0.00254204	0.00546653	0.642837
cg03198066	0.00345132	0.00632718	0.586531	-0.00391964	0.00343579	0.25642	0.000144557	0.00519257	0.977841
cg03198093	0.00334602	0.00923626	0.717845	0.00131357	0.00501548	0.793887	0.00247903	0.00757998	0.744252
cg03198116	0.0064616	0.00824387	0.434838	-0.00432971	0.0044766	0.335571	-0.00272733	0.00676555	0.687642
cg03198117	-0.0146577	0.011694	0.212704	0.00140497	0.00635008	0.825307	0.0193823	0.00959699	0.0458534
cg03198176	0.00947208	0.0114102	0.408257	-0.00877955	0.00619598	0.159316	-0.00296662	0.00936409	0.751989
cg03198186	0.014315	0.0142251	0.31647	-0.00572776	0.00772453	0.459969	-0.0040049	0.0116742	0.732212
cg03198203	-0.00512847	0.0141781	0.718256	-0.00200928	0.00769898	0.794596	0.00435274	0.0116356	0.709058
cg03198213	-0.0021993	0.0086246	0.799197	0.00105718	0.00468334	0.821828	0.00280951	0.00707801	0.692185
cg03198229	0.00145061	0.00799166	0.856297	-0.00243273	0.00433964	0.576222	0.00338824	0.00655856	0.606464
cg03198237	-0.0236679	0.0147914	0.112442	0.0123922	0.00803206	0.12574	0.0186726	0.012139	0.126863
cg03198269	0.00169117	0.0143739	0.906555	-0.00389664	0.00780533	0.618616	-0.00447577	0.0117963	0.705107
cg03198297	-0.0014945	0.00933632	0.873116	0.00175118	0.00506982	0.730444	-0.00358591	0.0076621	0.640706
cg03198317	-0.00601653	0.0207375	0.772265	0.015448	0.0112609	0.172909	-0.00153247	0.0170188	0.928414
cg03198320	0.000688358	0.0128084	0.957238	-0.0136526	0.00695521	0.0521782	0.00220278	0.0105115	0.8344
cg03198327	-0.00472177	0.00938437	0.615863	0.0034132	0.00509591	0.504394	0.00532579	0.00770153	0.490693
cg03198365	-0.025576	0.00988283	0.0109586	0.012653	0.00536658	0.0201541	0.018699	0.00811061	0.0230136
cg03198368	0.00635731	0.0124349	0.610202	0.00857228	0.00675241	0.206937	-0.00574082	0.010205	0.574887
cg03198372	-0.00138091	0.00932295	0.88252	-0.000726419	0.00506256	0.886167	0.00277745	0.00765112	0.717292
cg03198386	0.00804249	0.00861966	0.352843	-0.0038837	0.00468066	0.408487	-0.0049279	0.00707395	0.487506
cg03198410	-0.00381655	0.00682585	0.577208	0.00296661	0.00370658	0.425225	-0.00151649	0.00560182	0.787119
cg03198433	0.00401634	0.00842323	0.634439	0.00806254	0.00457399	0.0807298	-0.00127462	0.00691275	0.85405
cg03198550	-0.00222359	0.00262528	0.398838	-0.00103731	0.00142558	0.46838	0.00118434	0.00215451	0.583638
cg03198578	-0.000818412	0.0131814	0.950605	-0.00609876	0.0071578	0.396041	-0.00207592	0.0108177	0.848174
cg03198611	0.00735398	0.00982227	0.455633	-0.00626246	0.0053337	0.242878	-0.0110622	0.00806091	0.172755
cg03198616	0.00619259	0.0128727	0.631428	-0.00140205	0.00699017	0.841402	-0.00506121	0.0105644	0.63283
cg03198681	-0.00456857	0.00772213	0.555318	-0.00240931	0.00419328	0.56676	0.00599073	0.00633737	0.346577
cg03198733	0.00546103	0.0134324	0.685124	-0.00360208	0.00729409	0.622407	0.00440635	0.0110237	0.69014
cg03198743	-0.000580002	0.0103221	0.955292	-0.00382829	0.00560513	0.496045	0.000627654	0.00847112	0.941071
cg03198756	-0.00587665	0.00855352	0.4935	0.00231095	0.00464474	0.6198	0.0043311	0.00701967	0.538513
cg03198778	-0.00678608	0.00783252	0.388158	0.00347361	0.00425322	0.415865	0.00588447	0.00642797	0.361959
cg03198895	0.0124794	0.00991014	0.210603	-0.000458802	0.00538142	0.932212	-0.0149486	0.00813302	0.0687593
cg03198917	0.0326642	0.0156223	0.0388431	-0.00248435	0.00848325	0.770186	-0.0207085	0.0128209	0.109129
cg03198948	0.000837533	0.00843467	0.921084	-0.000157866	0.0045802	0.972567	0.00570414	0.00692214	0.411698
cg03199005	-0.00572081	0.012739	0.65426	-0.00163494	0.00691756	0.813604	0.00889175	0.0104546	0.39689
cg03199006	0.00599173	0.00783427	0.446022	0.00558946	0.00425417	0.191621	-0.00486687	0.0064294	0.450686
cg03199014	-0.0376191	0.0167509	0.0267149	0.0138066	0.00909607	0.131919	0.0207071	0.013747	0.134858
cg03199027	-0.0111137	0.00991902	0.264966	0.00667124	0.00538623	0.21814	0.0112899	0.00814031	0.168273
cg03199058	0.00399819	0.00387243	0.304113	-0.000308043	0.00210281	0.883802	-0.00510332	0.00317801	0.11118
cg03199084	0.00423122	0.0114464	0.71235	-0.00519248	0.00621562	0.405308	0.00172289	0.00939377	0.854816
cg03199100	-0.00188093	0.00799931	0.81454	-0.00256111	0.00434379	0.556666	0.00192995	0.00656485	0.769325
cg03199192	0.023137	0.0156653	0.142544	-0.0160012	0.00850657	0.0626111	-0.00854933	0.0128561	0.507442
cg03199239	0.0394221	0.0223166	0.0800871	0.00479388	0.0121184	0.693175	-0.0374381	0.0183147	0.0433268
cg03199243	-0.00606333	0.0108048	0.575822	0.000258119	0.00586722	0.964989	-0.00523288	0.00886722	0.556309
cg03199260	0.00990216	0.0102816	0.337613	0.00574845	0.00558313	0.305452	-0.00893289	0.00843788	0.292072
cg03199263	0.0280465	0.016475	0.0915103	-0.00546774	0.00894626	0.542344	-0.0205965	0.0135206	0.130544
cg03199285	0.0293432	0.00876996	0.00112283	-0.000414045	0.00476227	0.930875	-0.0282776	0.0071973	0.000149364
cg03199330	-0.000534453	0.013712	0.968979	-0.012751	0.00744592	0.0896247	0.0157826	0.0112531	0.16358
cg03199366	-0.00248919	0.0100924	0.805646	0.010276	0.00548036	0.063438	0.000750902	0.00828256	0.927927
cg03199382	-0.00447203	0.00642915	0.488155	0.00371107	0.00349117	0.290115	0.00453731	0.00527626	0.391687
cg03199390	-0.021422	0.0220286	0.332955	0.00445781	0.011962	0.710115	0.030027	0.0180784	0.0995748
cg03199508	-0.00277884	0.0161697	0.863868	0.00279464	0.0087805	0.750878	0.00244026	0.0132701	0.854437
cg03199512	-0.0197411	0.0146843	0.181594	0.0028776	0.00797386	0.718882	0.00528613	0.012051	0.661778
cg03199564	0.00380205	0.0207503	0.854956	-0.0112405	0.0112678	0.320677	0.00775532	0.0170293	0.649711
cg03199592	0.00718692	0.00796614	0.368931	0.00303211	0.00432578	0.484821	-0.00630254	0.00653763	0.33714
cg03199604	0.00245199	0.00723756	0.735417	0.000957408	0.00393015	0.80799	-0.00431752	0.00593969	0.468835
cg03199644	-0.0241491	0.0237331	0.311134	-0.000167437	0.0128876	0.989658	0.00961336	0.0194772	0.622594
cg03199646	0.00645544	0.0109467	0.55659	0.00386782	0.00594428	0.51661	-0.00665834	0.00898369	0.460177
cg03199651	0.000627825	0.00477678	0.895673	-0.00123391	0.00259389	0.635232	0.000386054	0.00392019	0.921732
cg03199678	-0.0172418	0.0126694	0.176327	0.00731454	0.00687975	0.290021	0.0113997	0.0103975	0.275303
cg03199721	-0.00253125	0.00252903	0.319083	0.000200333	0.00137332	0.884287	0.00261839	0.00207552	0.209777
cg03199745	0.0100655	0.0172369	0.560448	-0.00145629	0.00936	0.876644	-0.00357337	0.0141459	0.801043
cg03199791	0.000466235	0.00239199	0.845819	1.42215e-05	0.0012989	0.991284	6.32593e-05	0.00196305	0.974351
cg03199887	-0.00805386	0.00582952	0.169905	0.00110575	0.00316555	0.727527	0.0112797	0.00478415	0.0201545
cg03199903	0.00429698	0.00757063	0.571473	-0.0017398	0.00411101	0.672972	0.00150163	0.00621304	0.80947
cg03199926	0.00622247	0.00763287	0.416707	7.1328e-06	0.00414481	0.99863	-0.00284232	0.00626411	0.650905
cg03199938	0.00671413	0.00987068	0.497801	-0.00129696	0.00535999	0.809253	-0.00718391	0.00810064	0.377104
cg03199955	-2.8713e-05	0.00635969	0.996406	-0.00231548	0.00345345	0.503954	0.00306439	0.00521925	0.558318
cg03199957	-0.0168333	0.0194562	0.388818	0.00938794	0.0105651	0.376169	0.0138183	0.0159672	0.388694
cg03199958	-0.00897537	0.00430281	0.0392973	0.00313908	0.00233652	0.181879	0.00744795	0.00353122	0.0371983
cg03199983	-0.00163839	0.0058804	0.781061	-0.00154582	0.00319318	0.629277	0.0035008	0.00482591	0.469736
cg03199996	0.0330316	0.01321	0.0138763	-0.0144797	0.0071733	0.0459658	-0.0188661	0.0108411	0.0846152
cg03200016	-0.000293505	0.00227978	0.897796	4.24769e-05	0.00123797	0.972691	-0.000661342	0.00187096	0.724408
cg03200052	-0.00645465	0.00233128	0.00660605	-2.85433e-05	0.00126593	0.982052	0.00400807	0.00191322	0.038473
cg03200093	0.00593781	0.00792887	0.455526	-0.00401893	0.00430555	0.352642	0.0012315	0.00650704	0.85024
cg03200095	-0.104832	0.0412072	0.0123464	0.0398902	0.0223764	0.0773951	0.0679159	0.0338178	0.0470631
cg03200105	-0.00508634	0.0114918	0.658919	-4.21292e-05	0.00624028	0.994626	0.00899018	0.00943103	0.342551
cg03200120	-0.00425716	0.0085349	0.618921	-0.00212756	0.00463463	0.647098	0.00656956	0.00700439	0.35034
cg03200155	0.00227088	0.00297084	0.446271	0.000782933	0.00161323	0.628413	-0.00166867	0.00243809	0.495152
cg03200309	-0.00801145	0.0136489	0.55843	0.00641859	0.00741166	0.388368	0.0175257	0.0112014	0.120549
cg03200341	-0.00227109	0.0023518	0.336322	0.00187073	0.00127708	0.145814	0.00126765	0.00193006	0.512688
cg03200376	0.0126324	0.0165216	0.446148	-0.018839	0.00897156	0.038028	-0.00857242	0.0135589	0.528543
cg03200502	0.000776234	0.00247682	0.754571	-0.00020799	0.00134497	0.877386	-0.00109045	0.00203267	0.592723
cg03200525	-0.0031478	0.0115014	0.784838	0.00963733	0.00624551	0.125683	-0.00780171	0.00943895	0.410285
cg03200537	-0.0294784	0.0132438	0.0280647	0.00498197	0.00719166	0.489931	0.0217152	0.0108689	0.0481922
cg03200571	-0.0233768	0.0158823	0.143909	0.00465333	0.00862443	0.590596	0.00612875	0.0130342	0.639141
cg03200631	0.0171662	0.00991206	0.086103	0.000350027	0.00538246	0.948267	-0.0148204	0.0081346	0.0711885
cg03200650	0.0165758	0.00982441	0.0943976	-0.00912326	0.00533486	0.0900625	-0.0196873	0.00806266	0.0162082
cg03200676	-0.0202185	0.0125586	0.11028	0.00475098	0.0068196	0.487482	0.0173279	0.0103066	0.0955528
cg03200693	0.00392923	0.0175909	0.823663	-0.00262588	0.0095522	0.78391	-0.00413684	0.0144364	0.774991
cg03200734	-0.00221677	0.00394917	0.575717	0.00036142	0.00214448	0.866472	0.00228252	0.00324099	0.482755
cg03200747	0.00551239	0.0108097	0.611109	0.00184453	0.00586989	0.753937	0.00387669	0.00887127	0.662972
cg03200764	0.00814913	0.00543035	0.136308	-0.00344039	0.0029488	0.245851	-0.00762921	0.00445656	0.0897321
cg03200786	0.0529341	0.021752	0.0165628	-0.012762	0.0118118	0.282304	-0.0463712	0.0178513	0.0106711
cg03200811	-0.00690483	0.0105183	0.512899	-0.00710815	0.00571164	0.21596	0.0083684	0.0086321	0.334447
cg03200818	0.00593896	0.00263867	0.0263902	-0.00143437	0.00143285	0.318994	-0.00445715	0.00216549	0.041928
cg03200823	0.00508614	0.0091801	0.580676	0.00237779	0.00498499	0.634315	-0.00683114	0.00753389	0.366536
cg03200890	0.0803321	0.0253908	0.00201357	-0.000866609	0.0137877	0.949997	-0.0683632	0.0208376	0.00138731
cg03200996	0.00124189	0.0138328	0.928626	0.00113808	0.00751148	0.879849	0.0017305	0.0113522	0.879122
cg03201004	0.0208399	0.0282452	0.462195	0.00748259	0.0153377	0.626623	-0.0220148	0.0231802	0.344334
cg03201008	-0.00215581	0.0136065	0.874401	0.00220984	0.00738864	0.765439	0.00186501	0.0111666	0.867663
cg03201044	-0.010904	0.00853286	0.20398	0.00417885	0.00463352	0.369095	0.0137237	0.00700272	0.0525523
cg03201096	-0.0116511	0.00823163	0.159776	0.00489298	0.00446995	0.276066	0.0160608	0.00675551	0.0191593
cg03201106	-0.00401024	0.00764204	0.600806	0.00396337	0.00414979	0.341633	0.00174563	0.00627164	0.781276
cg03201165	0.0125807	0.0195821	0.521913	-0.00955054	0.0106335	0.371064	-0.00107168	0.0160706	0.946953
cg03201166	0.0228805	0.0203307	0.262862	0.00232436	0.01104	0.833636	-0.0259005	0.0166849	0.123457
cg03201274	0.00892927	0.00663809	0.181341	-0.00252102	0.00360462	0.485787	-0.00656824	0.00544772	0.230526
cg03201336	-0.00127621	0.0109475	0.90741	-0.000279936	0.00594473	0.962527	-0.00131128	0.00898438	0.884227
cg03201337	-0.00660764	0.0143484	0.646057	0.0186728	0.00779149	0.018236	0.000242147	0.0117754	0.983631
cg03201367	-0.0143907	0.0137852	0.298806	0.0119235	0.00748563	0.114064	0.011651	0.0113132	0.305333
cg03201395	0.00495579	0.00780434	0.526744	-0.00311327	0.00423792	0.464133	-0.00750105	0.00640484	0.244068
cg03201427	0.000100901	0.00856482	0.990622	0.00183765	0.00465088	0.69352	0.00080925	0.00702895	0.908551
cg03201458	-0.0112303	0.0089499	0.212214	0.00614006	0.00485998	0.20912	0.00395693	0.00734497	0.591164
cg03201492	0.00118745	0.00888204	0.893891	-0.00293073	0.00482313	0.544679	0.00510052	0.00728928	0.485574
cg03201507	0.000328144	0.00245749	0.89402	-0.000302904	0.00133447	0.820857	-6.39003e-05	0.00201681	0.974782
cg03201565	0.0051854	0.00876558	0.555356	-0.0050771	0.0047599	0.288469	6.28177e-05	0.00719371	0.993049
cg03201620	0.000904508	0.00726882	0.901197	-0.00353219	0.00394712	0.372807	0.00025106	0.00596535	0.966506
cg03201641	-0.000771565	0.0180753	0.966029	-0.0120975	0.00981524	0.220381	-0.00105925	0.0148339	0.943203
cg03201658	-0.0007295	0.0109308	0.946912	0.0033831	0.00593567	0.569867	0.00387067	0.00897068	0.666964
cg03201697	-0.0212533	0.020413	0.300082	-0.00967023	0.0110847	0.384893	0.0094915	0.0167525	0.572159
cg03201714	0.000217216	0.0187346	0.99077	0.00119354	0.0101733	0.906819	-0.00444053	0.015375	0.773267
cg03201748	0.0149528	0.00864907	0.0866439	-0.0011898	0.00469663	0.800486	-0.00660332	0.00709809	0.354255
cg03201811	-0.00874088	0.0170408	0.609023	0.00218223	0.00925352	0.814006	-1.85066e-06	0.013985	0.999895
cg03201926	0.00553454	0.00908185	0.543512	-0.00390648	0.00493164	0.429992	-0.00383231	0.00745326	0.608159
cg03201978	0.0145575	0.0192342	0.450755	-0.00198636	0.0104446	0.849518	-0.00633757	0.0157851	0.688838
cg03202009	0.0136353	0.030086	0.651291	-0.0047054	0.0163373	0.773877	-0.0109846	0.0246909	0.657278
cg03202033	-0.00423346	0.00849125	0.61908	0.00944166	0.00461093	0.0429744	-0.00227399	0.00696857	0.744801
cg03202034	0.0122233	0.0110395	0.270607	0.00509668	0.00599469	0.397061	-0.014791	0.00905987	0.105415
cg03202064	0.000357275	0.00261014	0.891376	-0.000251828	0.00141736	0.859306	-0.000491626	0.00214208	0.8189
cg03202077	-0.00093171	0.00369535	0.801411	-0.00114702	0.00200665	0.568753	-0.000756285	0.00303269	0.803534
cg03202123	-0.00601411	0.0249997	0.810338	0.0121813	0.0135754	0.371512	0.0201283	0.0205167	0.328712
cg03202190	-0.0165358	0.0214374	0.442151	0.00408718	0.0116409	0.726182	0.0221986	0.0175931	0.209698
cg03202213	0.00433427	0.00979689	0.659059	-0.00593959	0.00531992	0.266649	-0.00660874	0.00804008	0.412869
cg03202266	0.0256288	0.0113383	0.0257664	-0.00203695	0.00615694	0.741396	-0.0186999	0.00930509	0.0469172
cg03202381	-0.00896651	0.0086722	0.303433	0.00504584	0.00470918	0.286295	0.00494226	0.00711707	0.488881
cg03202402	0.013912	0.013516	0.305595	-0.0114254	0.00733946	0.122413	-0.00168072	0.0110922	0.879841
cg03202416	0.00200106	0.0029983	0.505915	-0.00191574	0.00162814	0.241876	0.000777576	0.00246063	0.752596
cg03202472	0.0107149	0.00764707	0.163976	-0.00322648	0.00415252	0.43883	-0.0114906	0.00627577	0.0698156
cg03202477	0.002533	0.00201117	0.210528	-0.00034819	0.00109211	0.750464	-0.0013899	0.00165052	0.401558
cg03202500	0.00283642	0.00346194	0.414378	-7.25964e-05	0.00187991	0.969266	-0.0035806	0.00284113	0.210238
cg03202506	0.00541136	0.011352	0.634529	-0.00148317	0.00616435	0.81031	0.000233865	0.00931629	0.980018
cg03202526	0.0152727	0.0163681	0.352823	-0.0079968	0.00888823	0.370241	-0.0164551	0.0134329	0.223199
cg03202545	0.000372408	0.0118188	0.97492	-0.0068385	0.00641787	0.288964	-0.00398037	0.00969943	0.682331
cg03202557	-0.001147	0.00238637	0.631722	0.000483546	0.00129585	0.709755	0.00138236	0.00195843	0.481773
cg03202564	0.00314285	0.0170337	0.853954	-0.00657237	0.00924964	0.478865	0.000789489	0.0139791	0.955065
cg03202617	-0.00428616	0.0134933	0.751352	0.000758971	0.00732715	0.917689	0.00120715	0.0110736	0.913393
cg03202645	-0.00267412	0.00745761	0.7206	-0.00109061	0.00404964	0.788196	0.0018417	0.00612029	0.764046
cg03202659	0.000924698	0.00540146	0.864386	-0.000821184	0.0029331	0.780026	-0.000228391	0.00443285	0.959003
cg03202693	0.0483899	0.032886	0.144027	0.00469317	0.0178578	0.79319	-0.0398016	0.0269888	0.143137
cg03202732	0.00532484	0.0163745	0.745654	-0.0180442	0.00889167	0.0448382	0.00114429	0.0134381	0.932295
cg03202738	-0.00388289	0.00293284	0.188268	0.00322538	0.00159259	0.0452643	-0.00132245	0.00240691	0.583818
cg03202803	0.0064746	0.013237	0.625724	-0.00475697	0.00718797	0.509486	-0.00206984	0.0108633	0.849241
cg03202804	0.00131622	0.00392818	0.738209	-0.000451531	0.00213308	0.832749	0.000463244	0.00322376	0.886003
cg03202832	0.00392092	0.0107304	0.715512	-0.00378331	0.00582682	0.517503	-0.00405582	0.00880617	0.646019
cg03202847	0.00202483	0.00732511	0.782741	0.00201708	0.00397769	0.6131	-0.00374604	0.00601154	0.534481
cg03202884	-0.00465105	0.00512844	0.366436	0.000348547	0.00278485	0.900627	0.00381726	0.00420879	0.366404
cg03202897	0.00936999	0.00807996	0.248699	-0.00928947	0.00438759	0.0364952	-0.00884646	0.00663103	0.184927
cg03202903	0.00332673	0.00733261	0.650946	-0.00720055	0.00398176	0.0732791	0.000114251	0.0060177	0.984887
cg03202935	-0.00417128	0.0108833	0.702256	0.000801202	0.00590984	0.892408	0.00339091	0.00893164	0.704937
cg03202936	0.00443746	0.00721939	0.540049	-0.00121966	0.00392028	0.756302	-0.00757474	0.00592478	0.20377
cg03202937	0.00135564	0.00883989	0.878399	-0.00532716	0.00480024	0.269519	0.00338194	0.00725469	0.642014
cg03202951	0.00240967	0.00443495	0.587997	-0.00605178	0.00240827	0.0134235	0.00151265	0.00363966	0.678511
cg03203040	0.0273879	0.0189261	0.150713	-0.0136837	0.0102773	0.185794	-0.0305693	0.0155322	0.05157
cg03203151	0.0222922	0.0157817	0.160617	0.00188483	0.0085698	0.826327	-0.022289	0.0129517	0.0880746
cg03203155	0.00711146	0.0265194	0.789078	0.0136356	0.0144006	0.345779	-0.00992802	0.0217639	0.649167
cg03203176	-0.00314899	0.00702298	0.654758	0.00540249	0.00381362	0.159418	0.00291475	0.00576359	0.614067
cg03203177	2.31312e-05	0.00228603	0.991945	-5.46985e-05	0.00124136	0.964934	2.08662e-05	0.00187609	0.991146
cg03203179	0.0177145	0.0165374	0.286433	0.0033328	0.00898016	0.711255	-0.00763787	0.0135719	0.574735
cg03203197	-0.0130188	0.0316624	0.681744	0.00862767	0.0171933	0.616809	-0.00545147	0.0259845	0.834214
cg03203220	0.00312402	0.0100124	0.75562	-0.00233091	0.00543693	0.668967	-0.003738	0.00821693	0.650067
cg03203223	-0.000417161	0.00344702	0.903895	-0.00109974	0.0018718	0.558053	-3.73113e-05	0.00282889	0.989501
cg03203235	-0.00104801	0.00788325	0.894483	-0.00405941	0.00428077	0.345061	-8.44655e-05	0.0064696	0.989607
cg03203239	-0.00170465	0.00885315	0.847669	-0.00551029	0.00480744	0.2542	0.0038396	0.00726557	0.598241
cg03203262	-0.00568184	0.00854563	0.507517	0.000194236	0.00464045	0.966688	-0.00215375	0.00701319	0.759348
cg03203287	0.00447634	0.0094623	0.6371	0.00505993	0.00513823	0.326902	-0.000913279	0.00776549	0.906593
cg03203294	-0.027332	0.014242	0.0575613	0.0117683	0.00773371	0.130958	0.0252128	0.0116881	0.0331717
cg03203320	0.00145929	0.00413682	0.724945	-0.00118118	0.00224638	0.600077	-0.0020634	0.00339499	0.544588
cg03203407	0.0135406	0.0107096	0.20878	-0.00803012	0.00581555	0.170139	-0.00710261	0.00878913	0.42077
cg03203462	-0.00666167	0.0110131	0.5465	-0.00503015	0.00598035	0.402109	0.00624559	0.00903819	0.491007
cg03203519	-0.0154066	0.00973198	0.116272	0.00435698	0.00528467	0.411465	0.00103308	0.00798681	0.897318
cg03203530	0.0178668	0.0117071	0.129841	-0.0123838	0.00635718	0.0539629	-0.00287744	0.0096077	0.765129
cg03203603	0.000692405	0.00327711	0.833056	-0.000549416	0.00177954	0.758103	0.000693872	0.00268945	0.796891
cg03203621	-0.0150233	0.0273849	0.584394	0.000572772	0.0148706	0.969345	0.0176732	0.0224742	0.433336
cg03203646	-0.0150524	0.00671183	0.0269236	0.00886474	0.00364467	0.0166185	0.00802208	0.00550824	0.148137
cg03203667	-0.0061964	0.00891971	0.488717	0.00114012	0.00484359	0.814345	0.000771497	0.0073202	0.916256
cg03203693	-0.0176429	0.00917735	0.0571365	0.0025928	0.00498349	0.603916	0.00990348	0.00753163	0.191272
cg03203706	-0.00680256	0.00705562	0.337094	0.00217115	0.00383135	0.572085	0.0048018	0.00579038	0.408746
cg03203785	-0.00188702	0.00226143	0.405844	0.000620104	0.00122801	0.614592	0.00167019	0.00185591	0.370123
cg03203797	0.00389102	0.0214243	0.856217	0.00107377	0.0116338	0.92663	0.00816939	0.0175824	0.643111
cg03203801	-0.002551	0.00715393	0.722084	-0.00125562	0.00388474	0.747142	0.00322129	0.00587107	0.584343
cg03203889	-0.00589649	0.0103917	0.571583	-0.000837742	0.00564292	0.882252	-0.00445122	0.00852823	0.602762
cg03203942	-0.00461746	0.0163069	0.777586	-0.00469329	0.00885497	0.597168	0.0156163	0.0133827	0.245772
cg03203951	0.00386649	0.0118506	0.744841	0.0129842	0.00643513	0.0460557	0.00459207	0.00972552	0.637743
cg03204051	0.0421649	0.0173163	0.0165001	-0.026678	0.00940312	0.00542067	-0.0275509	0.0142111	0.0551014
cg03204109	0.00947247	0.00994372	0.342877	-0.00229747	0.00539965	0.671315	-0.0107444	0.00816058	0.190703
cg03204139	-0.0193535	0.0185469	0.29901	0.00926613	0.0100714	0.359562	-0.00490453	0.015221	0.747897
cg03204140	0.00394274	0.00930419	0.672569	0.00214542	0.00505237	0.671931	-0.00327432	0.00763573	0.668896
cg03204154	0.00912377	0.00702806	0.196936	-0.00219962	0.00381638	0.565547	-0.00522676	0.00576776	0.36681
cg03204155	0.0156252	0.0141465	0.271775	-0.0107632	0.00768186	0.163994	0.00162203	0.0116097	0.889142
cg03204168	-0.0100328	0.0140591	0.476975	0.0171829	0.00763438	0.0263912	0.00935605	0.011538	0.419178
cg03204177	0.00195435	0.00935649	0.834931	0.0057401	0.00508077	0.261031	-0.00330884	0.00767865	0.667374
cg03204178	-0.0068854	0.00645246	0.288264	0.000423518	0.00350382	0.904012	0.00802703	0.00529538	0.132424
cg03204220	0.00191904	0.0173848	0.912304	0.00532435	0.0094403	0.573901	-0.0102031	0.0142673	0.476038
cg03204305	0.00345149	0.0063769	0.58943	-0.0040204	0.00346279	0.248143	-0.000596231	0.00523337	0.909502
cg03204318	0.0032973	0.00573825	0.566723	0.000590595	0.00311599	0.850022	0.000314277	0.00470925	0.946913
cg03204322	-0.0161358	0.00838571	0.0569135	0.00430015	0.00455362	0.347067	0.0179743	0.00688196	0.0102641
cg03204339	0.00285343	0.00896194	0.75079	0.000983383	0.00486652	0.840235	-0.0064065	0.00735486	0.38562
cg03204399	0.0455465	0.0289392	0.11839	-0.0144004	0.0157146	0.361478	-0.0409642	0.0237497	0.0873669
cg03204427	0.00240561	0.00831974	0.773015	0.00413156	0.0045178	0.36245	-0.00118542	0.00682782	0.862486
cg03204444	0.000959083	0.00931704	0.918199	-0.00610998	0.00505935	0.229768	0.00658951	0.00764628	0.390676
cg03204469	-0.000161695	0.00912224	0.98589	-0.000708063	0.00495357	0.886599	-0.0027715	0.00748641	0.711943
cg03204600	0.00737616	0.00657625	0.26446	-0.00164803	0.00357104	0.645351	-0.00665728	0.00539697	0.22001
cg03204608	-0.0247329	0.0133181	0.0659736	0.0165551	0.00723201	0.0239802	0.0236262	0.0109299	0.0328146
cg03204678	0.000878545	0.00359236	0.807253	-0.0014737	0.00195073	0.451587	-0.00325299	0.00294817	0.272264
cg03204695	-8.16629e-06	0.00901448	0.999279	0.00592546	0.00489505	0.228682	-0.00253148	0.00739797	0.732864
cg03204787	-0.0021565	0.00883801	0.807683	-0.0011142	0.00479922	0.816844	0.0067222	0.00725315	0.35606
cg03204825	-0.026097	0.0258877	0.315627	0.00594716	0.0140576	0.67308	0.0287498	0.0212454	0.17876
cg03204877	0.00920864	0.00931205	0.324885	0.00545852	0.00505664	0.282736	-0.00805007	0.00764218	0.294478
cg03204906	0.00342697	0.00241353	0.158465	-0.0021613	0.0013106	0.101982	-0.00122454	0.00198073	0.537703
cg03204907	0.00103069	0.0148431	0.944766	-0.000749681	0.00806011	0.926064	0.0047091	0.0121814	0.699812
cg03205000	-0.0188346	0.00955906	0.0513123	0.00100794	0.00519077	0.846394	0.0143518	0.0078449	0.0700417
cg03205010	-0.00229255	0.0134297	0.864768	-0.0111528	0.00729262	0.129052	0.00273001	0.0110214	0.804828
cg03205046	-0.010713	0.00940329	0.257062	2.00663e-06	0.00510618	0.999687	0.00695626	0.00771706	0.369338
cg03205053	0.00263068	0.00906908	0.772308	0.00804018	0.0049247	0.105408	-0.00190575	0.00744278	0.798388
cg03205098	-0.0111029	0.00771265	0.152829	-0.000471698	0.00418813	0.910531	0.00833216	0.00632959	0.190782
cg03205103	-0.00583006	0.0104867	0.579375	0.00206017	0.0056945	0.718209	0.00447329	0.00860618	0.604264
cg03205140	0.00440736	0.00348649	0.208857	-0.00160621	0.00189324	0.398063	-0.00164329	0.00286128	0.566924
cg03205156	0.00197919	0.00679827	0.771499	0.000992776	0.00369161	0.788489	-0.00347851	0.00557918	0.53426
cg03205160	-0.000629812	0.0130247	0.961521	-0.00285334	0.00707271	0.687416	0.00180435	0.0106891	0.866262
cg03205208	0.00223641	0.00518681	0.667187	-0.00144185	0.00281655	0.609732	-0.00148335	0.0042567	0.728151
cg03205238	-0.00387513	0.00758388	0.610396	0.00149184	0.00411821	0.717857	4.30558e-05	0.00622392	0.994493
cg03205252	-0.00417593	0.00401573	0.30067	0.00155962	0.00218063	0.47599	0.000704011	0.00329562	0.831239
cg03205258	-0.0260356	0.0180127	0.151188	0.00442997	0.00978126	0.65151	0.0169566	0.0147826	0.253844
cg03205495	0.000779056	0.00300109	0.795664	0.00181033	0.00162965	0.269047	-0.00196325	0.00246292	0.427098
cg03205529	-0.00443725	0.00633649	0.485238	0.000944768	0.00344085	0.784158	0.00276703	0.00520021	0.59573
cg03205581	-0.00469966	0.00776626	0.546333	-0.00125854	0.00421724	0.76594	0.00301894	0.00637358	0.636678
cg03205584	-0.00477522	0.0030598	0.121483	0.000944404	0.00166153	0.570926	0.00284227	0.0025111	0.260146
cg03205601	-0.0340763	0.0173052	0.051453	0.0257331	0.0093971	0.00720308	0.0229959	0.014202	0.108268
cg03205750	0.00102682	0.00704284	0.884349	-0.00247773	0.00382441	0.518418	0.000782547	0.00577989	0.89255
cg03205764	0.00133692	0.00979316	0.891663	0.000172072	0.00531789	0.974246	0.00419412	0.00803702	0.602823
cg03205844	-0.00603487	0.00870924	0.489816	0.00319291	0.0047293	0.501007	0.00690213	0.00714747	0.336325
cg03205986	-0.00141903	0.0079537	0.858728	0.00133565	0.00431902	0.757717	0.000629474	0.00652741	0.92335
cg03205993	0.00601866	0.0216625	0.781658	0.00571052	0.0117632	0.628317	0.00159124	0.0177779	0.928842
cg03206044	-0.0210569	0.0150905	0.165712	0.0153276	0.00819445	0.0640745	0.0112876	0.0123844	0.364057
cg03206111	-0.00832086	0.0107147	0.439072	0.000379731	0.00581832	0.948082	0.010995	0.00879332	0.213813
cg03206155	-0.00331569	0.00703432	0.638318	-0.0064726	0.00381978	0.0930006	0.00282467	0.0057729	0.625604
cg03206179	0.000892809	0.00789716	0.910194	-0.00245981	0.00428833	0.567406	-0.00065705	0.00648102	0.919433
cg03206263	0.0132277	0.0121771	0.27973	-0.0080543	0.00661243	0.225809	-0.00698882	0.00999347	0.485817
cg03206304	-0.0105026	0.0074589	0.161934	0.000252951	0.00405034	0.950316	0.0106003	0.00612134	0.0861302
cg03206359	-0.00989922	0.00489289	0.0454792	0.00466096	0.00265694	0.0821716	0.00741898	0.00401548	0.0673478
cg03206401	-0.0215013	0.0700896	0.7596	0.0129463	0.0380601	0.734389	0.00424235	0.0575209	0.941341
cg03206427	0.00230838	0.00916289	0.801568	-0.0102147	0.00497564	0.0424505	-0.000728592	0.00751977	0.92299
cg03206431	0.0273387	0.0121031	0.0258665	-0.00684656	0.00657224	0.299817	-0.0219069	0.00993274	0.0294975
cg03206445	0.000681775	0.00561881	0.903645	0.0020193	0.00305113	0.50947	-0.00070698	0.00461122	0.878429
cg03206460	0.00746807	0.00731022	0.309215	0.000273919	0.0039696	0.945112	-0.00648262	0.00599933	0.282257
cg03206476	-0.0141549	0.0139914	0.31391	0.00841872	0.00759765	0.270249	0.0153613	0.0114824	0.183719
cg03206503	-0.0114181	0.00729199	0.120258	0.00398199	0.0039597	0.316801	0.0088164	0.00598436	0.143543
cg03206525	-0.00936628	0.00297125	0.0020878	0.00165286	0.00161345	0.307882	0.00751998	0.00243843	0.00258318
cg03206533	0.00195641	0.0165508	0.90612	0.00230551	0.00898745	0.798024	0.00249951	0.0135829	0.854337
cg03206537	-0.000658065	0.01484	0.964711	0.00245447	0.00805844	0.761259	0.0108256	0.0121788	0.376003
cg03206561	0.00869042	0.0110704	0.434131	-0.00158156	0.00601144	0.792972	-0.00391344	0.00908519	0.667494
cg03206569	0.0115017	0.0105744	0.279108	0.00893363	0.00574211	0.122626	-0.0119918	0.00867814	0.169821
cg03206640	0.00406435	0.00235745	0.0875084	-0.00234856	0.00128014	0.069266	-0.000216661	0.0019347	0.911038
cg03206660	0.0598157	0.0224442	0.0088555	-0.0229355	0.0121877	0.0624978	-0.0581361	0.0184194	0.00206218
cg03206668	-0.00102535	0.00783169	0.896075	-0.00143087	0.00425277	0.737168	0.00201248	0.00642728	0.754787
cg03206681	-0.012816	0.0182221	0.483339	-0.0073919	0.00989497	0.456635	0.00973147	0.0149544	0.51657
cg03206717	-0.00203955	0.00448438	0.650141	-0.00161877	0.00243511	0.507594	0.00284197	0.00368023	0.441636
cg03206779	0.0275573	0.0238536	0.250485	0.00158111	0.012953	0.903071	-0.025883	0.0195761	0.188854
cg03206874	0.00126236	0.017753	0.943442	0.00309719	0.00964023	0.74861	0.00256004	0.0145694	0.860842
cg03206925	-0.0116366	0.0118629	0.328783	0.0140694	0.00644182	0.0310799	0.00425698	0.00973563	0.662781
cg03206963	0.003668	0.0137654	0.79038	0.00529884	0.0074749	0.479896	-0.00289898	0.0112969	0.797954
cg03207010	-0.00957935	0.00645496	0.140661	-0.00114136	0.00350518	0.74533	0.00561045	0.00529744	0.29188
cg03207054	0.00636941	0.0024515	0.0106555	-0.00310935	0.00133122	0.0213185	-0.00351015	0.00201189	0.0838292
cg03207091	-0.000856432	0.00869196	0.92169	-0.000133839	0.00471992	0.977429	0.000988126	0.00713329	0.89008
cg03207121	0.0291173	0.0141467	0.04193	-0.00389775	0.00768195	0.612896	-0.00895687	0.0116099	0.442072
cg03207151	-0.00510129	0.0102689	0.620341	-0.0016343	0.0055762	0.77001	0.00501988	0.00842741	0.552625
cg03207246	-0.032644	0.0234202	0.166174	0.0219681	0.0127176	0.0869074	0.0230836	0.0192204	0.232331
cg03207265	0.00187224	0.0140184	0.893997	0.00526098	0.00761226	0.490947	-0.00585775	0.0115045	0.611654
cg03207310	0.00225095	0.00290715	0.440427	-0.00231916	0.00157864	0.144665	0.00159353	0.00238583	0.505587
cg03207350	-0.0195374	0.00578804	0.00101892	0.00275117	0.00314303	0.383305	0.0163088	0.00475011	0.00084134
cg03207373	-0.0172525	0.0409638	0.674458	0.00545875	0.0222442	0.806604	-0.0260924	0.0336181	0.43933
cg03207391	-0.000638102	0.00769095	0.934028	-0.00779126	0.00417635	0.0647663	0.00156293	0.00631178	0.804889
cg03207435	0.0150705	0.00999749	0.134567	-0.0134286	0.00542885	0.0149064	-0.00149337	0.00820471	0.855907
cg03207436	-0.000243423	0.00337056	0.942558	-0.000508305	0.00183028	0.781749	-0.00089031	0.00276614	0.748169
cg03207439	0.00718755	0.0072664	0.324761	-0.00358096	0.00394581	0.366107	-0.00629863	0.00596336	0.293181
cg03207536	0.000108247	0.00917266	0.990606	-0.00206996	0.00498095	0.678531	0.000960586	0.00752779	0.898694
cg03207574	-0.0043141	0.00520678	0.409151	-0.000752911	0.00282739	0.790513	0.00281354	0.00427308	0.511636
cg03207593	0.00987172	0.00980031	0.316008	0.00276982	0.00532177	0.603783	-0.00959769	0.00804288	0.235313
cg03207661	0.00100565	0.00780311	0.89769	0.00770905	0.00423725	0.071578	-0.00652174	0.00640383	0.310717
cg03207666	-0.000224801	0.0094143	0.980993	0.00239494	0.00511216	0.640369	-0.00465448	0.0077261	0.548123
cg03207667	-0.00529923	0.013234	0.689619	0.00381121	0.00718631	0.596943	-0.00628309	0.0108608	0.564102
cg03207689	-4.29873e-05	0.0100779	0.996604	0.00214715	0.0054725	0.695557	-0.00289986	0.00827068	0.726544
cg03207732	-0.000345531	0.00272116	0.899189	0.00110135	0.00147765	0.457654	-0.000497983	0.00223319	0.823956
cg03207751	-0.0312755	0.0154626	0.0455341	0.00330082	0.0083965	0.694992	0.0173166	0.0126898	0.175161
cg03207759	0.0134596	0.0256828	0.601284	-0.0116481	0.0139463	0.405408	-0.01057	0.0210773	0.617031
cg03207840	-0.0216407	0.0228862	0.346436	-0.00153067	0.0124277	0.9022	0.0193915	0.0187822	0.30413
cg03207845	-0.00695644	0.00841884	0.410426	-0.00713228	0.0045716	0.121603	0.01073	0.00690914	0.123293
cg03207868	-0.00110454	0.00706881	0.876119	0.00342378	0.00383851	0.374364	-0.000195035	0.0058012	0.973241
cg03207915	0.00217743	0.00791549	0.783768	0.00444702	0.00429828	0.303123	0.00153269	0.00649606	0.813917
cg03207917	-0.0237733	0.0247153	0.338216	0.0055836	0.0134209	0.678194	0.027998	0.0202833	0.170278
cg03207945	0.0162953	0.0181997	0.372549	-0.01207	0.00988283	0.22458	-0.0176993	0.0149361	0.238569
cg03207983	-0.00755148	0.0166185	0.650435	0.00574827	0.00902419	0.525458	0.0155634	0.0136384	0.256287
cg03208010	0.0160987	0.00741227	0.0320105	-0.00308937	0.00402502	0.444404	-0.00587147	0.00608308	0.336555
cg03208016	-0.00339291	0.00268235	0.20858	0.00230141	0.00145657	0.116974	0.00235599	0.00220134	0.28685
cg03208024	-0.007856	0.0109045	0.472786	0.00570332	0.00592139	0.337573	0.00513264	0.00894909	0.567451
cg03208031	0.00183116	0.00477869	0.702316	0.00287581	0.00259493	0.270174	-0.00246379	0.00392176	0.531151
cg03208041	-2.88367e-05	0.0124759	0.99816	0.00896232	0.00677468	0.188607	0.00481006	0.0102387	0.639433
cg03208049	-0.00161602	0.00767844	0.833696	0.00182624	0.00416955	0.66225	0.00585193	0.00630151	0.355101
cg03208082	-0.00289014	0.00981185	0.768888	0.00544096	0.00532804	0.309403	-0.00140467	0.00805235	0.861839
cg03208093	0.00176777	0.00252546	0.485416	-0.000182374	0.00137138	0.894447	-0.000312269	0.00207258	0.880515
cg03208125	-0.00129068	0.0125114	0.918023	-0.00111074	0.00679396	0.870433	-0.00143234	0.0102678	0.889311
cg03208161	-0.00915157	0.00920355	0.322234	0.00045489	0.00499772	0.927643	0.00469528	0.00755314	0.53547
cg03208185	0.0248375	0.0167164	0.140187	-0.0146446	0.00907734	0.109541	-0.0120608	0.0137187	0.381238
cg03208198	0.00572554	0.0126321	0.651261	-0.00633947	0.00685952	0.357412	0.000406177	0.0103669	0.968818
cg03208214	-0.0032593	0.00291303	0.265633	0.00188374	0.00158183	0.236273	0.000972374	0.00239065	0.684989
cg03208218	-0.000951379	0.00215766	0.660128	-0.00193994	0.00117165	0.100626	0.000706256	0.00177074	0.690778
cg03208245	0.00754388	0.00478242	0.117571	0.000122369	0.00259696	0.962503	-0.00803813	0.00392482	0.0429392
cg03208259	0.00137429	0.0141529	0.922821	-0.00190803	0.00768533	0.804389	-0.00449952	0.011615	0.699216
cg03208284	0.00887362	0.0314919	0.778646	-0.0252462	0.0171008	0.142716	-0.00119574	0.0258447	0.963182
cg03208343	0.044978	0.0281777	0.113307	-0.0316044	0.0153011	0.0412258	-0.0466206	0.0231248	0.0462327
cg03208352	-0.00528168	0.00505195	0.298096	0.000129164	0.00274332	0.962532	0.00190866	0.00414602	0.646167
cg03208363	-0.0117864	0.0120097	0.328544	0.00186153	0.0065215	0.77584	0.0026333	0.00985605	0.789834
cg03208426	-0.000968523	0.0116303	0.933783	0.000262491	0.00631548	0.966922	-0.00400972	0.00954469	0.675232
cg03208455	0.0105572	0.0101777	0.301879	-0.0038242	0.0055267	0.490427	-0.00450283	0.0083526	0.590912
cg03208466	0.000240135	0.0251914	0.992412	0.0252119	0.0136795	0.0680149	-0.00618882	0.020674	0.765236
cg03208482	0.00224619	0.00435427	0.606988	0.000868401	0.00236446	0.714121	-0.00132565	0.00357344	0.711372
cg03208489	0.00481487	0.00948585	0.612761	0.00184125	0.00515102	0.721437	-0.00226776	0.00778482	0.771366
cg03208501	-0.00325044	0.00442319	0.463986	-0.000349559	0.00240188	0.884555	0.00326738	0.00363001	0.370032
cg03208691	0.00462519	0.012945	0.721555	0.0002125	0.0070294	0.975938	0.0043537	0.0106236	0.682741
cg03208707	0.00755042	0.0191698	0.69444	-0.0145413	0.0104096	0.165252	-0.000641117	0.0157322	0.967568
cg03208742	0.0252594	0.0211005	0.233842	0.00261496	0.011458	0.819898	-0.0185085	0.0173167	0.287488
cg03208817	-0.00410177	0.00360493	0.257667	0.000189963	0.00195755	0.92287	0.00437649	0.00295848	0.141917
cg03208825	0.0100725	0.0133817	0.453235	0.00232581	0.00726652	0.749521	-0.00724544	0.010982	0.51079
cg03208830	0.00439907	0.00467177	0.348447	0.00179271	0.00253687	0.481271	-0.00625213	0.00383401	0.105814
cg03208850	-0.00411558	0.00305695	0.180973	0.00185713	0.00165999	0.26568	0.00294885	0.00250877	0.242366
cg03208889	0.00589107	0.0141587	0.678165	-0.000786235	0.00768844	0.918735	-0.00734917	0.0116197	0.528388
cg03208893	-0.0170357	0.019043	0.372959	0.0012097	0.0103408	0.907086	0.0206183	0.0156282	0.189808
cg03208902	-0.010437	0.00849745	0.221975	-0.000884665	0.0046143	0.848313	0.00715857	0.00697366	0.306901
cg03208910	0.00216025	0.00739054	0.770608	-0.000982306	0.00401322	0.807092	-0.00119449	0.00606524	0.844238
cg03208934	0.023901	0.0114195	0.0386482	-0.0147412	0.00620102	0.0191699	-0.0224222	0.00937171	0.0184273
cg03208942	0.013076	0.0309872	0.673863	-0.0172375	0.0168267	0.307889	0.00508954	0.0254305	0.841744
cg03208951	0.00566992	0.0120457	0.638785	0.00482102	0.00654104	0.462666	-0.012444	0.00988558	0.210765
cg03208970	-0.00955449	0.00896804	0.289031	0.00691883	0.00486983	0.158217	0.000742639	0.00735986	0.91981
cg03208974	0.00376414	0.00601977	0.533071	0.000854371	0.00326886	0.794299	-0.00252381	0.00494028	0.610471
cg03208982	0.0099777	0.0274885	0.717318	-0.00936077	0.0149268	0.531886	-0.00604628	0.0225592	0.789187
cg03208983	0.000416702	0.0200776	0.983479	-0.00436394	0.0109026	0.689736	0.00978899	0.0164772	0.553671
cg03209009	-0.000209818	0.0133572	0.987496	0.00478716	0.00725324	0.510631	-0.000220146	0.0109619	0.984014
cg03209040	-0.0146175	0.00813477	0.0750939	0.0096982	0.00441735	0.0302295	0.00986088	0.00667601	0.142516
cg03209043	-0.00372625	0.0101798	0.715035	0.00635426	0.00552783	0.252841	-0.00141142	0.0083543	0.86615
cg03209103	-0.00192801	0.00935031	0.837018	0.0102791	0.00507742	0.0453437	0.000706806	0.00767358	0.926779
cg03209106	-0.00656805	0.00357542	0.0689092	-7.68807e-05	0.00194153	0.968485	0.00561757	0.00293426	0.0581575
cg03209127	-0.00261939	0.00228346	0.253824	0.000661926	0.00123997	0.594539	0.00134809	0.00187398	0.473437
cg03209130	0.00629994	0.0116993	0.591328	-0.0105608	0.00635297	0.0992931	0.00223441	0.00960135	0.816413
cg03209166	0.00645724	0.00328817	0.0520791	-0.00275935	0.00178555	0.125126	-0.00334707	0.00269852	0.217491
cg03209189	0.00284071	0.0165167	0.863761	0.00945599	0.00896889	0.294051	0.000123696	0.0135548	0.992735
cg03209251	0.000211054	0.00803225	0.979085	0.00707859	0.00436168	0.107472	0.000945918	0.00659188	0.88616
cg03209258	0.0241297	0.0221078	0.277457	-0.00733355	0.012005	0.542542	-0.0321742	0.0181433	0.0789404
cg03209267	-0.0101023	0.0131306	0.443321	0.00042266	0.0071302	0.952839	0.0127519	0.010776	0.239218
cg03209276	-0.00453595	0.0125794	0.719101	0.00797511	0.00683089	0.24553	0.0044091	0.0103236	0.67015
cg03209332	0.000432705	0.00832572	0.958645	0.00234263	0.00452104	0.605387	0.00353195	0.00683272	0.606251
cg03209343	-0.0180233	0.0205311	0.381937	0.00555205	0.0111488	0.619483	0.00964857	0.0168494	0.56806
cg03209363	-0.0102563	0.0370506	0.782438	0.00286337	0.0201193	0.887088	0.00984473	0.0304066	0.746727
cg03209365	0.0148088	0.0190322	0.438185	-0.00913071	0.0103349	0.378901	-0.00468808	0.0156193	0.764632
cg03209373	0.0199116	0.0200422	0.322653	0.0038201	0.0108833	0.726256	0.00326727	0.0164481	0.84291
cg03209384	0.010379	0.00742432	0.164934	-0.00504523	0.00403156	0.213431	-0.00504312	0.00609297	0.409635
cg03209395	-0.00300229	0.0100008	0.764587	-0.00426917	0.00543065	0.433484	0.00539948	0.00820743	0.511992
cg03209411	-0.000237847	0.00617399	0.96934	-0.000131418	0.00335261	0.968803	0.000423192	0.00506685	0.933589
cg03209412	-0.0199455	0.0182252	0.276173	0.00507977	0.00989665	0.608784	-0.00478297	0.014957	0.74974
cg03209413	-0.00212164	0.0212575	0.92068	-0.015032	0.0115433	0.195559	0.015378	0.0174455	0.379975
cg03209446	-0.000863903	0.00883988	0.922326	0.003969	0.00480024	0.410122	0.00591837	0.00725468	0.416378
cg03209459	-0.0218707	0.0168419	0.196802	0.00977393	0.00914553	0.287539	0.0129071	0.0138218	0.35244
cg03209460	-0.00371035	0.00249245	0.139444	0.00079798	0.00135345	0.556675	0.00422541	0.00204549	0.0412046
cg03209495	8.89615e-05	0.00833775	0.991506	-3.7092e-06	0.00452757	0.999348	-0.00603987	0.00684259	0.37933
cg03209496	0.00366346	0.00367881	0.321519	-0.00364598	0.00199767	0.0706977	0.00247536	0.00301912	0.414049
cg03209530	-0.0243948	0.0155974	0.120684	0.00497976	0.00846974	0.557773	0.014678	0.0128005	0.254004
cg03209541	-0.00143229	0.00186915	0.445152	0.00120619	0.00101499	0.237242	0.000874601	0.00153397	0.569734
cg03209557	0.00368656	0.00403875	0.363346	-0.00323054	0.00219312	0.143599	-0.00204953	0.00331451	0.537623
cg03209566	-0.0233694	0.0158335	0.142813	0.000929303	0.0085979	0.914125	0.0257536	0.0129941	0.0499806
cg03209642	0.0141716	0.0165433	0.393508	-0.0092711	0.00898338	0.304323	-0.0164972	0.0135767	0.226927
cg03209676	0.00593566	0.00693104	0.393645	0.003167	0.0037637	0.401916	-0.00659011	0.00568814	0.24914
cg03209684	-0.00317708	0.00415091	0.445677	0.00199444	0.00225403	0.378177	0.000369898	0.00340655	0.91373
cg03209707	0.00991587	0.00799112	0.217297	-0.00811361	0.00433934	0.0641735	-0.00357873	0.00655812	0.586381
cg03209733	0.0163922	0.0100217	0.104766	-0.0104976	0.00544198	0.0563076	-0.00556887	0.00822455	0.499761
cg03209809	0.00406087	0.00369638	0.274339	-0.000977748	0.00200721	0.627144	-0.00368287	0.00303353	0.227327
cg03209812	0.00535736	0.00623867	0.392354	-0.000726688	0.00338773	0.83055	-0.00413599	0.00511993	0.420937
cg03209813	0.0740744	0.0249925	0.00372491	-0.0225526	0.0135715	0.0994061	-0.0614936	0.0205108	0.00335912
cg03209854	-0.0030662	0.00276102	0.269192	0.000110033	0.00149929	0.941629	0.0014674	0.0022659	0.518594
cg03209863	-0.00851296	0.00788201	0.282483	0.00307668	0.0042801	0.473767	0.00499448	0.00646858	0.441703
cg03209871	-0.0292833	0.0196071	0.138167	0.0061701	0.010647	0.563428	0.0189292	0.0160911	0.241982
cg03209882	0.00056792	0.00961739	0.953018	0.00190835	0.00522244	0.715504	0.00415744	0.00789276	0.599434
cg03209883	-0.00692076	0.00782034	0.378104	0.00743577	0.00424661	0.0827353	-0.000101978	0.00641797	0.987351
cg03209964	-0.0116844	0.0162447	0.473495	0.000176269	0.0088212	0.984094	0.00469995	0.0133316	0.725107
cg03210018	-0.00452001	0.0079434	0.570497	-0.00450209	0.00431343	0.298895	0.0146088	0.00651896	0.0270357
cg03210024	-0.0298902	0.0206761	0.15112	0.00194837	0.0112275	0.86255	0.0251028	0.0169684	0.141895
cg03210084	0.00330739	0.00884913	0.709308	0.00371875	0.00480526	0.440655	-0.000652324	0.00726227	0.928591
cg03210180	0.0024813	0.003031	0.414762	-0.000277088	0.0016459	0.866617	-0.00114687	0.00248747	0.645666
cg03210191	-0.0129033	0.00928559	0.167456	0.00558707	0.00504227	0.270258	0.0102722	0.00762047	0.180437
cg03210210	0.00132375	0.0123844	0.915073	0.00797102	0.00672501	0.238461	0.00748721	0.0101636	0.462893
cg03210218	-0.00940542	0.0158833	0.55496	0.00472014	0.00862497	0.585305	0.00130295	0.0130351	0.92056
cg03210257	-0.0023404	0.00586739	0.690753	-0.000108344	0.00318612	0.972935	-0.000770895	0.00481523	0.8731
cg03210276	0.00640624	0.0112539	0.570348	-0.00651914	0.00611109	0.28841	-0.00808501	0.00923578	0.383264
cg03210277	0.00112123	0.00284625	0.694392	0.00145039	0.00154557	0.350088	-0.0013468	0.00233585	0.565401
cg03210281	0.00992233	0.00740936	0.183279	-0.00602522	0.00402344	0.137119	-0.00759889	0.00608069	0.214071
cg03210314	-0.000771738	0.0199544	0.969219	0.000179063	0.0108356	0.986845	0.00936329	0.0163761	0.568647
cg03210379	0.00245372	0.00785373	0.755308	-0.00261455	0.00426474	0.541101	-0.00591938	0.00644537	0.360423
cg03210388	-0.0109803	0.00433577	0.0127363	-0.000757227	0.00235441	0.748351	0.00949661	0.00355826	0.00876204
cg03210389	-0.00402878	0.0072605	0.580096	-0.000350608	0.00394261	0.929301	0.00173616	0.00595853	0.771313
cg03210396	0.00209838	0.0104951	0.841898	-0.00194549	0.00569905	0.733476	0.000878537	0.00861307	0.918942
cg03210400	-0.00490706	0.0199991	0.806632	-0.00484598	0.0108599	0.656311	-0.000700649	0.0164128	0.966027
cg03210447	0.0352029	0.0132117	0.00886939	-0.0171749	0.00717423	0.0183588	-0.0243675	0.0108425	0.0266098
cg03210465	-0.108084	0.0792512	0.175412	-0.018119	0.0430351	0.674555	0.0557806	0.0650396	0.392956
cg03210579	-0.00765581	0.0174143	0.661068	-0.00723186	0.00945631	0.446049	0.00423322	0.0142915	0.767631
cg03210663	0.00270466	0.00625777	0.666436	-0.00109206	0.0033981	0.748537	0.000339872	0.00513561	0.947355
cg03210680	-0.000264014	0.00725902	0.971053	-2.12567e-05	0.0039418	0.995707	0.00656578	0.00595731	0.272807
cg03210793	-0.0175869	0.0120269	0.146511	-0.00342823	0.00653084	0.600688	0.0151146	0.00987016	0.128556
cg03210827	-0.00711062	0.00727874	0.330761	0.00501839	0.00395251	0.206881	-0.000203126	0.00597349	0.972935
cg03210848	5.5799e-05	0.00500802	0.99113	-0.00312682	0.00271946	0.252722	0.00185044	0.00410997	0.653429
cg03210866	0.00876287	0.0168304	0.603653	-0.0111701	0.00913928	0.224243	0.00361942	0.0138123	0.793779
cg03210881	-3.09926e-05	0.0152928	0.998387	0.00122233	0.0083043	0.883249	-0.00586477	0.0125504	0.641212
cg03210904	0.00152345	0.0027439	0.579877	-0.000594513	0.00149	0.690665	-0.00176534	0.00225186	0.434754
cg03210905	0.00316838	0.00861998	0.713906	0.0017838	0.00468083	0.703874	-0.000301373	0.00707422	0.966096
cg03210912	0.00324909	0.00823972	0.694108	-0.000901244	0.00447434	0.840738	-0.00865014	0.00676214	0.203518
cg03211092	-0.00456744	0.0116432	0.695608	-0.00664031	0.00632251	0.295898	0.0064701	0.00955532	0.499751
cg03211098	0.00891507	0.0138467	0.521018	-0.000530903	0.00751904	0.943838	-0.00363093	0.0113636	0.749937
cg03211132	-0.0014514	0.00967971	0.881084	0.00115571	0.00525628	0.826379	-0.00289237	0.00794391	0.716483
cg03211173	-0.00285133	0.0106591	0.789583	-0.00163736	0.00578809	0.777798	0.0030155	0.00874764	0.730962
cg03211189	0.00504717	0.00637611	0.430312	0.00295535	0.00346236	0.395201	-0.00368276	0.00523273	0.483049
cg03211193	0.00401426	0.00765992	0.601291	0.00404136	0.0041595	0.333382	-0.00224981	0.00628631	0.721112
cg03211199	-0.00122696	0.00401509	0.760497	-0.00114559	0.00218028	0.600339	0.000695621	0.00329509	0.833193
cg03211221	-0.00605947	0.0116159	0.602962	-0.00577863	0.0063077	0.361607	0.00747825	0.00953294	0.434454
cg03211239	-0.0150751	0.0139269	0.281422	0.0144838	0.00756258	0.058064	-0.00558566	0.0114294	0.626021
cg03211244	-0.00833988	0.0133277	0.532773	0.0028498	0.00723724	0.694514	0.00283768	0.0109378	0.795781
cg03211283	0.00366326	0.00357333	0.307533	-0.000890122	0.00194039	0.647331	-0.00166013	0.00293255	0.572476
cg03211362	-0.00866922	0.00790912	0.275427	0.0009326	0.00429482	0.828497	0.00678126	0.00649083	0.298432
cg03211381	0.00593309	0.0121093	0.625138	0.00455202	0.00657561	0.490234	-0.00886108	0.00993783	0.374526
cg03211388	-0.00499271	0.00909948	0.584336	0.002752	0.00494121	0.578694	0.00605691	0.00746773	0.419072
cg03211420	-0.0353437	0.0246429	0.154341	0.010982	0.0133816	0.413603	0.0266529	0.0202238	0.190276
cg03211447	0.00436172	0.0184577	0.813633	-0.0108396	0.0100229	0.281849	0.00737229	0.0151478	0.627446
cg03211481	-0.00296973	0.00889462	0.739106	-0.00200867	0.00482997	0.678311	0.00400703	0.00729961	0.584161
cg03211527	-0.00179206	0.00345396	0.604914	0.00286533	0.00187557	0.129455	-2.4269e-06	0.00283458	0.999318
cg03211546	0.00895289	0.0116208	0.442701	-0.00231125	0.00631032	0.714871	-0.00324367	0.00953689	0.734416
cg03211552	-0.00341536	0.0076277	0.655209	0.00819137	0.004142	0.050471	0.00273958	0.00625988	0.662505
cg03211561	-0.00551026	0.0113153	0.627244	0.00960416	0.00614442	0.120908	0.00187674	0.00928617	0.840212
cg03211593	-0.00760268	0.0129058	0.557008	0.00668237	0.0070081	0.342417	0.00807904	0.0105915	0.447223
cg03211622	-0.00092486	0.0120247	0.938832	-0.00272278	0.00652966	0.677501	0.000773773	0.00986838	0.937645
cg03211626	-0.0171778	0.0241052	0.47759	0.0230357	0.0130896	0.0812142	0.0105885	0.0197826	0.593561
cg03211636	-0.00824398	0.013845	0.552768	-0.0158233	0.00751814	0.0375962	0.0122404	0.0113623	0.28371
cg03211695	-0.0068639	0.00371019	0.0669953	0.00334158	0.00201471	0.100047	0.00410471	0.00304486	0.180404
cg03211711	0.0679216	0.0297601	0.0243949	-0.0354908	0.0161604	0.0301794	-0.049569	0.0244234	0.0448145
cg03211828	0.0069903	0.0065397	0.287454	-0.000497482	0.00355119	0.888846	-0.0045015	0.00536698	0.403434
cg03211835	0.0174844	0.0141033	0.217712	-0.00497968	0.00765841	0.516903	-0.00981182	0.0115743	0.398431
cg03211843	-0.0309278	0.0476701	0.517827	-0.0193275	0.0258858	0.456872	0.0311958	0.0391217	0.426934
cg03211845	0.00136793	0.00682263	0.841461	-0.00348046	0.00370483	0.349565	0.00292782	0.00559917	0.602094
cg03211846	-0.017008	0.0129507	0.191821	0.00804114	0.00703252	0.255345	0.02206	0.0106284	0.0402643
cg03211864	0.010197	0.00766513	0.186167	-0.0058037	0.00416232	0.166025	0.00110487	0.00629059	0.860901
cg03211880	-0.00329973	0.0184792	0.858608	0.0102356	0.0100346	0.309952	-0.00313816	0.0151655	0.836449
cg03211902	0.00381875	0.0113704	0.737623	0.0035167	0.00617435	0.570134	-0.00711832	0.00933139	0.447194
cg03211935	-0.00262767	0.00274897	0.341232	0.00387599	0.00149275	0.010703	0.00118316	0.00225602	0.601024
cg03211936	-0.0257117	0.00782054	0.00135653	0.00430239	0.00424672	0.313231	0.0199445	0.00641813	0.00240116
cg03211964	0.00269998	0.0088144	0.759944	-0.000715398	0.0047864	0.881461	-0.00511025	0.00723377	0.481406
cg03211995	0.0107429	0.0202023	0.59596	-0.0199776	0.0109703	0.0713152	0.00289379	0.0165796	0.861762
cg03212009	0.00448086	0.0130612	0.732203	0.00356171	0.00709248	0.616545	-0.00197789	0.010719	0.853943
cg03212039	0.00309876	0.0153389	0.840274	-0.0118084	0.00832932	0.159107	0.00356235	0.0125882	0.777716
cg03212131	-0.00337639	0.0222623	0.87973	0.00530122	0.0120889	0.66187	0.00155193	0.0182701	0.932461
cg03212133	0.00841954	0.00921253	0.362756	-0.0086221	0.0050026	0.0876032	-0.0117585	0.0075605	0.122757
cg03212145	0.00307083	0.00718579	0.669961	0.000562206	0.00390203	0.885701	0.00214815	0.00589721	0.716358
cg03212161	-0.00903967	0.0151136	0.550992	0.00806488	0.00820698	0.327919	0.0107462	0.0124033	0.388161
cg03212183	-0.00505618	0.00561542	0.369869	0.00229868	0.00304929	0.452556	0.00471473	0.00460844	0.308522
cg03212228	0.00940105	0.00976397	0.337744	-0.00234591	0.00530204	0.65903	-0.00789395	0.00801306	0.32672
cg03212272	0.00302696	0.00221537	0.174618	-0.000442141	0.00120299	0.713927	-0.000733366	0.0018181	0.68746
cg03212451	0.0169651	0.00972543	0.0838824	-0.00142908	0.00528111	0.787204	-0.0143797	0.00798144	0.0743407
cg03212479	0.00260602	0.00890791	0.770417	0.00362011	0.00483718	0.455822	0.000271611	0.00731052	0.97043
cg03212480	-0.0150733	0.0270834	0.578963	-0.00810746	0.0147068	0.582565	0.024652	0.0222267	0.269799
cg03212558	-0.00187023	0.01729	0.914059	0.00607935	0.00938885	0.518653	-0.00107496	0.0141895	0.93975
cg03212613	-0.00888053	0.0100104	0.376943	0.00486463	0.00543585	0.372786	0.00960998	0.00821529	0.244623
cg03212620	0.00186502	0.00894521	0.835229	-0.00105474	0.00485743	0.828502	-0.000181731	0.00734112	0.980295
cg03212634	-0.0104729	0.00830571	0.210004	0.00349448	0.00451017	0.440121	0.00424558	0.0068163	0.534668
cg03212674	-0.0206054	0.0135294	0.130626	0.0097853	0.00734673	0.185638	0.0151386	0.0111032	0.175527
cg03212678	-0.0105024	0.00933487	0.263006	0.000508353	0.00506903	0.9203	0.00867388	0.00766091	0.260001
cg03212685	0.0273458	0.0178992	0.12944	-0.0130446	0.00971961	0.182329	-0.0256438	0.0146894	0.0836495
cg03212768	0.00543194	0.0114258	0.635437	-0.00415157	0.00620445	0.504816	-0.00251675	0.00937689	0.788895
cg03212771	-0.00774676	0.00760996	0.310923	-0.00175275	0.00413237	0.672284	0.00298182	0.00624531	0.633989
cg03212797	-0.000995352	0.0045192	0.826085	-0.000428072	0.00245402	0.861843	0.00428581	0.0037088	0.250357
cg03212862	-0.000991394	0.00226732	0.662785	0.00093123	0.0012312	0.451052	-0.00066079	0.00186074	0.723178
cg03212924	-0.0165971	0.0127174	0.194591	0.00792328	0.0069058	0.253732	0.00979147	0.0104369	0.350216
cg03212952	-0.000468087	0.00689364	0.945988	-0.00606778	0.00374339	0.107896	0.00489968	0.00565745	0.388343
cg03213044	-0.0113036	0.0103731	0.278228	-0.000182445	0.00563282	0.97422	0.0115387	0.00851297	0.17806
cg03213059	0.0138904	0.00791443	0.082032	-0.00419261	0.0042977	0.331429	-0.00618996	0.00649519	0.342676
cg03213100	-0.00402432	0.0111287	0.718333	-0.00489604	0.00604312	0.419584	0.00347312	0.00913307	0.704471
cg03213117	-0.0253482	0.0103797	0.0161956	0.00901577	0.00563641	0.112565	0.0211433	0.00851839	0.0145736
cg03213202	-0.0132133	0.0145269	0.365034	0.00593887	0.00788839	0.453141	0.000472133	0.0119218	0.968482
cg03213216	0.00665204	0.00921752	0.472026	-0.00207691	0.00500531	0.678992	-0.0088118	0.0075646	0.246591
cg03213222	0.0107457	0.00760161	0.160302	-0.0125217	0.00412784	0.00301648	-0.00407227	0.00623847	0.515268
cg03213236	-0.00256832	0.0136076	0.850643	-0.0066608	0.00738922	0.369334	-0.000339543	0.0111674	0.975799
cg03213259	-0.00897538	0.0164429	0.586272	0.0119631	0.00892881	0.183061	0.000240263	0.0134943	0.985827
cg03213279	-0.0120495	0.00841231	0.154875	0.00189032	0.00456806	0.679817	0.0107424	0.00690379	0.122577
cg03213289	-0.0666181	0.0691001	0.33712	-0.0103076	0.0375228	0.78406	0.0353972	0.0567088	0.533795
cg03213310	0.00640403	0.0109146	0.55858	0.000456439	0.00592685	0.938754	-0.00305029	0.00895734	0.734103
cg03213322	-0.0046936	0.00763866	0.540185	0.00391776	0.00414795	0.346982	0.00336908	0.00626887	0.592056
cg03213352	-0.00653683	0.00333294	0.0523736	-0.00139287	0.00180986	0.443187	0.00592749	0.00273527	0.0323871
cg03213374	0.0146096	0.0206623	0.481022	0.0087437	0.0112201	0.437481	-0.00123315	0.0169571	0.94216
cg03213396	0.0372944	0.0224152	0.0989992	0.00813752	0.0121719	0.505184	-0.0230628	0.0183956	0.212605
cg03213420	-0.0253182	0.0217261	0.246403	0.00358025	0.0117977	0.762105	0.0117093	0.0178301	0.512737
cg03213477	-0.00601534	0.0124795	0.630752	0.00185759	0.00677664	0.784509	0.00322052	0.0102416	0.753772
cg03213490	-0.0167306	0.0222121	0.452925	-0.00799485	0.0120616	0.508823	0.0179425	0.0182289	0.327134
cg03213502	0.0145981	0.0137528	0.290805	0.00277946	0.00746806	0.710475	-0.000342318	0.0112866	0.975859
cg03213505	0.014096	0.0135341	0.299917	-0.00469616	0.00734928	0.524154	-0.00789548	0.0111071	0.478681
cg03213555	-0.00809562	0.0151179	0.593386	0.00380502	0.00820934	0.643922	0.00565359	0.0124069	0.649518
cg03213608	-0.0083468	0.00759974	0.274471	0.00487121	0.00412682	0.240395	0.0104472	0.00623693	0.0967644
cg03213630	-0.00154621	0.00778154	0.842862	-0.00124348	0.00422554	0.7691	0.00390987	0.00638613	0.54164
cg03213668	-1.98734e-05	0.00347454	0.995447	-0.00126471	0.00188675	0.504062	0.00260104	0.00285147	0.363672
cg03213674	-0.0152616	0.013333	0.254839	-0.00197291	0.00724008	0.78575	0.0129843	0.0109421	0.237927
cg03213683	-0.000572451	0.0150093	0.969645	-0.00381607	0.00815034	0.640561	0.00406947	0.0123177	0.741745
cg03213748	-0.00949499	0.00720516	0.190307	0.00078838	0.00391255	0.84068	-0.000113124	0.00591311	0.984771
cg03213757	0.00527804	0.0103175	0.609982	-0.000106766	0.00560259	0.98483	-0.00562921	0.00846729	0.507558
cg03213775	0.0153424	0.0489718	0.754654	-0.00947886	0.0265927	0.72219	-0.027681	0.04019	0.492429
cg03213794	-0.000825377	0.00539692	0.87873	0.00385571	0.00293064	0.191026	-0.00245178	0.00442913	0.581005
cg03213833	-0.024154	0.011628	0.0401099	0.00254503	0.00631427	0.687687	0.0137373	0.00954286	0.15284
cg03213860	-0.0109517	0.00771666	0.158662	0.00679774	0.00419031	0.107612	0.00570875	0.00633289	0.369321
cg03213877	0.00307996	0.00355903	0.388706	-0.00263811	0.00193263	0.175026	-0.00128549	0.00292081	0.660718
cg03213937	0.000410868	0.0173607	0.981161	-0.00525321	0.00942724	0.578497	0.0107663	0.0142475	0.45147
cg03213967	0.00119418	0.0150515	0.936907	-0.00461797	0.00817327	0.573218	0.00170343	0.0123524	0.890569
cg03213975	0.00799645	0.00920238	0.386764	-0.00725712	0.00499709	0.149273	-0.00290626	0.00755218	0.701111
cg03214005	-0.00135397	0.00455242	0.766709	0.00123812	0.00247206	0.61748	0.000117005	0.00373606	0.975073
cg03214008	-0.0103347	0.0108655	0.343617	0.00321218	0.00590021	0.587256	0.00816625	0.00891708	0.361776
cg03214052	-0.00140918	0.0094496	0.881727	0.00834435	0.00513133	0.106777	-0.0082373	0.00775506	0.290479
cg03214053	-0.00329581	0.00326039	0.314301	0.000602411	0.00177046	0.734312	0.00191575	0.00267573	0.475525
cg03214064	-0.0028358	0.00979749	0.772788	0.00168571	0.00532024	0.751959	0.00553117	0.00804057	0.492959
cg03214080	-0.00168186	0.00424192	0.692514	-0.000897112	0.00230345	0.697685	0.00286884	0.00348124	0.411675
cg03214087	-0.0189953	0.0113361	0.0966478	0.0082684	0.00615574	0.181971	0.0113949	0.00930327	0.223257
cg03214094	-0.00262556	0.00217134	0.229184	0.00217853	0.00117908	0.0673409	0.000906379	0.00178197	0.612024
cg03214130	0.00283177	0.0154499	0.85491	-0.00729306	0.00838964	0.386579	0.00105453	0.0126794	0.933868
cg03214168	0.0418603	0.0180541	0.0222646	-0.0125803	0.00980374	0.202113	-0.0358809	0.0148166	0.0170839
cg03214185	-0.00685548	0.0120615	0.570939	0.00420163	0.00654967	0.52253	0.00444737	0.00989862	0.654105
cg03214200	-0.0163985	0.0277329	0.555532	-0.00428556	0.0150595	0.776505	0.0137284	0.0227597	0.547624
cg03214217	-0.0297322	0.0147548	0.0463345	0.0108845	0.00801218	0.177085	0.0229511	0.0121089	0.0606667
cg03214236	-0.00387756	0.00653998	0.554465	-0.00357869	0.00355134	0.315809	0.000472959	0.00536721	0.929941
cg03214244	0.00273441	0.0200946	0.892009	-0.00177383	0.0109118	0.871162	0.00289402	0.0164911	0.861018
cg03214274	-0.00668117	0.0119906	0.578524	0.0042779	0.00651117	0.512548	0.00240763	0.00984044	0.807171
cg03214277	0.000842455	0.00345484	0.807803	0.00122346	0.00187605	0.515667	-0.00143287	0.00283531	0.614311
cg03214303	-0.00193363	0.00630826	0.759786	7.31794e-05	0.00342552	0.982995	0.00059177	0.00517704	0.909203
cg03214308	0.00371998	0.00295509	0.210754	-0.000132087	0.00160467	0.934547	-0.00558959	0.00242517	0.0230532
cg03214325	-0.0018632	0.0179999	0.917745	-0.00859621	0.00977432	0.381064	0.00780165	0.0147721	0.59847
cg03214363	0.000686958	0.00764501	0.928564	-0.00311165	0.0041514	0.455131	0.00197494	0.00627408	0.753527
cg03214385	-0.00959157	0.00897336	0.287458	0.00169145	0.00487272	0.729159	0.0113977	0.00736423	0.124564
cg03214395	0.00363462	0.00715145	0.612306	0.00283006	0.00388339	0.467696	0.000551638	0.00586903	0.925287
cg03214420	-0.00925284	0.0128801	0.474045	0.0229835	0.00699417	0.00136366	-0.00521793	0.0105704	0.622548
cg03214422	0.00280597	0.00384021	0.466528	-0.00113253	0.00208532	0.58816	-0.00130518	0.00315157	0.679582
cg03214444	-0.0114155	0.0124788	0.362305	0.0110868	0.00677627	0.104671	-0.00833434	0.0102411	0.41751
cg03214468	-0.00173071	0.0137101	0.899776	-0.0024088	0.00744488	0.746892	0.00079372	0.0112516	0.94389
cg03214474	0.00122505	0.0133835	0.927234	0.000535453	0.00726751	0.941401	-0.00275113	0.0109835	0.802684
cg03214478	0.00221013	0.00479794	0.645966	-0.000769935	0.00260538	0.768156	-0.00063135	0.00393756	0.872907
cg03214484	0.0444872	0.0214845	0.0407305	-0.0135523	0.0116665	0.247897	-0.0257109	0.0176318	0.147631
cg03214526	-0.00697901	0.00333915	0.0389178	0.00078965	0.00181323	0.664058	0.00391908	0.00274036	0.155514
cg03214600	-0.00169859	0.0108522	0.87591	0.00261509	0.00589297	0.658085	0.000926009	0.00890614	0.917379
cg03214622	0.0319685	0.0164753	0.0548913	-0.00704594	0.00894641	0.432641	-0.0276284	0.0135209	0.0434031
cg03214640	0.00501304	0.0100911	0.620337	-0.00535917	0.00547967	0.330216	0.000217633	0.00828152	0.979082
cg03214649	0.023459	0.0190742	0.221366	-0.0226642	0.0103577	0.0307737	-0.00576163	0.0156537	0.71353
cg03214660	-0.00127636	0.00194977	0.514079	0.000871739	0.00105876	0.412088	0.00162002	0.00160013	0.313554
cg03214697	-0.00549845	0.00709027	0.439713	0.000878365	0.00385016	0.819963	0.00265815	0.00581882	0.648701
cg03214703	0.00684066	0.0118542	0.565072	-0.000776208	0.00643705	0.90424	-0.00906136	0.00972842	0.35367
cg03214713	-0.0164737	0.0144679	0.257329	0.00398595	0.00785637	0.612923	0.0110851	0.0118735	0.352553
cg03214715	0.00597315	0.00796693	0.45501	-0.00456984	0.00432621	0.293139	-0.00652737	0.00653827	0.320309
cg03214730	-0.00624152	0.00482849	0.198842	-0.00230949	0.00262197	0.380334	0.00346989	0.00396262	0.383125
cg03214765	-0.0055351	0.00588004	0.348595	0.000772788	0.00319298	0.80921	0.00599779	0.00482561	0.216544
cg03214816	-0.00391713	0.0113361	0.730345	-0.00186394	0.00615575	0.762617	0.00787039	0.00930329	0.399401
cg03214819	-0.0110467	0.00881784	0.212947	0.00886761	0.00478827	0.0667155	0.0087215	0.00723659	0.230714
cg03214876	0.0120227	0.00669432	0.0752465	-0.00407474	0.00363516	0.264761	-0.00480921	0.00549387	0.383276
cg03214893	-0.00250268	0.00627417	0.690751	-0.00186129	0.00340701	0.585957	0.00772285	0.00514906	0.136517
cg03214931	-0.00903056	0.00575637	0.119568	0.00551926	0.00312583	0.080222	0.00178577	0.00472412	0.706151
cg03214932	0.0377273	0.0196569	0.0575381	0.00323906	0.0106741	0.762119	-0.042081	0.0161319	0.010356
cg03214977	0.00805768	0.0253454	0.751152	-0.0109062	0.0137631	0.429818	-0.0184033	0.0208003	0.378217
cg03215005	-0.00393167	0.00287913	0.174858	-2.56777e-05	0.00156343	0.986926	0.00394403	0.00236284	0.0979231
cg03215050	-0.0352539	0.0283573	0.216437	0.00419964	0.0153986	0.785574	0.0140398	0.0232722	0.547561
cg03215096	0.00551466	0.00886051	0.534976	-0.0095036	0.00481144	0.0507496	0.00087699	0.00727162	0.904224
cg03215105	-0.00111524	0.00401766	0.781852	0.00216091	0.00218167	0.324111	4.52809e-05	0.0032972	0.989068
cg03215137	-0.0162357	0.0076725	0.0365932	0.00390629	0.00416633	0.350511	0.0141585	0.00629664	0.0265323
cg03215145	-0.00236572	0.00975464	0.808827	0.00289503	0.00529697	0.585799	0.00272904	0.0080054	0.733829
cg03215152	-0.0287095	0.0178556	0.110731	0.0280195	0.00969599	0.00464463	0.023113	0.0146537	0.117602
cg03215153	0.000452344	0.00272284	0.86836	-0.00149383	0.00147856	0.314557	0.000745565	0.00223457	0.739279
cg03215160	-0.0092576	0.00987367	0.350502	0.0068298	0.00536161	0.205407	-0.0048575	0.00810309	0.550097
cg03215161	-0.00486717	0.00736796	0.510259	0.00298783	0.00400096	0.45679	0.00374131	0.00604671	0.537371
cg03215166	0.0081377	0.00713874	0.25679	-0.00578636	0.00387649	0.138383	-0.00319433	0.0058586	0.586694
cg03215178	-0.000835745	0.00244086	0.732705	-0.00101141	0.00132544	0.447049	-0.000667919	0.00200315	0.739442
cg03215255	0.043758	0.0236804	0.0673095	-0.00860806	0.0128589	0.504629	-0.0499618	0.0194339	0.0114806
cg03215416	-0.0343946	0.033591	0.308119	-0.00910161	0.0182406	0.618794	0.0338842	0.0275673	0.221641
cg03215419	-0.0116077	0.0149256	0.438415	0.00392355	0.00810493	0.629281	0.0115901	0.0122491	0.346122
cg03215422	-0.00511365	0.00610377	0.403968	-0.00058234	0.00331447	0.860856	0.00232512	0.00500922	0.643444
cg03215500	0.00353443	0.00850249	0.678444	0.00331329	0.00461703	0.47451	-0.00519394	0.00697779	0.45825
cg03215527	-0.0230711	0.00766889	0.00325589	0.014615	0.00416437	0.000651645	0.0130527	0.00629368	0.04042
cg03215535	-0.0232456	0.0139385	0.0982147	-0.0005839	0.00756891	0.938649	0.0150646	0.011439	0.190593
cg03215537	-0.0210232	0.0155572	0.179356	-0.00806502	0.00844786	0.341832	0.0183642	0.0127674	0.153168
cg03215583	-0.00532584	0.0079347	0.503495	0.00110935	0.00430871	0.797299	0.00498152	0.00651182	0.445913
cg03215589	-0.0109126	0.00818531	0.185223	0.0016933	0.0044448	0.703966	0.0044917	0.00671749	0.505115
cg03215599	-0.00667077	0.0115903	0.566098	-0.00502996	0.00629379	0.4259	0.00281718	0.00951191	0.767655
cg03215657	-0.00409254	0.0140814	0.771878	-0.00356875	0.00764648	0.641625	0.00596378	0.0115563	0.606844
cg03215701	-9.72279e-05	0.00355878	0.978254	-0.00143745	0.00193249	0.458564	-0.0012272	0.00292061	0.67517
cg03215730	0.00155746	0.00218275	0.477028	0.000474974	0.00118528	0.689397	-0.00138767	0.00179133	0.440202
cg03215791	0.00233135	0.00778006	0.765004	0.00298598	0.00422473	0.481194	-0.00358869	0.00638491	0.57522
cg03215805	-0.0158969	0.0179222	0.377019	0.00876629	0.00973216	0.369686	0.0102489	0.0147084	0.487392
cg03215858	-0.0151221	0.0129465	0.245314	-0.00171195	0.00703025	0.808062	0.0111792	0.0106249	0.295029
cg03215868	-0.00195831	0.00444989	0.660742	-0.00166744	0.00241638	0.491611	0.00086445	0.00365192	0.813321
cg03215895	-0.0242903	0.0176764	0.172184	0.0129925	0.00959866	0.178647	0.0158509	0.0145066	0.276928
cg03215909	-0.0080284	0.0100054	0.424049	-0.00222249	0.00543315	0.683291	0.00920319	0.00821121	0.264811
cg03215942	-0.000328595	0.00232861	0.888039	-0.00105096	0.00126448	0.407695	0.000850678	0.00191104	0.657093
cg03215958	0.0063132	0.0171074	0.712813	-0.00462136	0.00928968	0.619849	-0.00439163	0.0140397	0.755023
cg03215977	0.00805113	0.0158332	0.612124	-0.0116782	0.00859777	0.177154	-0.0126654	0.0129939	0.331839
cg03216028	-0.0108495	0.0107142	0.313458	-0.00400976	0.00581802	0.492151	0.0119731	0.00879287	0.176081
cg03216043	-0.00994569	0.00816665	0.22589	0.00276167	0.00443466	0.53474	0.00948183	0.00670218	0.15997
cg03216118	-0.00979605	0.0122893	0.4271	0.00978183	0.00667336	0.145555	0.000357814	0.0100856	0.971763
cg03216144	0.00293268	0.0121028	0.808988	0.00327227	0.00657208	0.619545	-0.000146933	0.00993249	0.988224
cg03216222	-0.00240143	0.00201771	0.236539	0.000623801	0.00109566	0.570287	0.00111159	0.00165589	0.503441
cg03216229	-0.00618165	0.00838782	0.462704	-0.000524683	0.00455476	0.908501	0.00533747	0.00688369	0.439779
cg03216302	-0.00931219	0.00684544	0.1765	-0.000868359	0.00371722	0.815726	0.0102653	0.00561789	0.0703726
cg03216335	0.0149148	0.0109078	0.174302	0.00395694	0.00592317	0.505505	-0.00850421	0.00895179	0.344194
cg03216355	-0.00808	0.0106008	0.447567	0.00179077	0.00575644	0.756321	0.0102418	0.00869981	0.241638
cg03216410	0.00142284	0.00766241	0.853029	0.00406533	0.00416085	0.330692	-0.00326924	0.00628836	0.604186
cg03216474	0.101506	0.0333039	0.00288661	-0.0132488	0.0180847	0.465364	-0.0999127	0.0273317	0.000395146
cg03216475	-0.00725653	0.00708144	0.307741	0.00311032	0.00384537	0.420348	0.00361291	0.00581157	0.535441
cg03216491	0.00480971	0.0153025	0.753882	-0.00385388	0.00830958	0.643717	0.00437327	0.0125584	0.72833
cg03216506	-0.0125739	0.0116317	0.282057	0.0117183	0.00631623	0.066235	0.00364489	0.00954583	0.703323
cg03216518	0.00334047	0.00903946	0.712433	0.00113802	0.00490862	0.817091	-0.00227761	0.00741848	0.75941
cg03216529	-0.00978582	0.0088082	0.268996	0.00570785	0.00478304	0.235299	0.0114859	0.00722868	0.114945
cg03216557	0.00454593	0.00957753	0.635981	0.00472279	0.0052008	0.365816	0.000591669	0.00786005	0.940132
cg03216580	0.0145797	0.00955289	0.129827	-0.00492301	0.00518742	0.344686	-0.0105802	0.00783983	0.179931
cg03216596	-0.00196578	0.0102791	0.84869	-0.00826237	0.00558179	0.141668	0.00665921	0.00843585	0.43158
cg03216624	0.0133956	0.00799241	0.0965713	0.00068272	0.00434004	0.875291	-0.00668595	0.00655918	0.310285
cg03216691	-0.00935994	0.0111586	0.403394	-0.000771697	0.00605934	0.898891	0.0095529	0.00915758	0.299157
cg03216698	0.000657317	0.0089591	0.941646	-0.00207144	0.00486498	0.671096	0.0058448	0.00735252	0.428361
cg03216729	0.0065562	0.00929091	0.481893	-0.00124819	0.00504516	0.805057	-0.00480288	0.00762483	0.530066
cg03216738	-0.0104389	0.00948505	0.273491	0.0030521	0.00515058	0.554683	0.00995916	0.00778416	0.203444
cg03216739	-0.00218758	0.0095809	0.819816	-0.000524668	0.00520263	0.919856	0.000337473	0.00786282	0.965843
cg03216749	-0.0159738	0.0130362	0.223065	0.0095623	0.00707895	0.179529	0.00756748	0.0106985	0.480852
cg03216781	-0.00287496	0.0031122	0.357628	0.00226769	0.00168999	0.182412	-0.00126097	0.00255411	0.622502
cg03216795	0.00394986	0.00864802	0.648762	0.00808827	0.00469606	0.0878162	-0.0118807	0.00709723	0.0969732
cg03216822	0.00634473	0.00784438	0.420362	-0.00182892	0.00425966	0.668502	-0.000112113	0.0064377	0.986137
cg03216823	0.00307493	0.00212691	0.151097	-0.00206728	0.00115496	0.0762191	-0.00300787	0.00174551	0.0876609
cg03216853	0.00153327	0.00220359	0.488017	3.04967e-05	0.00119659	0.979713	-0.00139538	0.00180843	0.442008
cg03216867	0.000215055	0.00481676	0.964469	0.000272841	0.0026156	0.917111	0.000322976	0.003953	0.935031
cg03216879	-0.0122367	0.00784957	0.121893	-0.0039484	0.00426248	0.35631	0.0117199	0.00644196	0.0715853
cg03216917	0.0196715	0.0138037	0.156964	-0.0132458	0.00749572	0.0799826	-0.018753	0.0113284	0.100694
cg03216944	-0.0193319	0.0252886	0.446236	0.00210767	0.0137322	0.878298	0.0146326	0.0207537	0.482264
cg03216952	-0.00391914	0.0106359	0.713223	0.00701336	0.00577553	0.227224	0.00141956	0.00872865	0.871107
cg03216966	0.0134596	0.0111524	0.230067	-0.000829907	0.00605598	0.89125	-0.0157918	0.0091525	0.0872619
cg03216991	0.000290358	0.0159636	0.985521	-0.00585735	0.00866855	0.500648	0.00235661	0.0131009	0.857577
cg03217019	0.0173756	0.0125328	0.168425	0.00247048	0.00680557	0.717295	-0.0120338	0.0102854	0.244533
cg03217066	-0.00360067	0.00646617	0.578763	-0.000733298	0.00351127	0.834958	0.00347379	0.00530664	0.514084
cg03217078	-0.025961	0.015109	0.0885661	0.0110174	0.00820452	0.182088	0.0129176	0.0123996	0.299799
cg03217090	0.0107953	0.0155507	0.489018	0.00695684	0.00844434	0.41181	-0.00845367	0.0127621	0.509097
cg03217115	-0.000936087	0.0105792	0.929653	0.000388421	0.00574473	0.946216	0.00160595	0.00868211	0.853591
cg03217138	-0.00282843	0.0097326	0.771894	-0.0106029	0.00528501	0.0472854	-0.00182643	0.00798732	0.819553
cg03217204	-0.00630773	0.00831456	0.449693	0.00944609	0.00451498	0.0387246	0.00279877	0.00682356	0.682484
cg03217209	0.0393668	0.0182751	0.0334128	-0.0195496	0.00992376	0.0513538	-0.025881	0.0149979	0.0872215
cg03217227	-0.00175325	0.00528261	0.740603	-0.00310779	0.00286857	0.281003	0.00259114	0.00433531	0.55128
cg03217228	-0.0324338	0.0186996	0.0856359	0.024557	0.0101543	0.0172306	0.0275239	0.0153463	0.0756373
cg03217233	-0.00597222	0.00978489	0.542888	0.0050016	0.0053134	0.348604	0.00720871	0.00803023	0.371308
cg03217253	-0.00128464	0.00330288	0.698068	-0.00116827	0.00179353	0.516161	0.000624317	0.0027106	0.818268
cg03217256	-0.049907	0.0247211	0.0459403	0.0154133	0.0134241	0.253384	0.0411594	0.020288	0.0448986
cg03217312	-0.0474504	0.0192274	0.015133	0.0109845	0.0104409	0.295077	0.0442297	0.0157795	0.00598559
cg03217316	0.00715377	0.00988986	0.471004	-0.0116696	0.0053704	0.0319288	-0.000950763	0.00811638	0.906962
cg03217337	0.000120403	0.00442379	0.978336	-0.00248496	0.00240221	0.303196	0.0010271	0.0036305	0.777779
cg03217348	-0.010877	0.0112699	0.336593	1.20331e-06	0.0061198	0.999843	0.00736693	0.00924895	0.427448
cg03217360	-0.00833089	0.0111674	0.457259	0.00190829	0.00606414	0.753598	0.00498657	0.00916484	0.587475
cg03217408	-0.00343227	0.00343999	0.320587	-0.00219074	0.00186799	0.243417	0.0012352	0.00282312	0.662585
cg03217411	-0.0196399	0.0127821	0.127283	0.00408616	0.00694094	0.557266	0.017163	0.01049	0.104669
cg03217434	-0.0264133	0.020247	0.194768	0.019553	0.0109945	0.0780954	0.0126675	0.0166162	0.44748
cg03217460	-0.00454957	0.00315017	0.151517	0.00144104	0.00171061	0.401384	0.00220452	0.00258527	0.395666
cg03217477	-0.00550663	0.0120397	0.648306	0.00540116	0.00653783	0.410513	0.00765419	0.00988073	0.440204
cg03217528	0.00201205	0.00314678	0.523893	0.00126995	0.00170877	0.458948	-0.0016176	0.00258249	0.532368
cg03217568	-0.00939457	0.0108872	0.390068	-0.000270379	0.00591195	0.963605	0.00996853	0.00893483	0.266985
cg03217572	-0.000844703	0.00608092	0.889775	0.00191867	0.00330207	0.562395	0.00592266	0.00499047	0.237865
cg03217587	-0.00257277	0.0047663	0.590438	0.00121997	0.0025882	0.638319	0.00242124	0.00391159	0.537202
cg03217618	-0.00819611	0.0115899	0.48095	0.000289226	0.00629354	0.963429	0.00876507	0.00951153	0.358795
cg03217619	-0.017903	0.0151543	0.239999	0.00796719	0.00822911	0.335083	0.0122989	0.0124368	0.324878
cg03217679	-0.000150083	0.0029152	0.959034	-6.75601e-05	0.00158301	0.966035	-0.000567387	0.00239243	0.812975
cg03217690	-0.0121827	0.00836844	0.148297	0.00860811	0.00454424	0.0608126	0.00766007	0.00686778	0.267126
cg03217729	-0.00775925	0.0140867	0.582874	0.00987039	0.00764939	0.199635	-0.00218458	0.0115606	0.850467
cg03217744	0.000661474	0.00332026	0.842456	0.00249919	0.00180297	0.168505	-0.00200528	0.00272486	0.463347
cg03217751	0.0343999	0.0187421	0.0691426	-0.0263035	0.0101773	0.0110608	-0.00860664	0.0153812	0.576919
cg03217795	0.000902876	0.00255413	0.724392	-0.000988255	0.00138694	0.477638	-0.00106448	0.00209611	0.612585
cg03217800	0.000362196	0.0037818	0.923875	-0.000175397	0.0020536	0.932091	-0.000592952	0.00310364	0.848838
cg03217880	0.00885308	0.0359392	0.805882	0.0300026	0.0195158	0.127078	-0.0419415	0.0294945	0.157852
cg03217897	0.000357203	0.00312669	0.909253	0.0024892	0.00169786	0.145478	-0.00160575	0.002566	0.532755
cg03217906	-0.000586198	0.0191023	0.975574	-0.00692845	0.0103729	0.505573	0.0197614	0.0156768	0.210136
cg03217915	0.000826158	0.00218024	0.705471	-0.00147197	0.00118392	0.2164	-0.00127219	0.00178927	0.478585
cg03217953	-0.0243696	0.0214274	0.257879	0.00392431	0.0116355	0.736556	0.0316186	0.0175849	0.0749119
cg03217954	-0.0094598	0.00743873	0.206164	0.00190452	0.00403939	0.638227	0.00639938	0.00610479	0.296818
cg03217964	-0.00178208	0.00191589	0.354326	0.00135175	0.00104037	0.196557	-0.000587777	0.00157232	0.709253
cg03217966	-1.79586e-05	0.00253222	0.994354	0.00269921	0.00137505	0.0521722	0.000805439	0.00207813	0.699077
cg03217974	-0.0126064	0.0249777	0.614775	0.00842117	0.0135634	0.535967	0.0115868	0.0204986	0.573056
cg03217995	0.0637066	0.0272933	0.0214038	-0.0258607	0.0148208	0.0837971	-0.0455436	0.022399	0.0444307
cg03218003	0.00381821	0.00327242	0.245821	-0.00269122	0.00177699	0.132772	0.00103527	0.0026856	0.700619
cg03218019	0.00147049	0.00957987	0.878287	-0.00169166	0.00520207	0.745656	0.0037827	0.00786198	0.631374
cg03218073	-0.00658254	0.00667707	0.326373	-0.00509857	0.00362579	0.162485	0.00743884	0.00547971	0.177394
cg03218093	0.0115408	0.0162057	0.477883	0.00316695	0.00880001	0.719626	-0.0102463	0.0132996	0.442702
cg03218115	-0.0206001	0.048041	0.668905	0.00341757	0.0260873	0.896011	0.037245	0.0394261	0.346894
cg03218146	-0.00368293	0.00302434	0.225919	0.00179176	0.00164228	0.277649	0.00275328	0.002482	0.269721
cg03218192	0.00788632	0.00873106	0.368367	-0.00439407	0.00474115	0.356062	-0.00524259	0.00716538	0.465935
cg03218198	-0.0019159	0.00255117	0.454264	-5.61731e-05	0.00138534	0.967729	0.0010383	0.00209368	0.620942
cg03218211	-0.0133144	0.00841706	0.116558	-0.0021684	0.00457064	0.636141	0.0126378	0.00690768	0.070029
cg03218234	0.00839534	0.00697811	0.231522	0.00375182	0.00378926	0.324289	-0.00781019	0.00572677	0.175414
cg03218304	0.0248624	0.0200127	0.216756	-0.0164019	0.0108673	0.134093	-0.00945332	0.0164239	0.566073
cg03218323	-0.0151578	0.0211679	0.475464	0.00186316	0.0114946	0.871533	0.0124618	0.017372	0.47468
cg03218370	0.00646466	0.00940151	0.493139	-0.00428142	0.00510521	0.403492	-0.00078229	0.0077156	0.919425
cg03218374	-0.0343253	0.0220415	0.12227	0.00979652	0.011969	0.414845	0.0366683	0.0180889	0.0450685
cg03218396	-0.0171508	0.0179525	0.341498	0.021852	0.00974856	0.0269967	0.00710185	0.0147332	0.630741
cg03218402	0.00048201	0.0232396	0.98349	0.00603102	0.0126196	0.633664	0.00443636	0.0190722	0.816498
cg03218460	0.048936	0.0398223	0.221747	0.00319155	0.0216244	0.882936	-0.0398883	0.0326812	0.224876
cg03218476	0.00893848	0.0166581	0.592638	0.00500094	0.00904569	0.581485	-0.0049885	0.0136709	0.715887
cg03218479	0.0066215	0.0122856	0.591001	-0.00815352	0.00667134	0.224255	-0.00220019	0.0100825	0.827663
cg03218570	-0.00980521	0.00747248	0.192192	0.00703401	0.00405771	0.0858101	0.00741912	0.00613248	0.228946
cg03218584	-0.000991626	0.0122449	0.935603	-0.00186652	0.00664924	0.779459	0.00031648	0.0100491	0.974933
cg03218797	0.00299993	0.00438523	0.495352	-0.000607139	0.00238127	0.799227	-0.00515233	0.00359886	0.155077
cg03218820	0.0113325	0.00744354	0.130762	-0.00358912	0.004042	0.376501	-0.00912644	0.00610873	0.138039
cg03218837	-0.00343013	0.00723822	0.636516	-0.000533075	0.00393051	0.892366	0.00618131	0.00594024	0.300351
cg03218909	0.00721867	0.0125494	0.566317	-0.000186218	0.00681459	0.978249	-0.00528336	0.010299	0.608982
cg03218931	0.0078418	0.013545	0.56381	-0.00263529	0.00735521	0.720814	0.00238609	0.011116	0.830436
cg03218932	-0.000717333	0.0171005	0.966616	-0.000269086	0.00928594	0.976935	-0.00153918	0.014034	0.912867
cg03218988	-4.79814e-05	0.00240492	0.984118	-0.000632193	0.00130592	0.62928	0.000302479	0.00197366	0.878476
cg03219159	0.0132321	0.0126787	0.298935	-0.00537946	0.00688479	0.436273	-0.00910194	0.0104051	0.383612
cg03219235	0.00482217	0.0194759	0.804908	-0.000212098	0.0105758	0.984036	0.000560425	0.0159834	0.972093
cg03219282	0.00327207	0.0128914	0.800111	0.00567811	0.00700032	0.419047	0.00455507	0.0105797	0.66764
cg03219331	0.00493589	0.00738968	0.505569	0.00341496	0.00401275	0.396603	-0.00183214	0.00606454	0.763141
cg03219362	0.00667886	0.0067177	0.322298	-0.00426459	0.00364785	0.244903	-0.00676058	0.00551306	0.22271
cg03219366	-0.00600034	0.00877878	0.495725	-0.0014751	0.00476706	0.757576	0.00848622	0.00720454	0.241379
cg03219393	-0.00948617	0.0107554	0.379704	0.00615278	0.0058404	0.294427	0.00560874	0.00882669	0.526468
cg03219453	0.0416937	0.0178536	0.0213409	-0.0115105	0.0096949	0.237678	-0.0340769	0.0146521	0.0218656
cg03219493	0.039095	0.0369102	0.291833	-0.0208924	0.020043	0.299521	-0.0251038	0.0302914	0.409044
cg03219514	0.0296965	0.0217867	0.175649	-0.0239161	0.0118306	0.0456513	-0.00125814	0.0178798	0.94403
cg03219611	-6.99418e-05	0.00792133	0.992971	-0.00370961	0.00430145	0.390339	0.00603513	0.00650085	0.355253
cg03219657	-0.00404011	0.0115591	0.727368	-0.00312713	0.00627681	0.619336	-0.00336384	0.00948625	0.723567
cg03219658	-0.006962	0.0112863	0.538604	0.0049611	0.00612867	0.419981	-0.000170051	0.00926236	0.985385
cg03219694	-0.00646731	0.00940642	0.493188	0.00861325	0.00510788	0.0945786	-0.000244466	0.00771962	0.974794
cg03219697	-0.00221427	0.00271579	0.416645	0.00187677	0.00147473	0.205838	0.000182995	0.00222878	0.934712
cg03219705	7.06657e-05	0.00743508	0.992434	-0.00676152	0.0040374	0.0968298	0.00326564	0.00610179	0.593596
cg03219768	0.0170502	0.0113058	0.134397	-0.00682743	0.00613928	0.268524	-0.0111643	0.00927839	0.231461
cg03219792	0.0362141	0.0198712	0.0711052	-0.0202304	0.0107905	0.0634685	-0.0467109	0.0163079	0.00500648
cg03219809	0.0014369	0.0196318	0.941786	-0.00042161	0.0106605	0.968524	0.0111379	0.0161113	0.490828
cg03219831	0.00942949	0.00793742	0.237401	-0.00248013	0.00431019	0.566189	-0.00379586	0.00651406	0.561276
cg03219838	-0.0315286	0.015132	0.0395154	0.0108241	0.00821697	0.190481	0.0271113	0.0124184	0.0311496
cg03219879	0.000214877	0.0135597	0.987385	0.00685447	0.00736319	0.353939	0.00315546	0.0111281	0.777282
cg03219904	0.000542264	0.00752967	0.942719	0.00102861	0.00408877	0.801844	-0.00606434	0.00617942	0.328561
cg03219922	-0.0184359	0.0221008	0.405992	0.0118723	0.0120012	0.324707	0.0148544	0.0181376	0.414567
cg03219996	-6.88905e-05	0.0145447	0.996229	0.0077866	0.00789806	0.326352	-0.00367989	0.0119365	0.758445
cg03220009	-0.000334391	0.011613	0.977081	0.00203083	0.00630609	0.748032	0.00100934	0.00953049	0.915849
cg03220054	0.000688111	0.00438562	0.87561	0.00194787	0.00238148	0.41517	-0.0024555	0.00359917	0.496522
cg03220074	0.00444244	0.0139205	0.750233	-0.00775568	0.0075591	0.30714	0.00678115	0.0114242	0.554013
cg03220086	0.00674454	0.0080208	0.402239	-0.00244525	0.00435546	0.575652	-0.0100865	0.00658249	0.128314
cg03220091	0.0179171	0.0141743	0.208884	0.00168841	0.00769697	0.826775	-0.0141532	0.0116326	0.226328
cg03220094	-0.0086008	0.0166049	0.605521	0.0155867	0.00901681	0.086681	-0.00364927	0.0136273	0.789361
cg03220124	0.000696058	0.00385627	0.857092	-0.0026334	0.00209404	0.211211	-0.00305106	0.00316475	0.337123
cg03220161	-2.22679e-05	0.00205078	0.991356	0.000207083	0.00111362	0.852822	-0.000458246	0.00168303	0.785921
cg03220166	0.00132278	0.00675217	0.845046	0.00582625	0.00366657	0.114926	-0.00261546	0.00554134	0.637868
cg03220187	-0.00554928	0.00313247	0.0792412	0.0019039	0.001701	0.265458	0.00321678	0.00257075	0.21348
cg03220206	-0.00375729	0.00332637	0.261125	0.00215778	0.00180629	0.234817	0.00129032	0.00272988	0.637389
cg03220210	0.0089848	0.00985964	0.364145	-0.00528412	0.00535399	0.325833	-0.00328795	0.00809157	0.685281
cg03220319	0.00868054	0.00646156	0.181903	-0.00125157	0.00350876	0.722001	-0.00421095	0.00530285	0.428851
cg03220354	0.0110894	0.00845463	0.192372	-0.00227738	0.00459104	0.620849	-0.00775235	0.00693851	0.266304
cg03220363	-0.00434223	0.0154612	0.779355	0.00423244	0.00839574	0.615187	0.0098905	0.0126886	0.437372
cg03220366	0.00363854	0.0024198	0.135538	-0.000762054	0.001314	0.563136	-0.00270005	0.00198588	0.176729
cg03220414	-0.0274378	0.00966703	0.00540266	0.00323019	0.0052494	0.539598	0.017483	0.00793351	0.0296301
cg03220447	-0.000297579	0.0036106	0.934464	0.00101081	0.00196063	0.6072	0.00103367	0.00296313	0.727873
cg03220452	-0.00429853	0.008929	0.63118	0.00291739	0.00484863	0.548616	0.00238641	0.00732782	0.745297
cg03220455	-0.0406862	0.0428117	0.344016	0.0131979	0.0232476	0.571389	0.0414131	0.0351345	0.24106
cg03220543	-0.00187977	0.00796783	0.813934	-0.00143076	0.0043267	0.741514	0.0120393	0.00653901	0.068295
cg03220564	-0.010246	0.0088	0.246812	-0.00286049	0.00477858	0.550667	0.0059776	0.00722195	0.409633
cg03220633	-0.00359657	0.00235367	0.129365	0.000539156	0.00127809	0.673961	0.0022794	0.0019316	0.240522
cg03220660	-0.0166864	0.0130377	0.203287	0.00297562	0.00707973	0.675085	0.00860863	0.0106997	0.422805
cg03220670	0.00337333	0.0104355	0.747117	0.000263649	0.00566672	0.962975	0.00129134	0.0085642	0.880422
cg03220671	-0.0148729	0.00897966	0.100514	0.00460614	0.00487614	0.34692	0.00697074	0.00736939	0.346271
cg03220734	0.00720494	0.0122147	0.556497	-0.00874268	0.00663285	0.190213	0.00160527	0.0100243	0.873067
cg03220751	-0.00127287	0.00366058	0.728712	0.00175269	0.00198777	0.379843	0.000325238	0.00300415	0.913984
cg03220797	0.00361659	0.0021304	0.092409	-0.000662865	0.00115685	0.567821	-0.00490797	0.00174837	0.00591375
cg03220863	-0.000119383	0.00744074	0.987228	0.000590175	0.00404048	0.884137	-0.0024003	0.00610644	0.695024
cg03220879	-0.00154036	0.0197986	0.938127	-0.029157	0.010751	0.00776245	0.00949968	0.0162482	0.559974
cg03220896	-0.0124042	0.00821449	0.1339	0.00582569	0.00446064	0.19427	0.00177484	0.00674144	0.792833
cg03220912	-0.00660659	0.0108273	0.543001	-0.00861806	0.00587944	0.145556	0.00858203	0.00888569	0.33625
cg03220945	0.00615807	0.00949596	0.518018	-0.0059473	0.00515651	0.251263	-0.00439574	0.00779311	0.573866
cg03221023	-0.00870243	0.00751639	0.249456	0.00301619	0.00408156	0.461494	0.00756896	0.00616853	0.222432
cg03221025	0.00895544	0.00970387	0.358093	-0.00521871	0.00526941	0.324163	-0.00812487	0.00796374	0.309856
cg03221032	0.0247682	0.0280492	0.379147	0.011971	0.0152313	0.433587	-0.0110158	0.0230193	0.633211
cg03221073	0.0701139	0.0244434	0.00494657	-0.00992751	0.0132733	0.456097	-0.0669917	0.0200601	0.0011463
cg03221100	-0.00518901	0.00271305	0.0583978	0.00223321	0.00147324	0.132426	0.00152168	0.00222653	0.495772
cg03221137	0.0457139	0.0220922	0.0408671	-0.01517	0.0119965	0.208711	-0.0268402	0.0181305	0.141628
cg03221149	-0.000734712	0.02086	0.971967	-0.00502541	0.0113274	0.658167	-0.0069047	0.0171193	0.68749
cg03221198	0.0104072	0.0129801	0.424407	-0.00406674	0.00704846	0.56514	-0.00941834	0.0106525	0.378545
cg03221247	-0.000848751	0.00431881	0.844562	-0.000658884	0.0023452	0.779277	0.00131685	0.00354435	0.710953
cg03221390	0.0840097	0.121317	0.490094	-0.0930182	0.0658775	0.160776	-0.0347506	0.0995618	0.72773
cg03221436	0.0117769	0.0125951	0.351817	-0.00195921	0.00683941	0.775065	-0.0116288	0.0103365	0.263031
cg03221458	-0.00482105	0.00881949	0.585736	-0.000162662	0.00478917	0.972967	-0.00205782	0.00723795	0.776707
cg03221483	-0.0083522	0.00806106	0.30242	0.00315647	0.00437733	0.47238	0.00599296	0.00661553	0.366972
cg03221504	0.00188356	0.00729413	0.796712	-0.000918971	0.00396087	0.816959	0.0027865	0.00598612	0.642498
cg03221539	0.00285952	0.00775694	0.713105	-0.00954737	0.00421218	0.0253697	0.00107703	0.00636594	0.865961
cg03221563	0.0299853	0.0157907	0.0601947	-0.0131073	0.00857469	0.129233	-0.017164	0.0129591	0.188091
cg03221579	-0.015492	0.0133798	0.249427	0.00130575	0.00726551	0.857704	0.0160357	0.0109805	0.147036
cg03221590	0.0142447	0.0064142	0.0284131	0.00390625	0.00348305	0.264516	-0.0106859	0.00526399	0.0447696
cg03221596	-0.00198292	0.00723878	0.784652	-0.00487265	0.00393081	0.217759	0.00643678	0.0059407	0.280953
cg03221619	-0.00639698	0.0100025	0.523801	0.00343105	0.00543154	0.5289	0.000526803	0.00820878	0.948947
cg03221652	0.000739143	0.0201534	0.97081	-0.0178627	0.0109437	0.10549	0.00480906	0.0165394	0.77178
cg03221676	0.000666834	0.00243	0.784279	-0.00216335	0.00131954	0.103973	0.000963755	0.00199425	0.629866
cg03221698	-0.00380446	0.00671892	0.57239	-0.00296353	0.00364852	0.418399	0.0031325	0.00551406	0.571129
cg03221702	-0.0087651	0.00670691	0.19398	0.00189086	0.00364199	0.604676	0.00351314	0.0055042	0.524627
cg03221715	0.0039137	0.0160044	0.807269	0.00141959	0.00869072	0.870546	-0.0118537	0.0131344	0.368768
cg03221778	0.00708365	0.00819617	0.389324	0.00199568	0.00445069	0.654748	-0.0048731	0.0067264	0.470314
cg03221779	0.00380644	0.00830486	0.647613	0.0025431	0.00450972	0.573959	0.0019771	0.00681561	0.772298
cg03221792	-0.0226452	0.0137174	0.101624	0.00427435	0.00744881	0.567255	0.0249213	0.0112575	0.0289094
cg03221793	-0.0156295	0.013716	0.256967	0.0174443	0.00744807	0.0209736	0.00888258	0.0112564	0.431742
cg03221819	0.0261033	0.026819	0.332533	0.00370578	0.0145633	0.799615	-0.0133294	0.0220097	0.546019
cg03221837	0.0490428	0.0257534	0.0594802	-0.0261391	0.0139846	0.0642647	-0.0388571	0.0211352	0.0686865
cg03221843	-0.00488308	0.0144004	0.735186	0.0201174	0.00781973	0.0114246	-0.000138807	0.0118181	0.99065
cg03221864	-0.0063665	0.00712228	0.373335	0.00117394	0.00386755	0.762055	0.00678045	0.00584509	0.24855
cg03221984	0.00916258	0.0107775	0.397082	-0.0157555	0.00585239	0.00820927	-0.00327875	0.00884482	0.711576
cg03221988	0.0117751	0.0075274	0.120621	-0.00188888	0.00408754	0.644918	-0.0126955	0.00617756	0.0422384
cg03221998	0.0190458	0.0306249	0.535289	-0.0229123	0.0166299	0.17107	-0.0159319	0.0251331	0.527461
cg03222009	-0.0197319	0.0182626	0.282301	0.00771728	0.00991696	0.438128	0.0205833	0.0149877	0.172436
cg03222044	-0.0020532	0.00800008	0.79793	0.000899803	0.00434421	0.836294	0.0135698	0.00656548	0.0410965
cg03222066	-0.0139427	0.0162779	0.393561	0.010267	0.00883923	0.247943	0.00409136	0.0133589	0.759982
cg03222101	0.00191393	0.00747751	0.798461	-0.00411767	0.00406045	0.312764	0.000427001	0.00613662	0.944652
cg03222134	0.00467661	0.00991765	0.638187	0.00239952	0.00538549	0.656796	-0.00458175	0.00813919	0.574632
cg03222176	0.0195977	0.0197938	0.324303	0.000932728	0.0107485	0.931006	-0.0129558	0.0162443	0.426847
cg03222182	0.00378148	0.0122243	0.757647	0.00223431	0.00663806	0.737067	-0.00526674	0.0100322	0.600652
cg03222222	-0.00501245	0.00837671	0.550817	0.00547654	0.00454873	0.231185	0.00398099	0.00687457	0.563713
cg03222244	-0.00211128	0.00379215	0.578828	0.00186551	0.00205922	0.366953	0.00135602	0.00311213	0.663892
cg03222257	-0.0032246	0.0027437	0.242423	0.00382672	0.00148989	0.0115554	0.00157314	0.00225169	0.486247
cg03222268	-0.0028321	0.0184205	0.878091	-0.00426694	0.0100027	0.67052	0.00108399	0.0151173	0.942967
cg03222271	-0.00819764	0.0085972	0.342416	0.00482268	0.00466846	0.303854	0.00497454	0.00705552	0.482266
cg03222310	0.000138483	0.00331559	0.96676	-0.00139458	0.00180044	0.440251	-8.60337e-05	0.00272103	0.974834
cg03222323	-0.00147922	0.00460442	0.748623	-0.000763276	0.0025003	0.760734	0.000590447	0.00377874	0.876118
cg03222326	-0.000618796	0.00764828	0.935663	0.000953334	0.00415317	0.818873	-0.0012444	0.00627676	0.843212
cg03222336	0.0062088	0.0133851	0.643666	-0.00823447	0.00726841	0.259715	-0.00582827	0.0109849	0.596784
cg03222361	-0.0291314	0.0145846	0.0482494	-0.00480021	0.00791975	0.545693	0.0191746	0.0119692	0.112026
cg03222374	0.00991566	0.0139944	0.480105	-0.00232941	0.00759923	0.759778	-0.00346114	0.0114848	0.763704
cg03222382	-0.0123202	0.0116637	0.293151	0.000601308	0.00633363	0.924536	0.00528066	0.00957211	0.582293
cg03222387	-0.0285436	0.0142592	0.0477709	0.000487187	0.00774303	0.949945	0.0330011	0.0117022	0.00569643
cg03222449	0.000466081	0.0150344	0.975325	0.00923743	0.00816398	0.260311	-0.00985671	0.0123384	0.426089
cg03222483	-0.017269	0.0119704	0.151963	-0.000835947	0.00650018	0.897906	0.0172235	0.00982383	0.082347
cg03222523	-0.00806717	0.00747719	0.282991	0.0044195	0.00406027	0.278765	0.00469686	0.00613635	0.445664
cg03222540	-0.0046249	0.00632108	0.46593	0.000413288	0.00343248	0.904382	0.00540218	0.00518756	0.299986
cg03222632	1.11742e-05	0.00802913	0.998892	-8.8118e-06	0.00435999	0.998391	-0.00157013	0.00658932	0.812104
cg03222672	0.0154358	0.0192214	0.423676	-0.00336499	0.0104376	0.74777	0.00018919	0.0157746	0.990453
cg03222750	0.037229	0.0204865	0.0719013	-0.030072	0.0111246	0.00795786	-0.0315393	0.0168128	0.063318
cg03222811	0.00908404	0.00928961	0.330284	-0.00373185	0.00504445	0.461002	-0.00838592	0.00762376	0.273746
cg03222834	-0.0065769	0.00792911	0.408639	0.00143246	0.00430567	0.74	0.00696369	0.00650723	0.286896
cg03222868	0.00193126	0.0123373	0.875896	-0.00118979	0.00669941	0.859366	-0.00268287	0.0101249	0.791523
cg03222910	-0.0098515	0.0146736	0.503388	0.0128264	0.00796806	0.110324	0.0117261	0.0120423	0.332318
cg03222929	0.00112394	0.00706297	0.873857	-0.00174771	0.00383534	0.649514	0.000406581	0.00579641	0.944207
cg03222965	0.00356298	0.00776879	0.647406	0.00567528	0.00421862	0.181297	-0.0024893	0.00637566	0.696968
cg03222975	-0.00146006	0.00658396	0.824911	0.000727676	0.00357523	0.839095	0.00638733	0.0054033	0.239708
cg03222990	-0.00406886	0.010784	0.706674	-0.00143906	0.00585595	0.806339	0.00266686	0.00885019	0.763729
cg03223057	-0.00729741	0.00865944	0.401219	0.000685943	0.00470226	0.884287	0.00472294	0.0071066	0.507707
cg03223072	-0.00495465	0.0164712	0.76413	0.00119667	0.00894421	0.893811	-0.00768134	0.0135175	0.571023
cg03223100	0.0239856	0.0169392	0.159607	0.0100311	0.00919834	0.27786	-0.0272038	0.0139016	0.0528959
cg03223116	0.00556915	0.00793549	0.484284	0.0051058	0.00430914	0.23862	-0.00647482	0.00651247	0.322298
cg03223121	-0.0190565	0.0157661	0.229368	0.00251816	0.0085613	0.769211	0.00240294	0.0129388	0.85301
cg03223159	-0.0158419	0.0159174	0.321794	-0.00390312	0.00864346	0.652468	0.00563272	0.013063	0.667169
cg03223172	-0.0304247	0.0185642	0.104093	0.019289	0.0100807	0.0582893	0.0249527	0.0152352	0.104313
cg03223185	0.00300536	0.00310486	0.335192	-0.00390764	0.00168601	0.0223164	0.000997436	0.00254809	0.696226
cg03223188	-0.0274461	0.0179804	0.129768	0.0137343	0.00976373	0.162345	0.0242407	0.0147561	0.103288
cg03223189	0.0135858	0.01097	0.218182	-0.00330676	0.00595692	0.579945	-0.0114677	0.00900279	0.205423
cg03223221	-0.00549839	0.00386334	0.157502	0.0017978	0.00209787	0.393328	0.00385839	0.00317055	0.22623
cg03223347	-0.0372738	0.0271028	0.171841	0.0119216	0.0147174	0.419671	0.0361434	0.0222427	0.107033
cg03223351	-0.00351788	0.0121185	0.77214	0.0059449	0.00658058	0.368287	-0.00650209	0.00994533	0.514616
cg03223356	0.00862771	0.0109827	0.433808	0.00825177	0.00596386	0.169273	-0.0153127	0.00901328	0.092163
cg03223392	-0.00978101	0.0149283	0.513707	-0.0036567	0.00810637	0.652813	0.00826149	0.0122513	0.501512
cg03223456	-0.0070504	0.017539	0.688476	0.00273204	0.00952406	0.774762	0.00641422	0.0143939	0.656747
cg03223462	-0.0215144	0.0200719	0.286126	-0.00315633	0.0108995	0.772679	0.0262353	0.0164725	0.114105
cg03223467	0.00553565	0.00722443	0.445175	-0.000443596	0.00392302	0.910177	-0.00169139	0.00592892	0.775967
cg03223545	0.00652523	0.0127369	0.609462	-0.0007206	0.0069164	0.917211	-0.0047384	0.0104529	0.651218
cg03223580	-0.00438323	0.00343814	0.205037	0.00304898	0.00186698	0.105306	0.00363765	0.0028216	0.200028
cg03223582	0.00235171	0.0120592	0.845742	0.00269984	0.00654842	0.680931	0.000581304	0.00989673	0.953268
cg03223659	0.00587257	0.00624525	0.349111	-0.000228492	0.0033913	0.946405	-0.00667218	0.00512533	0.195703
cg03223687	0.0109605	0.0134379	0.416468	-0.00407402	0.00729705	0.577767	0.00130234	0.0110282	0.90621
cg03223733	-0.00143254	0.00202289	0.480342	-0.000711703	0.00109847	0.518399	0.00152632	0.00166014	0.359903
cg03223734	0.0745182	0.0379436	0.0520624	-0.0341638	0.0206042	0.100146	-0.0643091	0.0311394	0.0412547
cg03223765	-0.00304994	0.00747172	0.683922	0.00357779	0.0040573	0.379799	0.00393332	0.00613186	0.522561
cg03223805	0.0129041	0.00636927	0.0451849	-0.00582936	0.00345865	0.0947372	-0.0072278	0.00522711	0.169541
cg03223878	-0.00103133	0.00180889	0.569743	0.000813654	0.000982267	0.40927	-0.000190965	0.00148452	0.897879
cg03223881	-0.025252	0.0111729	0.0257833	0.0135269	0.00606711	0.0278097	0.0197994	0.00916933	0.0329989
cg03223949	0.0146775	0.00709093	0.0408046	-0.000888125	0.00385052	0.818015	-0.0123623	0.00581936	0.0358811
cg03223959	-0.0262744	0.0203169	0.198643	0.00323124	0.0110325	0.770163	0.00765079	0.0166736	0.647243
cg03223989	-0.00368523	0.00291969	0.209547	0.000773589	0.00158545	0.626571	0.00236392	0.00239612	0.326023
cg03224005	0.13904	0.103655	0.18256	-0.0572536	0.0562866	0.311299	-0.0522674	0.0850668	0.540202
cg03224013	0.00080314	0.0151653	0.957861	-0.00148527	0.00823507	0.857203	0.00402666	0.0124458	0.746904
cg03224126	-0.0093236	0.0117138	0.427776	-0.00143929	0.00636085	0.821408	0.0107321	0.00961326	0.26669
cg03224163	0.00572425	0.00917118	0.533818	-0.00688038	0.00498014	0.169906	0.00089392	0.00752657	0.905675
cg03224175	-0.000128788	0.0215244	0.995237	0.00580709	0.0116882	0.620297	0.0105497	0.0176645	0.551585
cg03224209	-0.0013197	0.00339835	0.698519	0.0005647	0.00184538	0.760177	0.00140591	0.00278895	0.6152
cg03224240	0.013521	0.0138433	0.330854	-0.00926665	0.00751721	0.220307	-0.0192097	0.0113609	0.0936941
cg03224247	0.0102782	0.0312193	0.74261	-0.00388259	0.0169527	0.819275	-0.0142589	0.0256209	0.578978
cg03224259	-0.00658038	0.00552622	0.236313	0.00173651	0.00300086	0.563993	0.00371599	0.00453524	0.414354
cg03224276	-0.00483412	0.00737716	0.513654	0.00255766	0.00400595	0.524497	0.00879676	0.00605426	0.149074
cg03224285	-0.0160137	0.0206345	0.439377	-0.000445137	0.011205	0.968383	0.0271103	0.0169343	0.112265
cg03224308	-0.0064472	0.0154589	0.677451	-2.15609e-05	0.00839449	0.997955	0.00252948	0.0126867	0.842333
cg03224329	-0.00376252	0.0235652	0.873438	0.0111478	0.0127964	0.385561	3.09484e-05	0.0193394	0.998726
cg03224396	-0.0123394	0.0116711	0.292706	0.0103131	0.00633763	0.106539	0.00197836	0.00957817	0.836744
cg03224418	-0.00640499	0.0100441	0.525005	-0.00240207	0.00545418	0.660505	0.00910007	0.00824299	0.272013
cg03224501	-0.0463097	0.0476344	0.333089	0.0383681	0.0258665	0.140851	0.0513308	0.0390924	0.191895
cg03224572	-0.0051418	0.00453028	0.258848	0.00434747	0.00246004	0.0799618	0.00212395	0.00371789	0.568978
cg03224621	-0.00827265	0.0165563	0.618308	-0.00517579	0.00899044	0.565994	0.0104894	0.0135874	0.441774
cg03224627	0.00204072	0.00758061	0.788277	-0.000425594	0.00411643	0.917842	0.000381282	0.00622122	0.951242
cg03224650	-0.00388319	0.0074223	0.601902	0.00305058	0.00403046	0.45074	0.00717549	0.0060913	0.241343
cg03224685	0.00167	0.0068424	0.807634	0.00475701	0.00371556	0.203136	-0.00570979	0.00561539	0.311475
cg03224746	-0.001986	0.00311215	0.524706	0.0021227	0.00168996	0.211755	0.00175368	0.00255407	0.493765
cg03224756	-0.00241541	0.0133989	0.857272	0.00720747	0.00727587	0.324056	0.00488703	0.0109961	0.657604
cg03224792	-0.0271235	0.0152267	0.0776215	-0.0029592	0.00826842	0.72111	0.0169416	0.0124962	0.177959
cg03224816	-0.00676283	0.0112459	0.548839	0.00212497	0.00610677	0.728528	0.0039029	0.00922926	0.673206
cg03224850	-0.00767123	0.00647456	0.23864	-0.00450803	0.00351582	0.202463	0.00731285	0.00531352	0.171533
cg03224873	-0.00698569	0.00770667	0.366681	0.00259023	0.00418488	0.53723	0.00354622	0.00632468	0.576146
cg03224901	0.00466129	0.00722102	0.519936	0.00161511	0.00392116	0.681218	2.57057e-05	0.00592612	0.996547
cg03224927	-0.00369752	0.0083413	0.658435	0.00738095	0.0045295	0.106062	0.00183289	0.00684551	0.789392
cg03224952	0.00119652	0.0103729	0.908378	-0.0096641	0.00563272	0.0890309	-0.00295299	0.00851282	0.729339
cg03224992	0.00931654	0.0101679	0.361529	-0.00221473	0.00552137	0.689111	-0.0121532	0.00834454	0.148125
cg03225002	-0.000421053	0.00214869	0.845004	-0.000262813	0.00116678	0.822206	0.000309245	0.00176338	0.861111
cg03225003	-0.00776812	0.0135897	0.568747	-0.00163466	0.0073795	0.825103	0.00905609	0.0111528	0.418543
cg03225051	0.0148392	0.00876656	0.0933424	-0.00212994	0.00476043	0.655448	-0.00993862	0.00719451	0.16995
cg03225093	0.00939966	0.0095765	0.328483	-0.00178294	0.00520024	0.73236	0.00625328	0.0078592	0.427941
cg03225109	-0.00530555	0.00359439	0.142784	-1.06496e-05	0.00195183	0.995656	0.00386627	0.00294983	0.192698
cg03225129	0.00874357	0.00924086	0.346128	-0.00156315	0.00501798	0.756002	-0.00874335	0.00758376	0.251449
cg03225208	0.00672521	0.0109087	0.538839	0.000103816	0.00592366	0.986049	-0.00310296	0.00895252	0.729553
cg03225235	-0.00406764	0.0108598	0.708708	0.00175789	0.00589708	0.766193	0.00889542	0.00891235	0.320421
cg03225277	0.0104006	0.012498	0.407111	-0.00525401	0.00678668	0.440494	-0.00865544	0.0102568	0.400572
cg03225335	-0.00156796	0.0112217	0.889132	-0.00115946	0.00609361	0.849445	0.00174289	0.00920938	0.850244
cg03225444	0.00539101	0.0194348	0.782001	-0.00464367	0.0105535	0.660791	-0.0267697	0.0159497	0.096111
cg03225452	0.0356261	0.0211109	0.094328	-0.0118882	0.0114637	0.301994	-0.0189224	0.0173252	0.277137
cg03225476	0.00385829	0.00904151	0.670409	-0.000135781	0.00490973	0.977987	-0.00602183	0.00742015	0.418802
cg03225502	0.00213079	0.0124842	0.86479	0.0147993	0.00677921	0.0311581	-0.0062593	0.0102455	0.542506
cg03225520	0.00338826	0.0116968	0.772612	0.00300864	0.00635162	0.636667	-0.00420343	0.00959931	0.662326
cg03225543	-0.00358688	0.0045443	0.431627	-3.81519e-06	0.00246765	0.998769	0.00510101	0.0037294	0.174168
cg03225546	0.00401265	0.0198422	0.840112	-0.0181165	0.0107747	0.0955243	-0.0106231	0.016284	0.515527
cg03225548	0.0177904	0.023498	0.450607	0.000359923	0.0127599	0.977548	-0.0258137	0.0192843	0.183464
cg03225580	-0.0220863	0.0103915	0.0357897	0.0105012	0.0056428	0.0654169	0.00703158	0.00852806	0.411427
cg03225601	-0.015953	0.0117866	0.178673	0.010856	0.00640035	0.0926842	0.0197096	0.00967296	0.04399
cg03225616	0.0103373	0.00700145	0.142678	-0.00283857	0.00380193	0.456891	-0.00823161	0.00574592	0.154808
cg03225617	0.00546964	0.0101668	0.591669	-0.00287637	0.00552077	0.603408	-0.00164337	0.00834362	0.844221
cg03225623	-0.00629423	0.0147063	0.669492	0.00158284	0.00798584	0.84325	-0.00385711	0.0120691	0.749889
cg03225664	-0.00739394	0.00901818	0.41405	-0.000160942	0.00489706	0.973842	0.000811235	0.00740101	0.912917
cg03225671	-0.00567859	0.0387041	0.883623	0.0142045	0.0210172	0.500552	0.0238006	0.0317636	0.455273
cg03225714	0.00734675	0.0116183	0.528474	-0.00559987	0.00630897	0.376691	-0.00632873	0.00953485	0.508241
cg03225779	-0.00402331	0.0062986	0.524305	-0.000460783	0.00342027	0.893079	0.0025642	0.00516912	0.620841
cg03225787	-0.00462093	0.0120621	0.702388	-0.000192313	0.00654995	0.97663	0.00857569	0.00989905	0.388203
cg03225859	0.021004	0.0237907	0.379234	-0.00995559	0.0129188	0.44258	-0.0158931	0.0195244	0.417398
cg03225882	-0.0256504	0.0150863	0.09191	0.0215262	0.00819217	0.00982519	0.0249027	0.012381	0.0467313
cg03226000	0.00101477	0.00381254	0.790609	0.000226659	0.00207029	0.91302	-0.00398356	0.00312886	0.205643
cg03226054	-0.00584813	0.0188075	0.75643	-0.00369194	0.0102129	0.71842	-0.00011948	0.0154349	0.993838
cg03226083	0.00796942	0.00664941	0.233292	-0.00117926	0.00361077	0.744594	-0.00216341	0.00545701	0.692545
cg03226114	-0.00082402	0.00504222	0.870484	0.00292836	0.00273803	0.28718	-0.00119986	0.00413803	0.772393
cg03226121	-0.00294767	0.00529785	0.579075	0.00025556	0.00287685	0.929376	0.0013275	0.00434782	0.760696
cg03226187	0.0129727	0.00846206	0.128135	-0.0078677	0.00459508	0.089677	-0.00946507	0.00694461	0.175686
cg03226203	0.0028411	0.0102014	0.781152	-0.0019008	0.0055396	0.732155	0.00472342	0.00837208	0.573775
cg03226204	-0.0156916	0.00955689	0.103463	0.00614873	0.00518959	0.238642	0.0165216	0.00784312	0.0374339
cg03226208	0.0100106	0.0102277	0.329842	-0.000261091	0.00555388	0.96259	-0.0113708	0.00839367	0.178294
cg03226245	-0.000560154	0.00294251	0.849373	7.41557e-05	0.00159784	0.963068	-0.000464592	0.00241485	0.847792
cg03226403	0.00200971	0.00709749	0.777588	-0.000669632	0.00385409	0.862385	-0.000242779	0.00582475	0.966829
cg03226425	-0.00330092	0.00303611	0.279317	-0.000360937	0.00164867	0.827114	0.00303102	0.00249167	0.226413
cg03226439	-0.00893223	0.0158119	0.573288	0.00071235	0.00858619	0.93403	-0.00749614	0.0129765	0.564666
cg03226454	0.0305215	0.0155573	0.0523029	-0.00265318	0.00844792	0.754068	-0.0179942	0.0127675	0.161545
cg03226511	0.00529809	0.0134838	0.695136	-0.000666752	0.00732197	0.927609	-0.00219249	0.0110658	0.843307
cg03226536	0.00770241	0.0122432	0.530576	-0.00411941	0.0066483	0.53679	-0.00192675	0.0100477	0.848283
cg03226554	-0.0020638	0.00609578	0.735585	-0.00323357	0.00331014	0.330777	0.00283301	0.00500266	0.572343
cg03226569	0.00723102	0.0149458	0.629477	-0.00327005	0.00811587	0.687788	-0.00726452	0.0122656	0.554888
cg03226570	-0.0162472	0.00930176	0.0834834	0.0032273	0.00505105	0.524193	0.0180809	0.00763374	0.0196027
cg03226571	0.000108864	0.0170857	0.994928	-0.00294682	0.0092779	0.751377	0.00674444	0.0140218	0.631475
cg03226599	-0.0351994	0.0318894	0.272091	0.00338203	0.0173166	0.845514	0.0278808	0.0261709	0.289056
cg03226624	0.0512175	0.0270268	0.0607096	-0.0333834	0.0146761	0.0248647	-0.0549423	0.0221803	0.014768
cg03226737	-0.00206944	0.00375776	0.582948	0.00348599	0.00204054	0.0903897	0.00127299	0.00308391	0.680568
cg03226752	-0.00407208	0.0116169	0.726612	-0.00361224	0.00630824	0.568069	0.00553714	0.00953375	0.562568
cg03226871	-0.0172133	0.00948605	0.0723114	0.00767438	0.00515113	0.139127	0.00985173	0.00778498	0.208373
cg03226872	-0.00121062	0.00943527	0.89814	0.00436	0.00512355	0.396634	-0.0028841	0.00774331	0.710265
cg03226887	0.00170074	0.00863031	0.84414	-0.011748	0.00468644	0.0136448	-0.0026541	0.0070827	0.708583
cg03226958	0.00157694	0.0107374	0.883508	-0.00145639	0.00583065	0.803222	-0.00138467	0.00881195	0.875426
cg03227017	8.16668e-05	0.012139	0.994644	-0.00662463	0.00659173	0.317107	-0.00106206	0.0099622	0.915293
cg03227037	0.000712568	0.0111249	0.949045	0.000168937	0.00604106	0.977741	0.00177832	0.00912995	0.845925
cg03227076	-0.00750403	0.0136412	0.583367	0.000516465	0.00740748	0.944541	0.00791383	0.011195	0.48112
cg03227078	-7.5718e-05	0.00419434	0.98563	0.00301539	0.00227761	0.188272	0.000467454	0.00344219	0.892227
cg03227104	0.00331214	0.00335915	0.326294	-0.000383376	0.00182409	0.83392	-0.00330088	0.00275677	0.233736
cg03227107	0.00342125	0.00665199	0.608061	0.000825478	0.00361217	0.819661	0.00335304	0.00545913	0.540346
cg03227114	-0.00296632	0.00668188	0.657962	-0.00129237	0.0036284	0.722386	0.000105867	0.00548366	0.984632
cg03227128	-0.00576945	0.00501754	0.252697	0.00422776	0.00272463	0.12361	0.00340552	0.00411778	0.410012
cg03227148	0.00726041	0.0109539	0.508837	0.00362897	0.00594821	0.543058	-0.0145818	0.00898963	0.107652
cg03227167	0.0101352	0.0236769	0.669441	0.00369111	0.012857	0.774584	0.00117953	0.019431	0.951706
cg03227191	0.0367791	0.0284942	0.199494	0.00980879	0.0154729	0.527441	-0.0330724	0.0233845	0.160102
cg03227203	-0.000404831	0.00721822	0.955376	0.00351434	0.00391965	0.371893	-0.000371048	0.00592382	0.95017
cg03227259	0.0359347	0.0132266	0.00765696	-0.00890508	0.0071823	0.217664	-0.028162	0.0108547	0.0107646
cg03227305	0.0027908	0.0245263	0.909613	-0.0207922	0.0133183	0.121355	0.00616727	0.0201282	0.75988
cg03227312	-0.00506633	0.007484	0.499856	0.00237695	0.00406397	0.559824	0.00159605	0.00614194	0.795457
cg03227316	0.012716	0.0189603	0.503839	-0.0246441	0.0102958	0.0183771	0.00840912	0.0155603	0.589998
cg03227324	-0.00499364	0.0119225	0.67615	0.00106977	0.00647419	0.869061	0.00590102	0.00978455	0.547686
cg03227353	-0.0150339	0.0105493	0.156958	0.00913797	0.0057285	0.113542	0.0096705	0.00865758	0.266429
cg03227437	-0.00613597	0.0405714	0.880064	-0.00858889	0.0220311	0.697399	-0.00395385	0.033296	0.905691
cg03227456	-0.00177001	0.00209591	0.400219	0.000636157	0.00113812	0.577329	0.00187221	0.00172006	0.278774
cg03227481	-0.00337201	0.00913796	0.712829	-0.00227671	0.00496211	0.647269	0.00747294	0.00749931	0.321202
cg03227505	-0.020798	0.0350062	0.55365	0.00611483	0.0190091	0.748307	0.0131023	0.0287288	0.649241
cg03227570	0.00325339	0.00904206	0.719682	0.00492676	0.00491003	0.317867	-0.00748965	0.00742061	0.315044
cg03227576	-0.00876667	0.00924509	0.34508	-0.00109057	0.00502028	0.82843	0.0119766	0.00758723	0.117319
cg03227611	-0.004876	0.012385	0.694563	0.00264025	0.00672531	0.695386	0.0082875	0.0101641	0.416621
cg03227723	-0.0206487	0.00869765	0.0193272	0.00577642	0.00472301	0.223929	0.0148994	0.00713796	0.0391664
cg03227728	0.00134613	0.0140555	0.923875	-0.00312829	0.00763242	0.682699	-0.000831828	0.011535	0.942643
cg03227783	0.0406606	0.0475373	0.394222	-0.0362057	0.0258137	0.16356	0.0135891	0.0390127	0.728263
cg03227793	0.0135708	0.0103374	0.191988	0.00128821	0.00561345	0.818918	-0.0165448	0.00848369	0.0536984
cg03227813	0.0132468	0.0175755	0.452637	-0.0034716	0.00954388	0.716742	-0.0206867	0.0144238	0.154351
cg03227850	-0.0065182	0.0157449	0.679689	-0.00585818	0.00854982	0.494671	0.00261243	0.0129215	0.840152
cg03227902	0.0123987	0.011793	0.295396	-0.00689093	0.00640383	0.284253	-0.00345329	0.00967821	0.721917
cg03227908	0.0154287	0.0114232	0.179578	-0.00183537	0.00620302	0.767877	-0.0179311	0.00937472	0.0583852
cg03227940	-0.00670893	0.0064114	0.297667	-0.000113267	0.00348153	0.974105	0.00821171	0.00526169	0.121477
cg03227958	-0.0123892	0.00742236	0.0979268	0.00498049	0.0040305	0.219202	0.00693992	0.00609135	0.25705
cg03227961	0.019979	0.0251852	0.42932	0.00449023	0.0136761	0.743289	-0.0050808	0.0206689	0.806281
cg03227963	0.00802863	0.0110625	0.469534	0.00279963	0.00600719	0.642104	-0.00781252	0.00907877	0.391371
cg03228054	-0.00517502	0.0032204	0.110933	0.00252631	0.00174875	0.151402	0.00408585	0.00264291	0.124985
cg03228065	-0.0139717	0.0135551	0.304928	-0.00296661	0.00736072	0.687706	0.0143186	0.0111244	0.20075
cg03228075	0.000722967	0.00696952	0.91757	0.00419002	0.0037846	0.270655	0.00011995	0.00571972	0.983307
cg03228099	0.00266505	0.00898943	0.767434	-0.00080482	0.00488145	0.869346	-0.0043222	0.00737741	0.559163
cg03228145	0.00809388	0.0118503	0.496034	0.00567372	0.00643494	0.379859	-0.0131937	0.00972523	0.177672
cg03228185	-0.000379876	0.0103732	0.970854	0.00408854	0.00563286	0.46948	-0.00471721	0.00851303	0.580624
cg03228193	-0.000287833	0.0111136	0.979385	0.000525416	0.00603494	0.93078	-0.000877399	0.0091207	0.923538
cg03228203	-0.00813434	0.0237843	0.733	-0.00238971	0.0129154	0.853548	0.000671632	0.0195192	0.972614
cg03228209	0.00361668	0.0126276	0.775101	0.000558156	0.00685703	0.935272	0.00801072	0.0103631	0.44118
cg03228222	-0.00196211	0.00410871	0.633919	0.00091969	0.00223112	0.680987	-0.000866145	0.00337192	0.797759
cg03228288	0.00225491	0.00300956	0.455306	-0.000769465	0.00163426	0.638691	-0.00315242	0.00246988	0.204522
cg03228292	0.00327256	0.0091262	0.72059	-0.00703089	0.00495572	0.158801	-0.000426608	0.00748966	0.954681
cg03228312	-0.000460922	0.00313152	0.883253	-0.00115395	0.00170048	0.498815	0.00236661	0.00256997	0.359133
cg03228313	0.0235569	0.0152238	0.124646	-0.0109859	0.00826685	0.186626	-0.0143966	0.0124938	0.251698
cg03228325	-0.00257799	0.0127039	0.839565	0.00570047	0.00689846	0.4104	0.00675875	0.0104258	0.518159
cg03228353	0.00737736	0.00778033	0.345102	-0.00145744	0.00422488	0.730779	-0.00854945	0.00638513	0.183344
cg03228367	-0.00109762	0.0121978	0.928463	0.00151405	0.00662366	0.819618	-0.00269132	0.0100104	0.788548
cg03228385	-0.00124266	0.00745827	0.867979	-0.000425314	0.00405	0.916554	-0.0041223	0.00612083	0.50205
cg03228386	-0.00385783	0.00881099	0.662358	0.00248104	0.00478455	0.605115	0.00743402	0.00723097	0.306168
cg03228407	-0.00640775	0.0142446	0.653712	0.00442147	0.00773509	0.568751	0.0101063	0.0116902	0.389187
cg03228449	-0.00743357	0.0101504	0.465516	-0.00278134	0.00551187	0.614843	0.00796296	0.00833018	0.34121
cg03228516	0.000427229	0.0119794	0.971615	0.00925039	0.00650506	0.157847	-0.00334738	0.0098312	0.734141
cg03228554	0.0129723	0.0196567	0.510668	-0.00897264	0.010674	0.402391	-0.000336849	0.0161318	0.983378
cg03228555	0.000139527	0.0120714	0.990799	0.00317425	0.00655501	0.629173	-0.00887155	0.00990669	0.372469
cg03228567	0.00510873	0.00543101	0.348941	-0.00178067	0.00294915	0.547226	-0.00109956	0.0044571	0.805602
cg03228602	0.00384911	0.00546887	0.483031	-0.00183402	0.00296971	0.538132	0.00265016	0.00448817	0.556082
cg03228624	-0.00199782	0.0164487	0.90355	0.00747141	0.00893197	0.404699	-0.0105128	0.013499	0.437781
cg03228760	0.020145	0.0159032	0.20793	-0.00244832	0.00863577	0.77732	-0.0289938	0.0130514	0.0283642
cg03228766	-0.0187533	0.0158371	0.238911	0.00777499	0.00859986	0.367927	0.0132291	0.0129971	0.310982
cg03228773	0.00407109	0.00825754	0.622985	-0.00149083	0.00448402	0.740162	-0.00175675	0.00677677	0.795942
cg03228813	-0.00639484	0.00764144	0.404484	-0.00166704	0.00414946	0.688648	0.00318073	0.00627115	0.61303
cg03228826	0.00153318	0.0108483	0.887869	0.0027561	0.00589085	0.640809	-0.00168896	0.00890294	0.849888
cg03228893	-0.0012592	0.0108929	0.908182	-0.0049509	0.00591509	0.40441	0.000198877	0.00893957	0.982291
cg03228895	-0.00489941	0.00937206	0.602187	-0.00417521	0.00508923	0.413761	-0.00541765	0.00769143	0.482688
cg03228907	0.00247585	0.00770752	0.748649	-0.00140839	0.00418535	0.737131	-0.00666209	0.00632538	0.294543
cg03228931	-0.0300683	0.0175042	0.0886515	0.0185668	0.00950517	0.0533198	0.0210185	0.0143653	0.14628
cg03228943	-0.00327153	0.0118828	0.78359	0.000210716	0.00645261	0.974008	-0.00332646	0.00975194	0.733674
cg03228945	0.0126874	0.0128686	0.326337	-0.00439465	0.00698791	0.530723	-0.0106088	0.0105609	0.317329
cg03228966	0.00566086	0.00880652	0.521689	-0.000428659	0.00478213	0.928738	-0.00971347	0.0072273	0.181715
cg03228974	0.000172866	0.00978951	0.985943	0.00310919	0.00531591	0.559824	-0.00342493	0.00803402	0.67072
cg03228980	0.000688173	0.00779849	0.929843	-0.00117045	0.00423474	0.782765	0.000566605	0.00640004	0.929615
cg03228985	0.00622144	0.00495664	0.212076	-0.00125002	0.00269156	0.643265	-0.00302778	0.0040678	0.458264
cg03229010	0.000989948	0.00974447	0.919266	-0.000453048	0.00529145	0.931925	0.00120019	0.00799705	0.880977
cg03229051	-0.0123679	0.0139212	0.376253	0.0102781	0.0075595	0.176727	0.0117424	0.0114248	0.306299
cg03229158	-0.00308697	0.0134465	0.818848	-0.000200946	0.00730171	0.978094	-0.00282221	0.0110352	0.798625
cg03229183	0.00453544	0.00724506	0.532608	-0.00459661	0.00393422	0.245185	-0.00137034	0.00594585	0.818154
cg03229242	-0.00802239	0.00672865	0.23572	0.00240645	0.0036538	0.511518	0.000954925	0.00552204	0.863025
cg03229341	0.0060759	0.00947993	0.522906	0.000173725	0.0051478	0.97314	-0.00984532	0.00777996	0.208376
cg03229431	-0.00554318	0.00958971	0.564422	0.00277114	0.00520742	0.595693	0.00550414	0.00787005	0.485792
cg03229463	0.000307582	0.00246547	0.900944	0.000518678	0.0013388	0.699194	0.000432913	0.00202335	0.830976
cg03229491	0.00156014	0.0126287	0.901906	-0.00868923	0.00685766	0.207801	-0.000134472	0.0103641	0.989671
cg03229509	-0.0133446	0.0115381	0.249955	0.00152978	0.00626543	0.807561	0.00141268	0.00946905	0.881678
cg03229528	-0.00136707	0.00711497	0.847986	-0.00263505	0.00386358	0.496658	-0.000995789	0.00583909	0.8649
cg03229538	0.000945569	0.00883922	0.915004	0.0023275	0.00479988	0.628706	-0.00475959	0.00725414	0.513116
cg03229561	-0.0289803	0.0159649	0.0722102	-0.00215433	0.00866927	0.80421	0.0147507	0.013102	0.262687
cg03229588	-0.0141568	0.045297	0.755227	-0.00264558	0.0245972	0.914544	0.0206874	0.0371742	0.579001
cg03229590	-0.00559631	0.0075234	0.458551	0.000986749	0.00408536	0.809592	0.00385119	0.00617428	0.534084
cg03229600	-0.000546511	0.00626655	0.930663	0.00229168	0.00340287	0.502071	0.000222197	0.00514281	0.965616
cg03229615	0.0175415	0.0102551	0.0899885	-0.00359954	0.00556873	0.519377	-0.00450124	0.00841611	0.593843
cg03229626	-0.00108915	0.00893852	0.903241	0.00616994	0.00485381	0.206355	-0.00239041	0.00733564	0.745148
cg03229627	0.000687696	0.0175585	0.968829	0.00439108	0.00953466	0.646038	-0.00620617	0.0144099	0.667538
cg03229638	-0.0246577	0.0120412	0.0429631	0.00511849	0.00653862	0.435421	0.0198658	0.00988192	0.0468447
cg03229702	0.0180772	0.0197487	0.362005	-0.00713656	0.010724	0.507138	-0.00697167	0.0162073	0.667923
cg03229767	0.00614032	0.0229481	0.789528	-0.0277247	0.0124613	0.0281309	-0.000969085	0.0188329	0.959055
cg03229769	-0.000130376	0.00593437	0.982512	-3.15685e-05	0.00322248	0.992202	-8.57429e-05	0.00487019	0.985985
cg03229772	0.012264	0.0214119	0.567971	-0.00492786	0.0116271	0.672521	-0.00751736	0.0175722	0.669635
cg03229841	0.00697607	0.00742023	0.349205	-0.0024254	0.00402934	0.548456	0.000210082	0.00608961	0.972542
cg03229849	-0.013179	0.0161235	0.415478	-0.00849902	0.00875539	0.333818	0.00511754	0.0132322	0.699688
cg03229852	0.00995958	0.0151125	0.511253	-0.0060623	0.00820638	0.461644	-0.0033344	0.0124024	0.788549
cg03229871	-0.00622799	0.0104676	0.55308	-0.00475641	0.00568411	0.404525	0.0131712	0.00859049	0.128089
cg03229887	0.000443702	0.00281566	0.875074	0.00123858	0.00152896	0.419645	-0.00255179	0.00231075	0.271867
cg03229930	0.00847625	0.0107087	0.430338	-0.00633093	0.00581504	0.278658	-0.0108893	0.00878836	0.21796
cg03229940	-0.0103075	0.0221712	0.642918	0.00497069	0.0120395	0.680508	0.00515588	0.0181954	0.777432
cg03229959	5.48415e-05	0.0041134	0.989387	0.00281834	0.00223366	0.209705	-0.00371611	0.00337577	0.27338
cg03229961	-0.0255336	0.0125705	0.044642	0.00135277	0.00682603	0.843271	0.0246556	0.0103163	0.01855
cg03229986	-0.00449702	0.0128249	0.726524	-0.00216733	0.0069642	0.75623	0.00180826	0.0105251	0.863907
cg03229996	0.00117655	0.00911355	0.897515	-0.00325088	0.00494885	0.51262	-0.00553779	0.00747928	0.460624
cg03230017	0.00276611	0.00710202	0.697672	-0.00502416	0.00385654	0.195377	0.00311975	0.00582846	0.593549
cg03230125	-0.00379793	0.0182679	0.83569	-0.0107145	0.00991986	0.282458	0.00814785	0.0149921	0.5879
cg03230143	0.000505148	0.0196981	0.979587	0.00203174	0.0106965	0.849703	0.00966291	0.0161658	0.551244
cg03230144	-0.00628183	0.0103306	0.544388	0.000349249	0.00560973	0.950471	0.0013413	0.00847807	0.874582
cg03230154	-0.000740736	0.00281526	0.792954	0.00123612	0.00152874	0.420498	2.89287e-05	0.00231041	0.990033
cg03230215	0.0108443	0.00828554	0.193323	-0.00672967	0.00449922	0.137585	-0.00337337	0.00679975	0.620812
cg03230255	-0.00714034	0.0164899	0.665853	0.014675	0.00895435	0.104098	0.0108658	0.0135329	0.423754
cg03230331	-0.00164449	0.00801911	0.837895	0.00229845	0.00435454	0.598682	0.000686108	0.00658109	0.917157
cg03230364	-0.0228619	0.0140009	0.105353	0.00736973	0.00760279	0.334499	0.0107432	0.0114902	0.351845
cg03230435	0.00399831	0.0304584	0.895801	-0.00113309	0.0165396	0.945506	0.00969322	0.0249965	0.698926
cg03230456	-0.000184829	0.0127601	0.988469	0.00236073	0.00692901	0.733978	0.00386858	0.0104719	0.712522
cg03230469	-0.000175733	0.00434673	0.967825	-0.00145962	0.00236037	0.5376	0.000101474	0.00356726	0.977358
cg03230491	-0.00518902	0.0131661	0.694255	-0.000105848	0.00714945	0.988215	0.0147646	0.0108051	0.174585
cg03230579	-0.0107526	0.0072366	0.140176	0.007863	0.00392962	0.0478599	0.00468674	0.00593891	0.431717
cg03230592	-0.0144969	0.0194923	0.458627	-0.000455631	0.0105847	0.965743	0.00886833	0.0159968	0.580444
cg03230607	-0.0044413	0.00851057	0.602819	0.000219062	0.00462142	0.962279	0.00712534	0.00698442	0.309883
cg03230711	0.0175533	0.015405	0.256989	0.00461007	0.00836526	0.582685	-0.00564251	0.0126426	0.65625
cg03230757	0.0062388	0.00862441	0.470977	0.00143356	0.00468324	0.760103	-0.0033819	0.00707785	0.63373
cg03230759	-0.0255942	0.0265489	0.33714	0.0253178	0.0144166	0.0818456	0.0055581	0.0217881	0.799123
cg03230769	0.0248654	0.0196787	0.209057	-0.00197543	0.010686	0.853678	-0.0139118	0.0161499	0.390882
cg03230844	0.000532608	0.00335746	0.874248	0.00100574	0.00182317	0.582311	-0.00193161	0.00275539	0.484764
cg03230852	-0.00397335	0.0021087	0.0621688	0.00173556	0.00114507	0.132468	0.00375207	0.00173056	0.0323035
cg03230858	0.0174352	0.0115656	0.134549	-0.00294316	0.00628036	0.640263	-0.00727227	0.00949161	0.445211
cg03230970	-0.00818182	0.0165996	0.623071	-0.00153558	0.00901394	0.865043	0.00028587	0.0136229	0.983296
cg03230975	0.00339414	0.00387296	0.382739	-0.000656829	0.0021031	0.755392	-0.00229413	0.00317844	0.471964
cg03230987	-0.0167099	0.00950395	0.0814944	-0.000431647	0.00516084	0.933496	0.00302058	0.00779967	0.699304
cg03230989	0.0787343	0.0219279	0.000494462	-0.0283736	0.0119073	0.018893	-0.0580177	0.0179957	0.00166437
cg03231024	0.00515738	0.00664484	0.439327	0.00130301	0.00360829	0.718705	-0.00757349	0.00545327	0.167699
cg03231117	-0.00316018	0.0105282	0.764619	7.90138e-05	0.00571703	0.988998	0.000759814	0.00864024	0.930085
cg03231123	-0.006395	0.00688848	0.355253	0.00295579	0.00374059	0.431114	0.00711406	0.00565322	0.210908
cg03231140	-0.00429473	0.00447924	0.339758	-8.13542e-05	0.00243232	0.973379	-0.00038637	0.00367601	0.916483
cg03231163	0.00279063	0.00386763	0.472111	-0.000500699	0.0021002	0.812011	0.000180704	0.00317407	0.954703
cg03231189	0.00930226	0.00831661	0.265783	0.000505647	0.00451609	0.911055	-0.00777445	0.00682524	0.257147
cg03231199	-0.011879	0.00987669	0.231665	0.00302173	0.00536325	0.5743	0.00909509	0.00810557	0.264272
cg03231209	-0.00382381	0.00693462	0.582472	-0.000185953	0.00376564	0.960705	0.000538778	0.00569108	0.924749
cg03231240	-0.0062565	0.0069322	0.368749	0.00111183	0.00376433	0.768276	0.00379792	0.00568909	0.505801
cg03231275	0.0017968	0.0139659	0.897865	-0.00925664	0.00758379	0.224855	0.00923281	0.0114615	0.422241
cg03231294	-0.00126782	0.012189	0.917349	-0.00444479	0.0066189	0.503291	0.00295759	0.0100033	0.768045
cg03231311	0.0058687	0.00689458	0.396505	0.00453679	0.0037439	0.228193	-0.00617757	0.00565822	0.277312
cg03231321	-0.00718559	0.0182204	0.694071	0.0124532	0.00989404	0.210819	0.00920343	0.014953	0.539503
cg03231329	0.0104902	0.00652553	0.110798	-0.00285812	0.0035435	0.421649	-0.00512731	0.00535535	0.340456
cg03231430	-0.0376036	0.0158304	0.0192602	0.00913724	0.00859625	0.29014	0.0454547	0.0129916	0.000675788
cg03231437	-0.0166047	0.014004	0.238292	0.000829144	0.00760447	0.913374	0.0151643	0.0114928	0.189752
cg03231447	-0.00133734	0.0040438	0.74149	-9.99847e-05	0.00219587	0.963765	0.00124177	0.00331865	0.708991
cg03231471	0.0309964	0.020703	0.137206	-0.0173894	0.0112421	0.124782	-0.0303433	0.0169904	0.0768702
cg03231504	-0.00339539	0.00891614	0.704076	0.00263158	0.00484165	0.587865	0.00230559	0.00731727	0.753291
cg03231596	0.00348981	0.0193235	0.857015	0.00251788	0.0104931	0.810811	-0.00466454	0.0158584	0.769207
cg03231647	-0.00311107	0.00497643	0.533161	-0.000989901	0.00270231	0.714832	-0.0011342	0.00408404	0.781752
cg03231655	0.00443847	0.0127104	0.727608	-0.00463102	0.00690204	0.50365	-0.00584608	0.0104312	0.576317
cg03231735	0.000881323	0.00945657	0.925917	0.00154231	0.00513511	0.76448	-0.00496237	0.00776078	0.523882
cg03231785	0.0216585	0.0150647	0.15336	-0.00929051	0.00818047	0.258553	-0.0207586	0.0123633	0.0959805
cg03231860	-0.00422923	0.015377	0.783804	0.00541943	0.00835001	0.51767	0.00188387	0.0126195	0.881604
cg03231953	0.00425772	0.00843199	0.614605	0.00849565	0.00457875	0.0662088	-0.00831188	0.00691994	0.232273
cg03231960	-0.00233059	0.00540845	0.667372	0.00266299	0.0029369	0.366528	-0.00166852	0.00443859	0.707706
cg03232051	0.000836774	0.00457311	0.855153	0.000399991	0.00248329	0.872331	-0.00109714	0.00375304	0.770583
cg03232056	-0.000674619	0.0104251	0.948521	0.00483853	0.00566102	0.39457	-0.0018137	0.0085556	0.832507
cg03232059	-0.0123414	0.0132922	0.355197	0.0104611	0.00721792	0.150094	0.00301921	0.0109086	0.782473
cg03232342	0.0062804	0.0122709	0.609807	0.00863267	0.00666333	0.197843	-0.0101578	0.0100704	0.315342
cg03232343	0.00558593	0.00797291	0.485023	0.00305232	0.00432946	0.482293	-0.00678965	0.00654318	0.3017
cg03232366	0.00216901	0.00450966	0.631494	-0.00486116	0.00244884	0.0496242	0.00180668	0.00370097	0.626405
cg03232443	0.0262675	0.0309257	0.397518	-0.0173403	0.0167933	0.304069	-0.0381281	0.02538	0.135887
cg03232465	-0.0194838	0.0146103	0.185103	0.00379628	0.00793372	0.633244	0.0179597	0.0119904	0.137037
cg03232484	-0.0056162	0.00300741	0.0645007	-4.71349e-05	0.00163309	0.977027	0.00719927	0.00246811	0.00428614
cg03232613	-0.00143024	0.0120814	0.90598	0.00408744	0.00656046	0.534547	0.00121733	0.00991493	0.902507
cg03232621	0.00468158	0.0137424	0.734005	-0.00877559	0.00746243	0.242146	0.000665745	0.0112781	0.953035
cg03232695	-0.000755212	0.00741122	0.919021	0.0050927	0.00402445	0.208387	0.00491791	0.00608221	0.420506
cg03232753	0.00226753	0.00296068	0.445387	-0.00136391	0.00160771	0.398084	-0.00330314	0.00242976	0.176784
cg03232804	-0.0090311	0.0165258	0.58584	0.00758809	0.00897387	0.399625	0.00494018	0.0135624	0.716366
cg03232857	0.00850761	0.0197579	0.667607	-0.0154389	0.0107289	0.152991	0.00297234	0.0162148	0.854892
cg03232879	0.00182709	0.00332606	0.583896	-0.000495811	0.00180612	0.784202	-0.000557073	0.00272962	0.838664
cg03232928	-0.00494208	0.00684831	0.472041	-0.00828794	0.00371877	0.0278688	0.00925444	0.00562024	0.102489
cg03232933	-0.0145659	0.0101669	0.154787	0.00430811	0.00552084	0.436869	0.00652608	0.00834373	0.435805
cg03232937	0.0130788	0.0151983	0.391361	-0.00760775	0.00825299	0.358641	-0.00484722	0.0124729	0.698308
cg03232960	0.0010609	0.00277296	0.702763	-0.00270202	0.00150577	0.0754902	-0.00302387	0.0022757	0.186676
cg03233006	-0.0284964	0.0163676	0.0844752	-0.00406043	0.00888795	0.648683	0.0223917	0.0134325	0.0983633
cg03233031	0.00826523	0.00973934	0.397923	-0.00145787	0.00528866	0.783327	-0.00789548	0.00799285	0.325409
cg03233087	0.00636179	0.0147741	0.6676	0.0011699	0.00802267	0.884327	0.00182224	0.0121248	0.880811
cg03233151	-0.0143932	0.0115556	0.215574	0.00653423	0.00627494	0.30001	0.0159279	0.00948343	0.0958834
cg03233185	0.0025144	0.00689625	0.716107	0.00415238	0.00374481	0.26992	-0.00509403	0.00565959	0.37005
cg03233191	-0.0197974	0.0129063	0.127919	0.00261031	0.00700841	0.710271	0.0159257	0.0105919	0.135558
cg03233224	0.00619543	0.00868357	0.477069	-0.00550522	0.00471536	0.24553	0.00704795	0.0071264	0.324838
cg03233225	0.00368614	0.0109861	0.737866	-0.00179921	0.00596568	0.763531	-0.00114019	0.00901602	0.899597
cg03233295	-0.00525075	0.0112058	0.640301	-0.0098461	0.00608498	0.108505	0.00860123	0.00919633	0.351688
cg03233301	0.017642	0.0102206	0.0871342	-3.52531e-05	0.00555	0.994943	-0.013283	0.00838781	0.116155
cg03233332	-0.00870835	0.013646	0.524696	0.00421599	0.00741009	0.570548	0.000380938	0.011199	0.972927
cg03233444	-0.0019559	0.00385229	0.612664	0.00229517	0.00209188	0.274958	0.00142465	0.00316149	0.653146
cg03233464	-0.0115765	0.00773657	0.13743	-0.00231092	0.00420112	0.583385	0.00987787	0.00634922	0.122637
cg03233490	-0.008928	0.0162909	0.584778	-0.00713353	0.00884631	0.421761	0.0168603	0.0133696	0.209944
cg03233548	-0.0124078	0.0139909	0.377093	0.0164995	0.00759734	0.0320226	0.00598297	0.011482	0.603362
cg03233624	0.00341243	0.00492422	0.489777	-0.00103281	0.00267396	0.700058	-0.00384867	0.0040412	0.343003
cg03233656	0.00211524	0.00380208	0.57911	0.000110598	0.00206461	0.957376	-0.000656875	0.00312028	0.833653
cg03233728	0.00620231	0.00852206	0.468286	-9.54223e-05	0.00462766	0.983586	-0.0037667	0.00699386	0.59127
cg03233730	-0.00395979	0.0141941	0.780788	0.00441899	0.0077077	0.567598	0.0014999	0.0116488	0.897782
cg03233766	0.000226456	0.00210445	0.914503	-0.000290291	0.00114276	0.79995	-0.000707802	0.00172708	0.68273
cg03233793	-0.0146271	0.0147241	0.32269	-0.0094626	0.0079955	0.239166	0.0106062	0.0120837	0.382006
cg03233876	-0.00116814	0.00499219	0.815425	-8.49012e-05	0.00271086	0.975072	0.00386808	0.00409697	0.347172
cg03233885	0.00938511	0.0110443	0.397298	-0.00255039	0.00599728	0.671479	-0.0063365	0.00906378	0.485965
cg03233896	-0.000629089	0.00963974	0.948085	3.81858e-05	0.00523458	0.994193	0.00276013	0.0079111	0.727836
cg03233918	-0.00147853	0.00884297	0.867521	-0.000358034	0.00480192	0.9407	0.00105368	0.00725722	0.884826
cg03233931	0.00541845	0.00309372	0.0826584	0.000188866	0.00167996	0.910693	-0.00361444	0.00253895	0.157393
cg03233940	-0.0108006	0.0267934	0.687652	0.00448163	0.0145494	0.758643	-0.0207059	0.0219887	0.348429
cg03233952	0.0116432	0.00776429	0.136586	-0.00629626	0.00421617	0.138206	-0.0107802	0.00637197	0.0935119
cg03233972	0.0091843	0.0222274	0.680266	-0.00787016	0.0120699	0.515731	-0.0123106	0.0182415	0.501176
cg03234023	0.00880793	0.00621902	0.159516	-0.00490364	0.00337706	0.149335	-0.00371738	0.0051038	0.467944
cg03234072	-0.00396348	0.0072055	0.583391	0.00678659	0.00391274	0.0856331	0.00302895	0.00591339	0.609524
cg03234075	-0.0577155	0.0400123	0.152019	-0.00462147	0.0217275	0.831954	0.0218302	0.0328372	0.50757
cg03234093	-0.000516248	0.00852813	0.95184	0.00269817	0.00463096	0.56133	0.00145832	0.00699884	0.835329
cg03234123	-0.00158632	0.00272042	0.561009	1.76164e-05	0.00147724	0.990507	0.000127448	0.00223258	0.954581
cg03234175	-0.00126263	0.00963999	0.896031	-0.00211456	0.00523472	0.687034	0.000254593	0.00791131	0.974386
cg03234182	0.00901862	0.0102306	0.379951	0.00211224	0.00555542	0.704521	-0.00298468	0.008396	0.722904
cg03234186	0.00253426	0.00281675	0.370239	-0.00024882	0.00152955	0.871073	-0.000143294	0.00231164	0.950685
cg03234188	0.0347536	0.0115952	0.00336805	-0.0051932	0.00629644	0.41128	-0.033106	0.00951592	0.000722241
cg03234245	-0.00810808	0.0140065	0.563853	0.00342445	0.00760581	0.653423	-0.00133194	0.0114948	0.907964
cg03234358	0.0191942	0.015531	0.219143	-0.00425408	0.00843368	0.614978	-0.0118331	0.012746	0.355242
cg03234388	-0.0107678	0.0100295	0.285349	0.0123219	0.00544624	0.0256337	0.00657186	0.008231	0.426342
cg03234393	-0.00267126	0.00242112	0.272298	0.000111138	0.00131472	0.932786	0.00206247	0.00198695	0.301544
cg03234405	0.00125473	0.0125441	0.920506	-0.00369817	0.00681169	0.588287	0.00198724	0.0102946	0.847287
cg03234437	-0.00832293	0.00613171	0.177446	-0.00113268	0.00332965	0.734368	0.00665958	0.00503215	0.188444
cg03234524	0.00795527	0.00890151	0.373434	-0.009424	0.00483371	0.053764	-0.00228792	0.00730526	0.754731
cg03234543	0.00745298	0.0142897	0.603024	0.00547714	0.00775962	0.481773	-0.0101338	0.0117272	0.389398
cg03234557	0.00900724	0.0176991	0.611835	0.000869317	0.00961099	0.928094	-0.00794188	0.0145252	0.585648
cg03234603	-0.000359068	0.0133185	0.97854	-0.00360195	0.00723222	0.619449	-0.0112193	0.0109302	0.306932
cg03234604	-0.00258056	0.00946363	0.785609	-0.000485078	0.00513895	0.924969	0.00742433	0.00776658	0.341202
cg03234612	-0.00541652	0.00726065	0.457253	0.00445202	0.00394268	0.261276	0.0022157	0.00595864	0.710723
cg03234661	0.00855078	0.00777341	0.273732	-0.00547463	0.00422112	0.197358	-0.00770634	0.00637945	0.22964
cg03234702	0.0245368	0.0229358	0.287049	-0.00210498	0.0124546	0.866097	-0.0106875	0.0188229	0.571333
cg03234715	-0.00192565	0.0131996	0.884277	0.000465974	0.00716766	0.948284	0.00751572	0.0108326	0.489267
cg03234732	-0.00378806	0.00807955	0.640108	-0.00130929	0.00438736	0.765944	0.00978428	0.0066307	0.142907
cg03234743	0.0145473	0.0173481	0.403539	-0.00648056	0.00942037	0.492944	-0.00625451	0.0142372	0.661299
cg03234767	-0.010689	0.00749433	0.156621	0.00348413	0.00406958	0.393782	0.0051312	0.00615042	0.405928
cg03234775	0.000228829	0.00354226	0.94861	0.00216694	0.00192352	0.262386	-0.000964893	0.00290705	0.740585
cg03234777	0.0267537	0.0096165	0.00635788	-0.00699048	0.00522196	0.183439	-0.0207663	0.00789204	0.00972665
cg03234781	0.0101402	0.00957532	0.291924	0.00241249	0.0051996	0.643582	-0.0107432	0.00785824	0.174372
cg03234796	-0.0120148	0.00884851	0.177295	0.00501861	0.00480493	0.298557	0.00811076	0.00726176	0.266465
cg03234806	0.0101927	0.00608075	0.0965334	0.00212315	0.00330197	0.521566	-0.00745583	0.00499033	0.138024
cg03234813	-0.00729615	0.00727965	0.318415	-0.000561188	0.003953	0.887367	0.0103905	0.00597424	0.0847937
cg03234839	-0.00978016	0.00650089	0.135336	-0.000117429	0.00353012	0.973524	0.00341829	0.00533513	0.523041
cg03234870	0.0166743	0.00914962	0.0711106	-0.0087877	0.00496843	0.0797148	-0.0189975	0.00750888	0.0128216
cg03234938	-0.018263	0.0184805	0.32521	0.00190918	0.0100353	0.849467	0.0142858	0.0151665	0.348292
cg03234970	0.00171014	0.00335094	0.610831	-0.00325614	0.00181963	0.0762938	0.000798493	0.00275004	0.77209
cg03234976	-0.0356844	0.0130077	0.00710295	0.0132454	0.00706345	0.0634174	0.0376721	0.0106751	0.000610173
cg03234980	0.00921168	0.0117619	0.435206	-0.00063587	0.00638697	0.920877	0.00212271	0.00965274	0.826351
cg03235083	0.0034224	0.00234279	0.146914	-0.00187615	0.00127218	0.143136	-0.00213159	0.00192267	0.269995
cg03235119	-0.00147467	0.0053097	0.78174	-0.000810778	0.00288328	0.779085	0.000908819	0.00435755	0.835176
cg03235140	0.00573204	0.00667511	0.392363	-0.000895747	0.00362472	0.805275	-0.00552168	0.0054781	0.315688
cg03235180	0.0105811	0.00981116	0.28318	0.000630948	0.00532767	0.905944	-0.0135031	0.00805179	0.0963758
cg03235290	-0.00392572	0.00520058	0.451945	0.00323725	0.00282403	0.254149	-0.000485198	0.004268	0.909696
cg03235320	0.002229	0.00641581	0.728938	0.00237649	0.00348392	0.496589	-0.0013554	0.0052653	0.797335
cg03235353	-0.000535741	0.00458499	0.907195	0.000252131	0.00248975	0.919522	-0.00214855	0.0037628	0.569167
cg03235470	0.00929914	0.00739433	0.211199	0.0015909	0.00401528	0.692717	-0.00734961	0.00606836	0.228439
cg03235471	0.0642155	0.0256253	0.0136764	-0.0214967	0.0139151	0.125256	-0.0667817	0.0210301	0.00194074
cg03235479	0.00233034	0.00266016	0.38293	-0.00171329	0.00144452	0.238152	-0.00242612	0.00218313	0.268861
cg03235494	-0.00535121	0.00332143	0.110021	0.00247243	0.00180361	0.17322	0.00534148	0.00272582	0.0525744
cg03235510	-0.0117729	0.0118505	0.322668	0.00817576	0.00643505	0.206585	0.0137711	0.00972539	0.159604
cg03235603	0.0102394	0.0225436	0.650577	-0.0114436	0.0122416	0.351933	0.00426144	0.018501	0.818259
cg03235688	0.00413478	0.00658192	0.531174	0.000374248	0.00357412	0.916796	-0.0059016	0.00540162	0.276974
cg03235695	-0.00473352	0.00647657	0.466413	-0.00243782	0.00351691	0.489663	0.00500709	0.00531517	0.348238
cg03235726	0.0148593	0.0109148	0.17617	-0.0105001	0.00592695	0.0792313	-0.00971852	0.00895749	0.280311
cg03235758	0.00326239	0.00727104	0.654543	-0.0026315	0.00394833	0.506496	0.00110559	0.00596717	0.853351
cg03235759	-0.00527774	0.0184417	0.775275	0.0111484	0.0100142	0.268027	-0.0101334	0.0151347	0.504548
cg03235761	0.000318915	0.00226612	0.888339	0.00276505	0.00123055	0.026636	-0.00204881	0.00185975	0.273017
cg03235788	-0.00593837	0.00845144	0.483761	-0.00225314	0.00458931	0.624438	0.00458881	0.0069359	0.50961
cg03235871	-0.01138	0.0149241	0.44738	0.00447688	0.00810409	0.58178	0.00707971	0.0122478	0.564421
cg03235894	0.00946774	0.00758534	0.214622	-0.00709741	0.004119	0.0876823	-0.000169941	0.00622511	0.97827
cg03235923	-0.00028229	0.00934549	0.975958	-0.012344	0.0050748	0.0166112	0.00705092	0.00766962	0.359934
cg03235972	-0.00162872	0.00339954	0.632817	-0.000176301	0.00184602	0.924089	0.00125242	0.00278992	0.654382
cg03235978	0.000825058	0.00259469	0.751103	0.00198951	0.00140897	0.160763	0.000924288	0.0021294	0.665095
cg03236032	-0.00548661	0.00797325	0.492821	-0.00418418	0.00432964	0.335962	0.0120824	0.00654346	0.0675102
cg03236118	-0.0017367	0.00767841	0.821481	0.00104992	0.00416954	0.80166	-0.00562523	0.00630149	0.373976
cg03236122	-0.00883189	0.00685216	0.20013	0.000887302	0.00372087	0.811963	0.00896992	0.00562341	0.113558
cg03236137	0.0203802	0.0174912	0.246471	-0.00231901	0.00949808	0.807565	-0.00914457	0.0143546	0.525417
cg03236170	-0.0243768	0.020639	0.240109	0.00198444	0.0112074	0.859783	0.0154319	0.0169379	0.364242
cg03236184	0.0046116	0.00573819	0.423322	-0.00357044	0.00311596	0.254341	-0.00264925	0.0047092	0.574873
cg03236328	0.00198689	0.0124855	0.873853	0.00434815	0.00677987	0.522641	-0.0020368	0.0102465	0.842802
cg03236449	-0.00928234	0.0138598	0.504433	0.00256886	0.00752617	0.733511	0.00815094	0.0113744	0.475138
cg03236534	-0.000665457	0.0106185	0.950143	-0.00363636	0.00576607	0.529579	0.00535314	0.00871435	0.540292
cg03236570	-0.000924015	0.003064	0.763548	0.00150112	0.00166382	0.368913	-0.00131485	0.00251456	0.6021
cg03236583	0.00201322	0.00774636	0.795432	-0.00731119	0.00420644	0.084992	0.000740233	0.00635725	0.907517
cg03236725	0.00171647	0.00277883	0.538052	-0.000319689	0.00150896	0.832608	-0.00287158	0.00228052	0.21063
cg03236789	0.00423213	0.0106268	0.691218	-0.0134891	0.00577059	0.0212187	-0.00634438	0.00872119	0.468485
cg03236816	-0.00476873	0.00190216	0.0136372	0.000291615	0.00103291	0.778226	0.00369986	0.00156106	0.0195247
cg03236853	0.0057505	0.0120338	0.633696	-0.00871171	0.0065346	0.185232	0.00423963	0.00987584	0.668549
cg03236869	-0.0169492	0.0134452	0.210115	-0.000843686	0.00730101	0.908214	0.010891	0.0110341	0.325795
cg03236936	-0.00421572	0.0111394	0.705824	0.00205798	0.00604891	0.734337	0.00622472	0.00914181	0.497361
cg03236939	0.000716058	0.00313971	0.820019	-0.000473023	0.00170493	0.78196	0.00115868	0.00257669	0.653828
cg03236948	0.00674455	0.00935792	0.472604	-0.00463884	0.00508155	0.363302	-0.00529143	0.00767983	0.492272
cg03236969	-0.00103736	0.00274113	0.705832	-0.000371735	0.00148849	0.803255	0.000286719	0.00224958	0.898814
cg03236992	0.0044655	0.0028844	0.124457	-0.000264492	0.00156629	0.866213	-0.00479475	0.00236716	0.0452338
cg03237049	0.0219824	0.0260147	0.399944	-0.0241576	0.0141265	0.0900684	0.00482408	0.0213496	0.821655
cg03237071	-0.00460465	0.00906255	0.612403	-3.41228e-05	0.00492115	0.99448	-0.000848703	0.00743742	0.909357
cg03237134	0.0156172	0.0100562	0.123296	-0.00687407	0.00546071	0.210759	-0.00928204	0.00825286	0.263162
cg03237166	0.0189024	0.0138137	0.173982	-0.00108766	0.00750115	0.884977	-0.0110168	0.0113366	0.333286
cg03237218	0.00548566	0.0271286	0.840127	0.00852295	0.0147314	0.564071	0.0014804	0.0222638	0.947106
cg03237250	-0.00693676	0.010199	0.497844	-0.00755405	0.00553827	0.175361	0.0131899	0.00837007	0.117934
cg03237316	0.0146415	0.0148617	0.326695	-0.000416616	0.00807022	0.958922	-0.00617886	0.0121967	0.613447
cg03237324	-0.00408695	0.0103789	0.69451	0.00108833	0.00563598	0.847234	0.000239101	0.00851775	0.977656
cg03237338	0.0169306	0.00932774	0.072236	-0.0142374	0.00506516	0.00585103	-0.00309911	0.00765505	0.686377
cg03237342	0.0218948	0.014394	0.131104	-0.0132193	0.00781625	0.0936184	-0.0209098	0.0118128	0.0794822
cg03237356	0.00243195	0.00466725	0.603367	0.00221162	0.00253441	0.384763	-0.00160995	0.0038303	0.675073
cg03237393	0.00794868	0.0323831	0.80656	0.00967331	0.0175847	0.583368	-0.0199665	0.0265761	0.454078
cg03237401	0.0273953	0.0169513	0.108934	-0.00382477	0.00920492	0.678576	-0.0186392	0.0139116	0.183059
cg03237405	-0.00354395	0.0185999	0.84924	0.0110076	0.0101001	0.278163	0.0036397	0.0152645	0.811981
cg03237412	-0.000309507	0.00637177	0.961346	0.00344465	0.00346	0.321648	-0.00190199	0.00522916	0.716759
cg03237431	-0.000668532	0.00356734	0.851689	-0.00142142	0.00193714	0.464649	0.00192882	0.00292763	0.51138
cg03237474	0.0125451	0.0210206	0.551867	-0.0141939	0.0114146	0.216334	-0.00347804	0.0172511	0.840592
cg03237477	-0.0133158	0.0142765	0.353015	0.00592907	0.00775246	0.446029	0.0068042	0.0117164	0.562603
cg03237507	0.00527897	0.00928041	0.570632	-0.000555248	0.00503946	0.912467	-0.00353147	0.00761622	0.643795
cg03237596	-0.0144821	0.0201429	0.473685	-0.0170838	0.010938	0.12119	0.00383092	0.0165308	0.817167
cg03237606	0.0168441	0.0109332	0.126277	0.00221589	0.00593696	0.709691	-0.0112404	0.00897262	0.212957
cg03237619	-0.00364181	0.012118	0.76434	-0.00610962	0.00658032	0.355198	-0.00105021	0.00994495	0.91609
cg03237648	0.000326467	0.00693134	0.962519	0.000667468	0.00376386	0.859571	-0.00385721	0.00568839	0.499141
cg03237690	0.0223689	0.0124085	0.0741714	0.000188594	0.00673806	0.977721	-0.00941236	0.0101833	0.357359
cg03237699	0.00927761	0.00704215	0.190429	-0.00491151	0.00382404	0.201708	-0.00221773	0.00577933	0.701916
cg03237712	-0.0014345	0.00941731	0.879209	-0.000924277	0.0051138	0.856903	0.00281739	0.00772857	0.716152
cg03237806	0.0101615	0.0084398	0.231174	-0.00357792	0.00458299	0.436659	-0.00970743	0.00692635	0.163873
cg03237828	0.00259008	0.0114698	0.821762	-0.00160431	0.00622832	0.79721	0.00852131	0.00941297	0.367299
cg03237839	-0.0117457	0.0254995	0.645978	0.0170406	0.0138468	0.221078	0.00149079	0.0209268	0.943337
cg03237845	0.00760081	0.0113102	0.502971	-0.00535439	0.00614165	0.385208	-0.00160899	0.00928198	0.862698
cg03237852	0.0263272	0.0223315	0.240971	0.00372168	0.0121265	0.759495	-0.0240937	0.0183269	0.191357
cg03237854	-0.010421	0.0112271	0.355338	-0.000602027	0.00609656	0.921517	0.00611568	0.00921383	0.508239
cg03237868	-0.00273718	0.00576697	0.635991	-6.80502e-05	0.00313158	0.982702	0.0046298	0.00473281	0.330105
cg03237892	0.0153429	0.0110107	0.166293	-0.00693538	0.00597906	0.248583	-0.0105177	0.00903625	0.246965
cg03237948	0.0117252	0.0155572	0.45265	-0.000741387	0.00844787	0.930227	-0.0253342	0.0127674	0.0497137
cg03238019	-0.00644231	0.0320219	0.840926	-0.00363104	0.0173885	0.834977	-0.0133492	0.0262796	0.612493
cg03238055	-0.00732465	0.0077571	0.347111	-0.005514	0.00421227	0.193251	0.00943877	0.00636607	0.141022
cg03238057	-0.0226732	0.0157194	0.152038	0.000289084	0.00853595	0.973045	0.0188	0.0129005	0.14788
cg03238075	0.00405434	0.00500558	0.41971	-0.00303664	0.00271814	0.266352	-0.006044	0.00410797	0.144068
cg03238090	-0.000683696	0.0142832	0.961909	0.0011089	0.0077561	0.886575	0.0020697	0.0117219	0.860174
cg03238119	-0.0122575	0.011321	0.2813	0.0134066	0.00614756	0.031328	0.00794346	0.00929091	0.394426
cg03238162	0.0178468	0.0167367	0.288612	-0.00805265	0.00908838	0.37753	-0.00719403	0.0137354	0.601501
cg03238167	0.00507201	0.00904932	0.576288	-0.00427679	0.00491397	0.386013	-0.00229939	0.00742657	0.757438
cg03238185	0.00733185	0.0155425	0.638054	0.00775005	0.00843989	0.360489	-0.0116685	0.0127553	0.362301
cg03238240	0.00328901	0.00613409	0.592912	-0.00298908	0.00333094	0.371481	-0.00292702	0.0050341	0.562135
cg03238274	0.0176113	0.0114933	0.128316	-0.0053529	0.00624109	0.39293	-0.0139201	0.00943226	0.142854
cg03238340	0.000391223	0.00475316	0.934551	0.00324417	0.00258106	0.211448	0.00250362	0.00390081	0.522324
cg03238354	0.00159458	0.0175342	0.927705	0.0125854	0.00952141	0.188978	-0.0133383	0.0143899	0.355995
cg03238359	0.00301459	0.00916684	0.742888	-0.00519219	0.00497779	0.299202	-0.00131573	0.00752301	0.861485
cg03238368	0.00994483	0.0123358	0.421881	-0.00169751	0.0066986	0.800423	-0.00637331	0.0101237	0.530299
cg03238396	-0.000171835	0.0133978	0.98979	-0.00238677	0.00727526	0.743485	0.000468482	0.0109952	0.966091
cg03238482	0.0104264	0.00761874	0.173938	-0.0024227	0.00413713	0.559344	-0.00425115	0.00625252	0.49799
cg03238484	0.000681166	0.00213504	0.7503	-9.04176e-05	0.00115937	0.937979	-0.000283838	0.00175217	0.87161
cg03238502	-0.00384381	0.0108402	0.723576	0.0101767	0.00588644	0.0866451	-0.00397294	0.00889627	0.656053
cg03238513	0.00259068	0.0126782	0.838465	-0.00135638	0.00688455	0.844177	-0.000675605	0.0104047	0.948346
cg03238516	0.000752341	0.00834129	0.928296	0.00232029	0.0045295	0.609495	-0.00678378	0.0068455	0.323868
cg03238522	-0.00226469	0.00784655	0.773414	-0.00196653	0.00426084	0.645326	0.0032133	0.00643948	0.618776
cg03238573	-0.031122	0.0254826	0.224582	0.0251742	0.0138376	0.0715919	0.0340289	0.020913	0.106563
cg03238581	-0.00994643	0.0107018	0.354709	0.00292895	0.00581131	0.615263	0.0127935	0.00878273	0.148056
cg03238595	0.00342153	0.0026852	0.205271	-0.00112539	0.00145812	0.441883	-0.00312853	0.00220368	0.158526
cg03238639	6.59193e-05	0.00505387	0.989617	-0.00225328	0.00274436	0.413388	0.00177874	0.00414759	0.668863
cg03238647	-1.81398e-05	0.0115351	0.998748	-0.00835466	0.0062638	0.185024	0.0128483	0.00946658	0.177489
cg03238677	0.00932774	0.0063503	0.144723	0.00102109	0.00344834	0.767704	-0.0105239	0.00521154	0.0458828
cg03238691	0.000133041	0.010308	0.989726	-0.00288036	0.00559746	0.607876	-0.00323906	0.00845954	0.702541
cg03238696	0.00828192	0.00729743	0.258881	-0.00059675	0.00396266	0.880572	-0.00632801	0.00598883	0.292993
cg03238702	-0.0137127	0.0113629	0.2301	0.0104476	0.0061703	0.0932458	-0.000655647	0.00932527	0.944076
cg03238709	0.0477065	0.0255034	0.0640591	-0.011753	0.0138489	0.397914	-0.0201058	0.02093	0.33885
cg03238714	0.00122238	0.011349	0.914424	0.00205935	0.00616273	0.738894	-0.00767614	0.00931384	0.411629
cg03238715	0.0018403	0.00924491	0.842582	-0.010222	0.00502018	0.0441347	0.011693	0.00758708	0.126148
cg03238738	0.0033478	0.00345777	0.33507	-0.000933539	0.00187764	0.620049	-0.00222235	0.00283771	0.435222
cg03238797	-0.000404556	0.00262852	0.877963	0.00127234	0.00142734	0.374658	-0.000156536	0.00215717	0.942284
cg03238819	0.00825887	0.0131316	0.530698	0.00567492	0.00713072	0.427839	-0.00139827	0.0107768	0.897003
cg03238899	0.00345967	0.00733947	0.638304	0.00053107	0.00398549	0.894238	0.00236137	0.00602333	0.695789
cg03238981	-0.0025197	0.0105928	0.812426	-0.00409066	0.00575212	0.478493	-0.000965097	0.00869328	0.911806
cg03239178	-0.00114367	0.00345324	0.741132	-0.000359975	0.00187518	0.848121	0.000117883	0.00283399	0.966896
cg03239186	0.0212425	0.0165331	0.201546	-0.00568475	0.00897783	0.527918	-0.00583595	0.0135683	0.667953
cg03239202	0.000939874	0.00255244	0.713413	-0.00102694	0.00138603	0.460319	0.000125803	0.00209473	0.952219
cg03239258	-0.00261527	0.00207107	0.209343	0.000428002	0.00112463	0.704256	0.00335194	0.00169968	0.0511076
cg03239265	0.00874597	0.0101944	0.392804	-0.00216512	0.00553579	0.69647	0.000975369	0.00836633	0.907403
cg03239279	0.000974564	0.00735026	0.894761	0.000941589	0.00399134	0.813943	-2.56115e-05	0.00603218	0.99662
cg03239326	0.0250366	0.0143753	0.084367	-0.00489085	0.00780609	0.532257	-0.011183	0.0117975	0.345249
cg03239328	0.00398638	0.0118002	0.73614	0.00228144	0.00640773	0.722489	-0.000366654	0.00968411	0.969867
cg03239335	-0.015685	0.0213045	0.463158	0.0345228	0.0115688	0.00350423	0.00106545	0.0174841	0.951519
cg03239386	0.012773	0.00841212	0.131783	-0.00524147	0.00456796	0.253688	-0.0104315	0.00690363	0.133652
cg03239422	-0.0150245	0.0129546	0.248647	0.0181196	0.00703459	0.0113274	0.00187699	0.0106315	0.860187
cg03239514	-0.00104376	0.00257838	0.686401	0.00113208	0.00140011	0.420514	0.000816118	0.00211601	0.700474
cg03239523	0.0217387	0.0153322	0.159062	0.000934773	0.0083257	0.910809	-0.0117626	0.0125828	0.351929
cg03239580	-0.00800961	0.0144642	0.58087	-0.00365362	0.00785435	0.642728	0.00524026	0.0118704	0.65975
cg03239591	-0.00052584	0.00233341	0.822123	-0.00134318	0.00126709	0.291442	0.00179551	0.00191497	0.350497
cg03239645	-0.00487059	0.00955392	0.611213	0.00169084	0.00518798	0.745108	-5.22341e-05	0.00784068	0.994697
cg03239665	0.00505176	0.00631097	0.425162	-0.00456513	0.00342699	0.185577	-0.00623865	0.00517926	0.230964
cg03239682	-0.00205915	0.00730853	0.778668	-0.00415921	0.00396869	0.296932	0.00196722	0.00599794	0.743548
cg03239712	-0.00389625	0.00782519	0.61954	0.00350974	0.00424924	0.410611	0.000264279	0.00642195	0.967249
cg03239746	-0.0039968	0.00896092	0.656455	-0.00437308	0.00486597	0.370772	0.000534774	0.00735401	0.942162
cg03239861	-0.0110804	0.00686179	0.109219	0.00213621	0.00372609	0.567604	0.0108187	0.00563131	0.0572975
cg03239889	0.00815013	0.00879743	0.356255	-0.000989384	0.00477719	0.83631	-0.00504424	0.00721985	0.486237
cg03239914	0.000393463	0.00255029	0.87767	-0.000905807	0.00138486	0.514427	0.000749289	0.00209296	0.721026
cg03239925	0.0386139	0.0179994	0.0341296	-0.0143582	0.00977407	0.144683	-0.0289766	0.0147717	0.0523325
cg03239936	0.022806	0.0683343	0.73921	-0.00417155	0.0371069	0.910696	-0.023361	0.0560803	0.677809
cg03239957	-0.00285187	0.00637885	0.655695	-0.00033894	0.00346385	0.922229	-0.00281449	0.00523497	0.591917
cg03239976	0.0199177	0.0107266	0.0660085	-0.00683402	0.00582478	0.243223	-0.0156063	0.00880309	0.079026
cg03240017	-0.002595	0.00669696	0.699143	0.00166672	0.00363659	0.647628	0.00295947	0.00549604	0.591339
cg03240019	-0.0174191	0.0128613	0.17839	0.00777386	0.00698394	0.26809	0.0162465	0.0105549	0.12662
cg03240059	-0.0105097	0.0141002	0.457646	0.00871014	0.00765671	0.257767	0.0161245	0.0115717	0.166296
cg03240067	0.0105556	0.00862492	0.223623	0.00935565	0.00468351	0.0482314	-0.0154928	0.00707827	0.0307263
cg03240117	-0.00485987	0.0111086	0.662615	0.00531832	0.00603219	0.379884	0.00734268	0.00911654	0.422313
cg03240141	-0.0123992	0.00820359	0.133545	-0.0034458	0.00445472	0.440876	0.0115511	0.0067325	0.089027
cg03240163	-0.000592842	0.012147	0.961163	-0.00701464	0.00659607	0.289903	-0.00523582	0.00996874	0.600485
cg03240200	0.000914779	0.00880961	0.917486	-0.00223386	0.00478381	0.64145	-0.00557912	0.00722984	0.441959
cg03240301	0.0510008	0.0225332	0.025576	-0.0250148	0.012236	0.0433065	-0.0372482	0.0184925	0.0464257
cg03240321	-0.00707236	0.00841547	0.402507	0.00845483	0.00456977	0.0669737	0.00103215	0.00690638	0.881473
cg03240324	0.000638093	0.0161655	0.968585	-0.00343036	0.00877823	0.696715	0.00970146	0.0132667	0.466172
cg03240473	-0.00980162	0.0150957	0.5175	0.0180477	0.00819731	0.0297773	0.00762343	0.0123887	0.539593
cg03240509	0.00252783	0.0111518	0.821097	-0.000801436	0.00605567	0.894953	-0.00258631	0.00915203	0.778019
cg03240518	0.00239701	0.00311646	0.443454	0.000249099	0.0016923	0.883247	-0.00435201	0.0025576	0.0916559
cg03240547	0.00683062	0.0073188	0.35271	-0.00183155	0.00397426	0.645813	-0.00643209	0.00600637	0.286568
cg03240609	-0.000854824	0.0119299	0.943007	0.0097816	0.00647819	0.133929	0.00282972	0.00979059	0.773107
cg03240624	-0.0261465	0.0106733	0.0158746	0.0110646	0.00579583	0.0588586	0.0120823	0.00875933	0.17058
cg03240663	0.00755757	0.00830266	0.364676	0.00115501	0.00450852	0.798287	-0.00387571	0.00681379	0.570649
cg03240696	-0.00281016	0.014693	0.848675	0.0101397	0.00797859	0.206456	0.000702874	0.0120582	0.953623
cg03240700	0.0184803	0.0143709	0.201159	-0.00158564	0.00780369	0.839361	-0.0115644	0.0117938	0.328969
cg03240726	-0.00228499	0.013717	0.868005	-0.00625561	0.00744861	0.402822	-0.00320513	0.0112572	0.776396
cg03240738	0.0083947	0.0072373	0.248592	-0.00429086	0.00393	0.277298	-0.00631939	0.00593948	0.289675
cg03240745	-0.0160621	0.00770321	0.0393723	0.00628843	0.00418301	0.13562	0.00984908	0.00632185	0.122119
cg03240747	0.0145428	0.0112294	0.19801	-0.00617039	0.00609782	0.313806	-0.017633	0.00921574	0.0583022
cg03240752	0.0823301	0.0484216	0.0919052	-0.0193072	0.026294	0.464338	-0.0304839	0.0397385	0.444659
cg03240800	-0.00835657	0.0121932	0.494568	0.00222489	0.00662118	0.737491	-0.00448399	0.0100067	0.654963
cg03240883	0.00151605	0.00875717	0.862874	-0.00268079	0.00475533	0.574075	0.0046085	0.0071868	0.522698
cg03240917	0.00236966	0.00288122	0.4126	-0.000864027	0.00156456	0.581899	-0.00327636	0.00236455	0.168667
cg03240920	0.00951199	0.00803578	0.239082	0.00371789	0.0043636	0.396052	-0.00731448	0.00659478	0.269792
cg03240966	-0.0168857	0.00945483	0.0768659	0.00580992	0.00513417	0.260256	0.0149798	0.00775936	0.0561127
cg03241016	0.00642693	0.00727127	0.378689	0.00220929	0.00394845	0.576935	-0.00712253	0.00596736	0.23521
cg03241046	-0.0061987	0.0277569	0.8237	-0.00343576	0.0150726	0.82011	0.0253259	0.0227794	0.268653
cg03241084	0.0115362	0.0094239	0.223512	-0.00428033	0.00511738	0.404726	-0.00618429	0.00773397	0.425651
cg03241101	-0.00160344	0.00695822	0.818179	0.00367204	0.00377846	0.333264	0.000282912	0.00571045	0.960577
cg03241244	0.00357248	0.00278043	0.201538	-0.00105037	0.00150983	0.48809	-0.0038944	0.00228183	0.0906999
cg03241282	0.0222723	0.00978813	0.0248174	-0.00473899	0.00531516	0.374554	-0.00835317	0.00803289	0.30068
cg03241287	0.00569423	0.00409717	0.167397	-0.00333636	0.00222485	0.136585	-0.00251123	0.00336245	0.45675
cg03241330	0.0238464	0.0126318	0.0616857	-0.00530895	0.00685931	0.440604	-0.0223299	0.0103666	0.0334205
cg03241359	0.0266599	0.0203189	0.192225	-0.0187797	0.0110336	0.0915701	-0.00417922	0.0166752	0.802572
cg03241360	0.00345049	0.0131943	0.794186	-0.0040953	0.0071648	0.568768	-0.00931905	0.0108283	0.391319
cg03241388	-0.00104759	0.0052916	0.843431	0.00361863	0.00287345	0.210575	-0.00221058	0.00434269	0.611748
cg03241430	0.00648076	0.0111952	0.563848	0.000595291	0.00607922	0.922172	-0.00208499	0.00918763	0.820896
cg03241448	0.00863103	0.00918271	0.349317	-0.00278119	0.00498641	0.578146	-0.0161619	0.00753604	0.0341841
cg03241461	-0.00992042	0.0241734	0.682321	0.00547106	0.0131267	0.677644	-0.00717642	0.0198386	0.718239
cg03241471	0.0055534	0.00911949	0.543807	-0.00449144	0.00495207	0.366399	-0.00180368	0.00748415	0.810004
cg03241493	-0.00630433	0.0116455	0.589358	0.000136541	0.00632373	0.982813	0.00762347	0.00955716	0.42678
cg03241502	-0.00578226	0.00261916	0.0293423	0.00280162	0.00142226	0.0513701	0.00345225	0.00214948	0.111122
cg03241571	-0.0086074	0.00906478	0.344426	-0.00292622	0.00492237	0.553416	0.00925204	0.00743925	0.216262
cg03241649	-1.88713e-05	0.00310037	0.995155	0.00202102	0.00168356	0.232546	-0.00160753	0.0025444	0.528834
cg03241687	-0.0193595	0.0190709	0.31227	-0.00309248	0.0103559	0.765794	0.0171672	0.0156511	0.275094
cg03241725	-0.00392182	0.00280531	0.164926	-0.000893587	0.00152334	0.558677	0.00280842	0.00230225	0.225129
cg03241816	0.0214037	0.0136109	0.118697	0.00758924	0.00739099	0.306756	-0.0138061	0.0111701	0.219098
cg03241897	0.00421306	0.00798099	0.598641	-0.00334688	0.00433384	0.441613	-0.00450102	0.00654981	0.493404
cg03241901	-0.0230952	0.0462532	0.61855	-0.00354226	0.0251165	0.888101	0.0189743	0.0379589	0.61817
cg03241909	-0.0142617	0.00808178	0.0803943	0.0056593	0.00438858	0.199911	0.00549192	0.00663253	0.409448
cg03241951	-0.00684307	0.00893416	0.44535	-0.00274489	0.00485143	0.57269	-0.00180769	0.00733205	0.805719
cg03241971	-0.00530894	0.0113529	0.640976	0.0049167	0.00616487	0.426859	0.00290363	0.00931708	0.755899
cg03241987	0.0109306	0.0117414	0.35392	-0.00569362	0.00637581	0.373805	-0.00666023	0.00963586	0.490901
cg03242019	-0.002048	0.0119628	0.864383	0.0138617	0.00649606	0.0350753	0.00102199	0.0098176	0.917281
cg03242028	0.0033002	0.00891674	0.71201	0.00292784	0.00484197	0.546637	-0.00898086	0.00731776	0.222341
cg03242053	0.00268773	0.0146631	0.854901	-0.00623252	0.00796235	0.435457	-0.00545222	0.0120336	0.651382
cg03242089	0.0168513	0.00704147	0.0183979	-0.00313781	0.00382367	0.413632	-0.011148	0.00577877	0.0562902
cg03242101	-0.00247012	0.00651828	0.705454	-0.00331922	0.00353956	0.350428	0.002177	0.0053494	0.684827
cg03242238	0.00267205	0.0189859	0.888334	0.00449102	0.0103098	0.663974	-0.00087601	0.0155813	0.955267
cg03242265	0.0161644	0.00930984	0.0853161	-0.0155145	0.00505544	0.00270602	-0.0205333	0.00764037	0.00831767
cg03242313	0.00245025	0.0150017	0.870557	-0.00356794	0.00814624	0.662255	-0.00448945	0.0123115	0.71607
cg03242314	-0.00792661	0.0106608	0.458748	0.00307512	0.00578906	0.596354	0.00150588	0.0087491	0.863661
cg03242360	-0.000575229	0.00405553	0.887467	0.00116553	0.00220224	0.597701	0.000912895	0.00332828	0.784381
cg03242401	0.00435512	0.0104637	0.678064	0.00343586	0.00568198	0.546627	0.00544104	0.00858727	0.527646
cg03242417	0.00809458	0.00805186	0.316956	0.00274232	0.00437233	0.531829	-0.00919861	0.00660797	0.166717
cg03242448	0.0042785	0.00818229	0.602097	0.00530762	0.00444315	0.234828	-0.00657414	0.00671501	0.329718
cg03242453	-0.00271304	0.00890094	0.761092	-0.00461637	0.0048334	0.341623	0.00435904	0.0073048	0.551909
cg03242457	0.00888144	0.00969211	0.361484	-0.00160236	0.00526302	0.761355	-0.0073844	0.00795408	0.355244
cg03242458	0.00107655	0.00701667	0.878343	0.00602091	0.0038102	0.11693	-0.000552164	0.00575842	0.923784
cg03242471	-0.019356	0.00991324	0.0534156	0.000739646	0.0053831	0.890965	0.0210579	0.00813556	0.0109447
cg03242507	-0.00436599	0.0142994	0.760694	-0.000582141	0.00776487	0.940374	0.00226121	0.0117352	0.84756
cg03242517	-0.0101103	0.0125017	0.420426	-0.00621916	0.00678869	0.361616	0.0160766	0.0102599	0.120001
cg03242547	-0.00419409	0.00364416	0.252267	0.000946782	0.00197886	0.63328	0.00339396	0.00299068	0.258907
cg03242666	0.00735651	0.0158366	0.643189	-0.00646183	0.0085996	0.45401	-0.00398473	0.0129967	0.759731
cg03242668	0.00143887	0.0123089	0.907155	-0.00164663	0.00668397	0.805867	-0.00120853	0.0101016	0.904988
cg03242698	-0.0054084	0.00862076	0.531717	-0.00414449	0.00468125	0.377906	0.00556273	0.00707485	0.433401
cg03242773	-0.00206769	0.0103319	0.841751	0.00569878	0.00561045	0.311981	0.000639576	0.00847917	0.94001
cg03242799	-0.000864375	0.0205997	0.966606	0.00797346	0.0111861	0.477478	-0.0114276	0.0169057	0.500486
cg03242819	-8.09594e-05	0.00277736	0.976798	0.000575931	0.00150817	0.703291	-0.00253939	0.00227932	0.267664
cg03242834	-0.00736878	0.0149883	0.623958	-0.00225265	0.00813899	0.782474	0.00770819	0.0123006	0.532186
cg03242869	-0.00522318	0.0134947	0.699464	-0.00159911	0.0073279	0.82766	0.00481348	0.0110748	0.664679
cg03242877	0.000108724	0.00272552	0.968252	-0.00103363	0.00148001	0.486405	-6.24348e-06	0.00223677	0.997778
cg03242880	0.00682928	0.00644622	0.291728	0.00405112	0.00350043	0.249649	-0.00178746	0.00529026	0.736099
cg03242905	0.00412583	0.00611641	0.501377	-0.000790941	0.00332134	0.812216	-0.00348047	0.0050196	0.489535
cg03242909	-0.0116164	0.00667193	0.0844653	-0.000892066	0.003623	0.805969	0.0136246	0.0054755	0.0143349
cg03242984	0.00321983	0.00780745	0.680845	-0.00480083	0.00423961	0.259939	-0.00399184	0.00640739	0.534571
cg03242998	0.0165727	0.0103707	0.112905	-0.00835576	0.00563151	0.140735	-0.0175437	0.008511	0.0416323
cg03243023	-0.00110061	0.00418541	0.79307	-0.00288476	0.00227276	0.207022	-0.000864568	0.00343486	0.80174
cg03243080	-0.00790389	0.0109929	0.473666	0.00993162	0.00596937	0.0990064	0.00884622	0.00902161	0.328962
cg03243100	0.0109187	0.00896718	0.225972	-0.0123288	0.00486937	0.0127565	-0.005661	0.00735916	0.443396
cg03243110	0.00023222	0.0040147	0.953979	-0.000428802	0.00218007	0.844431	0.00115036	0.00329477	0.727646
cg03243118	-0.0185279	0.028912	0.522961	-0.00479468	0.0156998	0.760641	0.0483713	0.0237274	0.0438855
cg03243135	0.00226521	0.0113813	0.842608	0.00150718	0.00618029	0.807786	-0.00432666	0.00934038	0.644121
cg03243165	-0.0086735	0.00886648	0.330105	-0.004361	0.00481469	0.367037	0.00645666	0.00727651	0.376838
cg03243208	0.000836796	0.00943298	0.929474	0.000951661	0.00512231	0.852953	0.00314967	0.00774143	0.684902
cg03243226	-0.00239669	0.00383653	0.53346	0.00107805	0.00208332	0.605867	0.00173428	0.00314855	0.582876
cg03243283	-0.000624241	0.00827661	0.940016	-0.0046014	0.00449437	0.308169	0.00241962	0.00679242	0.722355
cg03243311	-0.00246958	0.00854878	0.773216	0.00238502	0.00464217	0.608441	0.000651777	0.00701578	0.926151
cg03243362	0.0259978	0.0189868	0.173709	-0.022576	0.0103102	0.0306602	-0.00863964	0.015582	0.580389
cg03243390	0.0395207	0.0197794	0.0481765	0.0012692	0.0107406	0.90615	-0.0301176	0.0162325	0.0662185
cg03243432	-0.000668738	0.00222576	0.764398	0.00120471	0.00120864	0.321074	0.00118441	0.00182663	0.518071
cg03243450	0.00284264	0.00366954	0.440204	0.00276175	0.00199264	0.168558	-0.00395354	0.00301151	0.191979
cg03243456	-0.0096181	0.0193433	0.620018	-0.000348088	0.0105038	0.973624	0.00387289	0.0158746	0.80771
cg03243485	-0.0016619	0.00391135	0.671746	0.000398185	0.00212395	0.851634	0.000741804	0.00320996	0.817671
cg03243506	0.0143573	0.0169349	0.398395	-0.00407151	0.00919601	0.658818	-0.00593245	0.0138981	0.67032
cg03243595	-0.00147808	0.00362412	0.68418	0.00203337	0.00196797	0.303762	-0.00124269	0.00297423	0.676893
cg03243613	0.00365325	0.00889793	0.682184	-0.00149485	0.00483176	0.757618	-0.00345644	0.00730232	0.636913
cg03243659	0.0159705	0.0088596	0.0741869	0.000645197	0.00481095	0.893561	-0.012062	0.00727087	0.0999755
cg03243666	-0.0234294	0.0153095	0.128792	0.00749218	0.00831337	0.36944	0.0180232	0.0125641	0.154269
cg03243669	-0.00253771	0.00917225	0.782551	0.000504535	0.00498072	0.919499	-0.00063163	0.00752745	0.93328
cg03243683	0.0092835	0.00830605	0.266139	-0.00344114	0.00451036	0.447131	-0.00493839	0.00681658	0.470317
cg03243700	-0.00480536	0.00254331	0.0614701	0.00159078	0.00138107	0.251884	0.00175599	0.00208724	0.402006
cg03243701	0.0237901	0.0158324	0.135803	-0.000822303	0.00859735	0.923976	-0.00147611	0.0129933	0.909758
cg03243768	-0.0116541	0.0274068	0.671502	0.0136913	0.0148825	0.359607	0.00859713	0.0224921	0.703029
cg03243787	-0.021529	0.0105205	0.0431032	0.0118727	0.00571286	0.0400145	0.00674961	0.00863394	0.436039
cg03243835	-0.00224708	0.00752748	0.765872	-0.00230498	0.00408758	0.573971	-0.00310987	0.00617763	0.615683
cg03243893	0.00992812	0.018971	0.601796	0.0202015	0.0103016	0.0524065	-0.00990537	0.015569	0.525953
cg03243895	0.000156742	0.00399453	0.968771	0.000985461	0.00216911	0.650497	-0.000922381	0.00327822	0.778958
cg03243902	0.00873991	0.00717918	0.226058	0.00133934	0.00389844	0.731834	-0.00763724	0.00589178	0.197602
cg03243946	-0.000765322	0.00327726	0.815788	-0.000216189	0.00177962	0.903532	0.00264742	0.00268957	0.327113
cg03243962	0.000854821	0.00772063	0.912041	0.00103321	0.00419246	0.805797	-0.000791048	0.00633614	0.900873
cg03243965	-0.00363616	0.0145584	0.803235	-0.00209491	0.00790549	0.791509	-0.00134511	0.0119477	0.910566
cg03244009	-0.0155379	0.00955621	0.106823	-0.00166522	0.00518922	0.748895	0.00777868	0.00784256	0.323445
cg03244036	0.000210989	0.00236801	0.929165	-0.00248745	0.00128588	0.0556287	0.000967045	0.00194337	0.619751
cg03244045	-0.0248422	0.0172197	0.151957	-0.0044655	0.00935065	0.633911	0.00939805	0.0141318	0.507424
cg03244096	-0.0203189	0.0193724	0.296543	0.0112101	0.0105196	0.288923	0.0283299	0.0158985	0.0775216
cg03244181	-0.00907919	0.0071578	0.207321	0.000344198	0.00388683	0.929597	0.00684787	0.00587424	0.246238
cg03244189	-0.00337565	0.0121968	0.78248	0.000463791	0.00662311	0.9443	0.00352623	0.0100096	0.725299
cg03244210	0.00233372	0.00873155	0.789759	0.000349419	0.00474142	0.941387	-0.00439102	0.00716578	0.54129
cg03244277	-0.0146625	0.0180501	0.418362	0.0109167	0.00980159	0.267805	0.0146204	0.0148133	0.325818
cg03244325	0.0146292	0.0143585	0.310508	-0.0113352	0.00779697	0.148848	-0.0108545	0.0117837	0.358988
cg03244403	-0.00203806	0.0222489	0.92718	-0.00842349	0.0120816	0.487139	-0.0125401	0.0182591	0.493664
cg03244411	0.00959225	0.0137081	0.485559	-0.00131709	0.00744376	0.859882	-0.0133018	0.0112499	0.239599
cg03244428	0.00652639	0.0151553	0.667577	-0.00698062	0.00822966	0.398154	-0.0111194	0.0124376	0.373268
cg03244432	-0.0060259	0.00840882	0.475129	0.000159923	0.00456617	0.972125	0.00117862	0.00690092	0.864701
cg03244438	-0.000604841	0.00773716	0.937832	-5.52387e-05	0.00420144	0.989534	0.00287958	0.0063497	0.651083
cg03244470	-0.000309174	0.00784866	0.968649	0.000882291	0.00426198	0.836381	-0.00466291	0.00644121	0.470652
cg03244494	-0.0144509	0.0195367	0.461071	0.013804	0.0106089	0.195915	0.000988578	0.0160333	0.950947
cg03244496	-0.0019416	0.0106424	0.855573	0.00224447	0.00577904	0.698485	0.00424127	0.00873396	0.628212
cg03244560	-0.0027233	0.00499956	0.587056	0.00289132	0.00271487	0.28921	-0.00344535	0.00410302	0.402892
cg03244587	-0.00309585	0.009838	0.753598	-0.00758478	0.00534224	0.158501	0.00690994	0.00807381	0.393943
cg03244650	-0.00121483	0.015368	0.937137	-0.00763544	0.00834515	0.362216	-0.00269673	0.0126122	0.831083
cg03244659	-0.0382002	0.0151567	0.0131585	0.0127805	0.00823039	0.123334	0.032763	0.0124387	0.00965565
cg03244690	0.00272524	0.00565579	0.63087	-0.00350671	0.00307121	0.256016	-0.00115898	0.00464158	0.803289
cg03244701	0.00893315	0.0241607	0.712288	0.00771917	0.0131198	0.557496	-0.00104452	0.0198281	0.958084
cg03244736	-0.015296	0.0166895	0.361407	-0.00551653	0.00906273	0.543975	0.0100452	0.0136967	0.464872
cg03244737	0.00689702	0.0148621	0.643516	0.00168044	0.00807043	0.83544	-0.0156295	0.012197	0.20274
cg03244796	-0.00842205	0.00866401	0.333147	0.00349981	0.00470474	0.458529	0.00328327	0.00711035	0.645165
cg03244868	0.0104756	0.00791439	0.188378	0.00165808	0.00429768	0.700385	-0.00921786	0.00649516	0.158671
cg03244874	0.00163435	0.00249771	0.514259	0.00159604	0.00135631	0.241836	-0.000661235	0.00204981	0.747624
cg03244890	0.00630777	0.0130782	0.630543	-0.00620406	0.00710173	0.384241	-0.00337079	0.010733	0.754071
cg03244974	0.00833672	0.0135523	0.539725	-0.000466609	0.00735919	0.949559	-0.00725786	0.0111221	0.515399
cg03244990	-0.000455856	0.0166099	0.978155	-0.00993237	0.0090195	0.273209	0.00471753	0.0136313	0.729943
cg03244997	-0.00123331	0.0134087	0.926883	0.0010929	0.00728118	0.880961	3.28679e-05	0.0110042	0.997622
cg03245019	-0.000301394	0.00205802	0.883835	-0.00209328	0.00111755	0.0637094	0.00160103	0.00168897	0.345241
cg03245084	0.0331331	0.021548	0.127007	-0.0268139	0.011701	0.0238334	-0.0122579	0.0176839	0.489666
cg03245099	0.0125623	0.0171126	0.464453	-0.0022538	0.00929251	0.808814	-0.013419	0.0140439	0.341418
cg03245111	0.0135278	0.0264259	0.609737	0.000590031	0.0143498	0.967277	-0.0139303	0.0216871	0.521994
cg03245126	0.00816203	0.0075043	0.279129	-0.0011329	0.00407499	0.781525	-0.0119945	0.00615861	0.0540111
cg03245139	-0.0126152	0.0109863	0.25335	0.00628336	0.00596582	0.294545	0.00880012	0.00901624	0.331191
cg03245148	-0.0147427	0.0194054	0.449046	-0.00493247	0.0105375	0.640649	0.0163234	0.0159255	0.30762
cg03245155	0.0093498	0.00675628	0.1692	-0.00843111	0.0036688	0.0234494	-0.00801921	0.00554472	0.150942
cg03245159	0.0124342	0.00737723	0.0947294	-0.0025984	0.00400599	0.51793	-0.0103427	0.00605432	0.0903992
cg03245195	-0.00175101	0.00721469	0.808689	0.00306396	0.00391773	0.43585	-0.00269626	0.00592092	0.649735
cg03245218	-0.0122061	0.0136265	0.372337	-0.00264007	0.00739947	0.721931	0.0146991	0.0111829	0.191439
cg03245229	0.00332951	0.0104645	0.750959	-0.00215024	0.00568247	0.705864	-0.00883566	0.00858801	0.305813
cg03245251	-0.00876933	0.00890129	0.3267	-1.17216e-05	0.00483359	0.99807	0.00295726	0.00730508	0.686394
cg03245271	-0.00229193	0.00895939	0.798573	0.00098089	0.00486514	0.840589	-0.000202281	0.00735276	0.978102
cg03245326	-0.00902056	0.0104603	0.390367	0.00855234	0.00568018	0.135025	0.00115582	0.00858456	0.893143
cg03245399	0.00222596	0.0104022	0.830951	-0.0017223	0.00564859	0.761012	0.00348527	0.00853681	0.683873
cg03245407	0.000575336	0.00275537	0.834986	0.00205368	0.00149622	0.172675	-0.00242567	0.00226126	0.285751
cg03245423	-0.00862644	0.0135224	0.52484	0.00848552	0.00734295	0.250348	0.00584196	0.0110975	0.599656
cg03245429	-0.00548913	0.00969578	0.572455	0.000248943	0.00526501	0.962374	0.00375632	0.0079571	0.637811
cg03245462	-0.0137157	0.0175282	0.435606	-0.00199563	0.00951817	0.834317	0.00992748	0.014385	0.491566
cg03245484	-0.0195939	0.0158005	0.217583	0.0116276	0.00858	0.17813	0.0253008	0.0129671	0.0535816
cg03245497	0.0187451	0.0162738	0.251877	-0.00331668	0.00883701	0.708148	-0.0118302	0.0133555	0.377662
cg03245590	-0.00848853	0.0228743	0.711281	0.00933634	0.0124212	0.45387	0.0038634	0.0187724	0.837326
cg03245632	0.00228204	0.00350385	0.516214	-0.00110919	0.00190267	0.561109	0.000104969	0.00287553	0.970946
cg03245641	0.0438852	0.0155216	0.00557718	0.00903861	0.00842854	0.285896	-0.0473768	0.0127382	0.000316293
cg03245733	0.00234243	0.00275834	0.397604	-0.00268813	0.00149783	0.0754516	-0.00119476	0.0022637	0.598708
cg03245734	0.012268	0.0127287	0.337254	-0.00665252	0.00691193	0.337925	-0.00808661	0.0104461	0.440516
cg03245755	0.0198475	0.0253101	0.434625	-0.00586421	0.0137439	0.670449	-0.00648071	0.0207714	0.75563
cg03245831	0.00146002	0.0223968	0.948142	0.0106089	0.0121619	0.384943	-0.0164978	0.0183805	0.371374
cg03245880	0.00255144	0.00788765	0.746951	-0.00312855	0.00428316	0.46668	-0.000353182	0.00647321	0.956587
cg03245883	0.0214778	0.0130969	0.103878	0.000255492	0.00711187	0.971407	-0.0186994	0.0107483	0.0846992
cg03245889	0.00428577	0.00650836	0.511591	0.00107974	0.00353417	0.760552	-0.00374945	0.00534125	0.484175
cg03245912	0.00104257	0.00788922	0.895107	0.000609661	0.00428401	0.887095	-0.00196343	0.0064745	0.762268
cg03245962	0.0013784	0.0019002	0.469746	0.000453999	0.00103185	0.66081	-0.00201137	0.00155945	0.199826
cg03246140	0.0006715	0.00622183	0.914251	-0.00618654	0.00337858	0.0697914	-0.000972534	0.00510611	0.849296
cg03246234	0.0248304	0.0167833	0.141874	-0.0149193	0.00911371	0.104484	-0.0341069	0.0137737	0.014801
cg03246270	-0.00636547	0.00633032	0.316838	-0.000743142	0.0034375	0.829242	0.00887934	0.00519515	0.0902411
cg03246273	-0.00496234	0.00611454	0.418794	0.00438596	0.00332032	0.189261	0.00224503	0.00501806	0.655473
cg03246353	-0.0124608	0.0097159	0.202359	0.00103234	0.00527594	0.845229	0.00718236	0.00797361	0.369681
cg03246461	0.00551634	0.00907838	0.544682	-0.00183775	0.00492975	0.710024	-0.00603228	0.00745041	0.419885
cg03246570	-0.00160615	0.00972136	0.869075	0.000673956	0.0052789	0.898643	0.00625079	0.0079781	0.435021
cg03246590	-9.08376e-06	0.00719514	0.998995	-0.00155802	0.00390711	0.690839	-0.00241418	0.00590489	0.683449
cg03246665	-0.00164969	0.00696291	0.813155	4.74845e-05	0.003781	0.990003	0.00131697	0.00571429	0.818156
cg03246690	0.00546748	0.0122039	0.655027	-0.000646134	0.00662699	0.922507	-0.00425084	0.0100155	0.672083
cg03246694	0.0190585	0.00860298	0.0287974	-0.00585762	0.0046716	0.212544	-0.0183177	0.00706026	0.0107638
cg03246704	0.0150661	0.0171737	0.382248	0.0092605	0.00932567	0.322884	-0.0186089	0.014094	0.189462
cg03246739	0.00885958	0.00554515	0.112975	-0.00266429	0.00301113	0.378188	-0.00397713	0.00455077	0.384052
cg03246748	-0.00672311	0.0287335	0.815434	-0.00846499	0.0156029	0.588553	0.0341509	0.0235809	0.150394
cg03246824	0.00237711	0.00268464	0.377846	-0.00116566	0.00145781	0.425668	-0.0023762	0.00220322	0.283164
cg03246849	-0.00430494	0.0739664	0.953694	-0.00487261	0.0401653	0.903664	-0.0370777	0.0607025	0.542585
cg03246954	0.000159193	0.00294556	0.956997	-0.000934052	0.0015995	0.56044	-0.000572471	0.00241735	0.813239
cg03247016	0.0193939	0.0180971	0.286218	-0.011375	0.00982709	0.249568	-0.0183745	0.0148518	0.218651
cg03247049	-0.0146459	0.0154992	0.346761	0.0109322	0.00841642	0.196691	0.0123475	0.0127199	0.333814
cg03247066	-0.03001	0.0295985	0.312854	0.0167429	0.0160726	0.299832	0.0346802	0.0242908	0.156208
cg03247090	-0.000874945	0.00681753	0.898116	0.0034512	0.00370206	0.353255	0.00379641	0.00559499	0.498856
cg03247128	0.00192258	0.00849448	0.821362	0.00502708	0.00461268	0.278165	-0.00289814	0.00697122	0.678418
cg03247208	0.00905899	0.00805203	0.263014	-0.000414851	0.00437242	0.924584	-0.00271193	0.00660811	0.682315
cg03247217	-0.0012992	0.0144859	0.928699	-0.0194881	0.00786617	0.0147531	0.0137885	0.0118883	0.248626
cg03247243	0.00152281	0.00797802	0.848975	-0.00159858	0.00433223	0.71284	-0.000530938	0.00654738	0.935516
cg03247245	-0.000256665	0.0132844	0.98462	-0.010004	0.00721371	0.168304	0.00852233	0.0109022	0.436066
cg03247247	0.0142014	0.0119389	0.236801	-0.00601717	0.00648305	0.355367	-0.0130804	0.00979794	0.184626
cg03247293	0.0034087	0.00778556	0.662373	-0.00134548	0.00422772	0.750897	-0.00366342	0.00638943	0.567574
cg03247301	-0.00558604	0.0193253	0.773085	-0.00161019	0.0104941	0.878334	0.00667324	0.0158599	0.674749
cg03247322	-0.00347742	0.008292	0.675764	0.000141199	0.00450273	0.975041	0.00649217	0.00680505	0.342164
cg03247389	-0.00397701	0.00328454	0.228558	-0.000242262	0.00178358	0.892204	0.00388572	0.00269555	0.152275
cg03247412	0.00559424	0.0102259	0.585442	-0.00047807	0.00555288	0.931548	0.00643684	0.00839216	0.444721
cg03247435	0.00260472	0.00621427	0.675922	-0.00114836	0.00337448	0.734274	-0.00182778	0.0050999	0.720735
cg03247567	-0.00608692	0.00377247	0.109499	-0.00222229	0.00204853	0.280373	0.00461172	0.00309598	0.139196
cg03247623	-0.0169926	0.011514	0.142849	0.00333568	0.00625235	0.594758	0.0130586	0.00944928	0.169783
cg03247675	-0.00214544	0.00248538	0.389893	0.00143427	0.00134961	0.290233	0.002767	0.00203969	0.177694
cg03247697	-0.0153892	0.0116794	0.190364	0.0136773	0.00634215	0.0332164	0.0118916	0.009585	0.217377
cg03247739	-0.00731311	0.0108343	0.501097	0.00739459	0.00588328	0.211458	-0.00535453	0.0088915	0.548275
cg03247748	-0.00658092	0.0112047	0.558183	0.0066348	0.00608441	0.277894	0.00765209	0.00919547	0.407122
cg03247753	-0.00171465	0.00740667	0.817356	0.00352898	0.00402198	0.382169	0.00401784	0.00607848	0.509999
cg03247834	-0.000867627	0.00357583	0.808739	0.000372504	0.00194175	0.848222	0.00149822	0.0029346	0.6107
cg03247892	0.00819371	0.00957351	0.393929	-0.00514034	0.00519862	0.324936	-0.00918965	0.00785676	0.244671
cg03247919	-0.000839363	0.011421	0.941547	-0.00310861	0.00620182	0.617203	0.00299209	0.00937291	0.75016
cg03247926	0.00258161	0.00312679	0.410795	-0.000934855	0.00169791	0.583031	-0.00244833	0.00256608	0.342119
cg03247944	-0.00367787	0.0109447	0.73748	0.00150815	0.00594318	0.800154	0.000678964	0.00898203	0.939882
cg03248032	0.00249437	0.0021513	0.248776	-0.000502387	0.0011682	0.668	-0.00231286	0.00176552	0.192921
cg03248088	0.00506232	0.0101638	0.619427	-0.00877084	0.00551916	0.114894	-0.00339357	0.00834119	0.684912
cg03248151	-0.00108939	0.00824556	0.895132	0.00344266	0.00447751	0.443613	-0.00588168	0.00676694	0.386642
cg03248158	-0.0136351	0.0137293	0.322825	0.00735984	0.00745531	0.325714	0.00802656	0.0112673	0.477741
cg03248196	0.00205543	0.00238198	0.390065	-0.000274575	0.00129346	0.832282	-0.00144754	0.00195483	0.460579
cg03248264	0.0112957	0.0179618	0.530736	0.00246676	0.00975366	0.800813	-0.00441133	0.0147409	0.765307
cg03248273	0.00576037	0.00381635	0.134065	-0.00406654	0.00207236	0.0522557	-0.00400384	0.00313198	0.20381
cg03248292	-0.0525669	0.0283063	0.0659758	0.0151542	0.0153709	0.326344	0.0390104	0.0232303	0.0959344
cg03248437	-0.00634834	0.00680786	0.353119	0.00138936	0.00369681	0.70777	0.00549222	0.00558705	0.327751
cg03248459	0.0221528	0.0169825	0.194804	0.0101134	0.00922187	0.275178	-0.0172843	0.0139372	0.217556
cg03248483	0.00321817	0.0141327	0.820294	-0.00778123	0.00767438	0.312844	0.00488041	0.0115984	0.674735
cg03248529	-0.00563403	0.0161803	0.728354	0.00946111	0.00878627	0.283923	0.00394135	0.0132788	0.767168
cg03248556	0.00129004	0.00982835	0.895811	-0.0010308	0.005337	0.847204	-0.00661105	0.00806589	0.414199
cg03248620	-0.00522061	0.0136562	0.702984	0.00260918	0.00741558	0.725623	0.00859271	0.0112073	0.444898
cg03248767	0.0187528	0.0164058	0.255497	-0.00524205	0.0089087	0.557457	-0.0015663	0.0134639	0.9076
cg03248772	-0.00537036	0.00873028	0.539732	0.00154112	0.00474072	0.745738	0.000582058	0.00716473	0.935399
cg03248799	-0.00376669	0.00306364	0.221514	-0.000533003	0.00166362	0.749282	0.00397192	0.00251425	0.117033
cg03248801	0.0190403	0.0098289	0.0552886	-0.00452485	0.0053373	0.398402	-0.0101845	0.00806635	0.209407
cg03248814	-0.00146117	0.00703494	0.835845	0.00340507	0.00382012	0.374685	0.000742596	0.00577341	0.897891
cg03248834	0.00584922	0.0117606	0.61993	0.00494488	0.00638626	0.440415	-0.00347604	0.00965167	0.719426
cg03248837	-0.000852853	0.00998203	0.932068	-0.00612658	0.00542045	0.260821	0.00758013	0.00819202	0.356832
cg03248910	-0.0106141	0.00742036	0.155435	-0.00209795	0.00402941	0.603651	0.0164407	0.00608971	0.00803575
cg03248970	-0.0175392	0.0153443	0.255502	0.00588422	0.00833228	0.481559	0.0142455	0.0125927	0.260411
cg03249011	-0.0452362	0.0178889	0.0128658	0.030749	0.00971404	0.00200355	0.0365931	0.014681	0.0141734
cg03249045	0.013513	0.0127931	0.293157	-0.00576368	0.00694691	0.408519	-0.00794159	0.010499	0.451017
cg03249131	0.00050783	0.00653329	0.938184	0.000328372	0.00354771	0.926422	-0.0012385	0.00536172	0.817752
cg03249134	0.0116109	0.0133869	0.387647	-0.00925477	0.00726936	0.205659	-0.00731744	0.0109863	0.506773
cg03249171	0.00867707	0.0201476	0.667547	-0.012153	0.0109406	0.269069	0.00650875	0.0165346	0.694607
cg03249211	-0.00223963	0.0084847	0.792304	-0.00351844	0.00460737	0.446708	-0.00229713	0.0069632	0.742106
cg03249264	-0.0181158	0.0113206	0.112412	0.00644955	0.00614733	0.296403	0.0081997	0.00929057	0.379386
cg03249271	0.005639	0.00635948	0.377171	-0.000290359	0.00345333	0.933145	-0.00730714	0.00521907	0.164302
cg03249277	0.00212452	0.0109214	0.846121	-0.00230903	0.00593055	0.697773	0.00662333	0.00896294	0.4615
cg03249303	0.0229126	0.0215146	0.289217	0.00268869	0.0116829	0.818411	-0.0246373	0.0176565	0.165716
cg03249319	-0.00927506	0.0106403	0.385275	-0.00812778	0.0057779	0.162335	0.00761521	0.00873224	0.385065
cg03249344	-0.000312405	0.00625165	0.960236	0.00134331	0.00339478	0.693093	0.000329287	0.00513058	0.948942
cg03249457	-0.00824535	0.00878311	0.349904	-0.00364028	0.00476941	0.446945	0.00739735	0.00720809	0.307022
cg03249509	-0.00727649	0.0153954	0.637406	0.000987447	0.00836002	0.906192	0.00575172	0.0126346	0.649838
cg03249525	0.000938286	0.0172504	0.956722	-0.00430066	0.00936735	0.64706	0.00824047	0.014157	0.561707
cg03249561	-0.00154821	0.00909334	0.865121	-0.00146993	0.00493788	0.766505	0.00606154	0.00746269	0.418405
cg03249573	0.0125675	0.00714649	0.0814331	-0.00229538	0.00388069	0.555408	-0.0130869	0.00586496	0.0276843
cg03249590	-0.00398	0.00561964	0.480301	0.00132045	0.00305158	0.666073	0.00216335	0.00461191	0.639941
cg03249591	-0.000381149	0.0126737	0.976063	0.00713327	0.00688211	0.302244	-0.0081349	0.010401	0.435823
cg03249630	0.0118203	0.00935936	0.209282	-0.000528549	0.00508233	0.917361	-0.0048266	0.00768101	0.531057
cg03249707	0.0132571	0.0117769	0.262747	0.00938083	0.00639508	0.145261	-0.00657639	0.00966498	0.497659
cg03249710	-0.00613092	0.00277136	0.0290167	0.00365677	0.00150491	0.0167211	0.00392469	0.00227439	0.0872271
cg03249723	0.00116917	0.005709	0.838112	7.30213e-06	0.00310011	0.998125	0.00181046	0.00468524	0.699933
cg03249746	-0.0112272	0.0112635	0.321061	0.00573209	0.00611631	0.350718	0.00346229	0.00924367	0.708711
cg03249747	-0.0121177	0.00965689	0.212203	0.00117828	0.00524389	0.822633	0.00273411	0.00792518	0.73076
cg03249779	0.0402886	0.0170025	0.0195514	-0.0175542	0.00923272	0.0598782	-0.0282781	0.0139536	0.045124
cg03249782	0.00308095	0.0100445	0.759629	0.00599712	0.00545439	0.273949	-0.00361411	0.00824331	0.661935
cg03249783	0.00242856	0.00362406	0.504184	0.000231923	0.00196794	0.906401	-0.00303159	0.00297418	0.310295
cg03249789	-0.00137174	0.00383859	0.72151	-0.000111914	0.00208444	0.957279	0.00267631	0.00315024	0.397416
cg03249863	-0.0266973	0.0126846	0.0375943	0.00553833	0.00688799	0.423099	0.0172277	0.0104099	0.10079
cg03249885	-0.00227693	0.0122101	0.852412	0.0117612	0.00663036	0.0788574	0.00112092	0.0100206	0.911137
cg03249890	-0.00458183	0.00375847	0.225426	0.00293646	0.00204093	0.15305	0.00117998	0.00308449	0.70279
cg03249906	0.0055815	0.012495	0.655972	0.00584096	0.00678506	0.39119	-0.000377994	0.0102544	0.970662
cg03249950	0.000340146	0.00273746	0.901339	-0.000593482	0.0014865	0.690484	-0.00064296	0.00224657	0.775266
cg03249986	0.0036887	0.00551708	0.505153	-0.00264064	0.00299589	0.380012	-0.00123684	0.00452773	0.785234
cg03249993	0.00777465	0.00819171	0.344657	0.00195655	0.00444827	0.660913	-0.0110477	0.00672274	0.103169
cg03249995	-0.00901031	0.00686028	0.19178	0.00292484	0.00372527	0.434062	0.00478373	0.00563007	0.397351
cg03250019	-0.00782011	0.00366126	0.0349049	0.00201759	0.00198814	0.312422	0.00415067	0.00300471	0.169959
cg03250056	-0.00472871	0.00644894	0.464964	0.00451859	0.00350191	0.199645	0.000500744	0.00529249	0.924794
cg03250135	0.00518742	0.0160514	0.747176	-0.00751025	0.00871627	0.390762	-0.000946643	0.013173	0.942842
cg03250216	-0.00237091	0.012272	0.847161	-0.0105782	0.00666393	0.115297	0.0109344	0.0100713	0.279988
cg03250220	-0.0441713	0.0218544	0.0456918	0.0125861	0.0118674	0.291212	0.0108771	0.0179354	0.54546
cg03250223	-0.0275757	0.0141984	0.0546737	0.00350378	0.00771002	0.650404	0.0270275	0.0116523	0.0222141
cg03250224	-0.0362841	0.0218468	0.0995936	-0.0110456	0.0118633	0.353856	0.0342728	0.0179292	0.0585339
cg03250346	-0.00347697	0.00982353	0.724059	-0.00241931	0.00533438	0.651059	-0.00476444	0.00806194	0.555747
cg03250393	-0.0027177	0.0100397	0.787133	-0.000932963	0.00545176	0.864435	0.000506062	0.00823933	0.951136
cg03250398	-0.00616656	0.0110614	0.57833	-0.00522136	0.00600659	0.386591	0.00163892	0.00907786	0.85706
cg03250480	-0.00531866	0.00737875	0.472556	0.00656709	0.00400681	0.104074	0.00497893	0.00605556	0.412738
cg03250511	0.00300079	0.00789733	0.704696	0.000471215	0.00428841	0.912704	0.000804119	0.00648115	0.901486
cg03250656	-0.000852303	0.00525556	0.871468	9.13526e-05	0.00285388	0.974522	-0.0010114	0.00431311	0.815037
cg03250676	-0.00476652	0.00828497	0.566249	0.00501403	0.00449891	0.267495	0.00309308	0.00679928	0.650068
cg03250742	-0.0114069	0.0121344	0.349256	0.00546699	0.00658926	0.408515	0.00910105	0.00995845	0.362767
cg03250743	0.00222681	0.00808942	0.783622	-0.00201379	0.00439273	0.647543	-0.00230034	0.0066388	0.729629
cg03250779	-0.0137321	0.0149582	0.360611	0.0109888	0.00812262	0.178872	0.0167542	0.0122759	0.175097
cg03250832	0.0601873	0.0310867	0.0554205	-0.0211912	0.0168808	0.212013	-0.041281	0.0255122	0.108507
cg03250842	0.00335761	0.00529787	0.527549	0.000560573	0.00287686	0.845865	-0.00784864	0.00434784	0.0737818
cg03250870	-0.00617939	0.0110387	0.57676	0.00352876	0.00599427	0.557277	-0.0066687	0.00905923	0.463223
cg03250911	-0.0175264	0.011649	0.135309	0.00278656	0.00632567	0.660428	0.0120262	0.0095601	0.21107
cg03250947	-0.00700549	0.0147216	0.635114	0.00665103	0.00799412	0.407217	-0.000533322	0.0120816	0.96487
cg03251020	-0.00865037	0.00837862	0.304134	0.0039483	0.00454977	0.387392	0.00606071	0.00687614	0.380017
cg03251054	-0.000180596	0.00274895	0.947739	0.0012487	0.00149274	0.404679	0.00038194	0.002256	0.865872
cg03251068	-0.00336091	0.00283512	0.238391	0.00194896	0.00153953	0.208207	0.00262643	0.00232672	0.261432
cg03251079	-0.00819675	0.00695489	0.241117	-0.00141613	0.00377665	0.708404	0.00379396	0.00570772	0.507629
cg03251089	-0.00160978	0.00475687	0.735697	0.00209115	0.00258308	0.419943	-0.00168982	0.00390385	0.665965
cg03251110	0.00342157	0.00959667	0.722122	0.00612497	0.0052112	0.242394	-0.00250494	0.00787577	0.751045
