## Supplementary Data 12 NeuN+InteractionModelResults for "Neuron-Specific DNA Methylation Differences in the Prefrontal Cortex in Parkinson’s Disease" (part 12 of 85)

### Sheet: Sheet 1 (continued)
Supplementary Data 12: Results from linear regression analysis considering PD and GBA1 status in NeuN+ samples
cg03251111	0.0186421	0.00756185	0.0152363	-0.0035313	0.00410624	0.391668	-0.0118036	0.00620583	0.0597851
cg03251241	-0.00997184	0.00762169	0.193482	0.00635689	0.00413874	0.127422	0.0132703	0.00625494	0.0361189
cg03251249	-0.00108261	0.0027262	0.692055	-0.00179277	0.00148039	0.228486	0.00147037	0.00223733	0.512427
cg03251287	0.00258468	0.00280058	0.358073	-0.00134373	0.00152077	0.378849	-0.000644014	0.00229837	0.779847
cg03251293	-0.0434212	0.0224422	0.0555826	0.0269776	0.0121866	0.0289119	0.0211818	0.0184178	0.252608
cg03251324	0.0138487	0.00785182	0.0805502	-0.00657689	0.0042637	0.125817	-0.00702601	0.0064438	0.277941
cg03251327	-0.022122	0.0145987	0.132555	0.00712006	0.00792739	0.371062	0.0164667	0.0119808	0.172105
cg03251349	-0.000639277	0.00454068	0.888294	-0.00204555	0.00246568	0.408557	0.000353039	0.00372643	0.924694
cg03251356	0.00852296	0.0100261	0.39713	-0.00684301	0.0054444	0.211456	0.00103306	0.00822821	0.900317
cg03251378	-0.000257067	0.0101682	0.979876	0.00747494	0.00552157	0.178585	-0.000726057	0.00834484	0.930824
cg03251402	-0.00404254	0.00829397	0.626939	0.00108609	0.0045038	0.809888	0.00828004	0.00680667	0.226413
cg03251454	-0.00229239	0.00865883	0.791701	-0.00280631	0.00470193	0.551839	0.00405793	0.0071061	0.569132
cg03251602	-0.0340538	0.0139144	0.0159721	0.0142757	0.00755581	0.0614761	0.0199865	0.0114192	0.0828634
cg03251615	0.00107522	0.00371669	0.772901	-0.00249411	0.00201824	0.21917	-0.00154178	0.0030502	0.614242
cg03251655	-0.00578839	0.0241542	0.811053	0.00582701	0.0131163	0.657728	0.0143761	0.0198228	0.469852
cg03251675	0.00139317	0.00794441	0.861115	-0.00174791	0.00431398	0.686137	-0.00111817	0.00651979	0.864142
cg03251691	0.0244414	0.0185593	0.190596	-0.0164085	0.0100781	0.106357	-0.0201488	0.0152312	0.188623
cg03251789	-0.00772642	0.00775366	0.321201	0.00194776	0.0042104	0.644561	0.00618997	0.00636324	0.332802
cg03251852	0.00310347	0.00774615	0.689457	-0.00459421	0.00420632	0.277125	-0.00123469	0.00635709	0.84636
cg03251857	0.00756636	0.0120117	0.530056	0.00209434	0.00652261	0.748752	-0.00185718	0.00985773	0.850912
cg03251909	-0.00638635	0.011036	0.563986	-0.00270802	0.00599279	0.652245	0.0133355	0.009057	0.143768
cg03251918	-0.034848	0.0146445	0.0190531	0.0176998	0.00795225	0.0280692	0.0249295	0.0120184	0.0403871
cg03251967	-0.00693962	0.0110338	0.530689	0.00380448	0.00599156	0.526764	0.00497745	0.00905514	0.583652
cg03251998	-0.00691434	0.00822416	0.40232	-0.00256336	0.00446589	0.567149	0.00231076	0.00674938	0.732728
cg03252039	0.00739719	0.0261199	0.777555	-0.0242033	0.0141837	0.0907517	0.012554	0.021436	0.559311
cg03252055	0.0078893	0.0247925	0.750926	-0.00230638	0.0134628	0.864291	-0.0360314	0.0203466	0.07935
cg03252196	-0.0142235	0.00807857	0.0810767	0.00565825	0.00438683	0.199816	0.0105066	0.00662989	0.115899
cg03252225	0.00929975	0.0197756	0.639098	-0.000855448	0.0107386	0.936652	-0.0145527	0.0162294	0.371843
cg03252258	-0.00595792	0.0072255	0.411401	0.00397651	0.0039236	0.313053	0.00335542	0.0059298	0.572644
cg03252278	0.00339349	0.00781709	0.665058	-0.000700297	0.00424485	0.869266	-0.00753815	0.00641531	0.242521
cg03252296	0.00901016	0.0150012	0.549322	-0.00956818	0.00814596	0.242695	-0.00120606	0.0123111	0.922139
cg03252313	0.0093326	0.00798431	0.244984	-0.000200392	0.00433565	0.963219	-0.00580319	0.00655253	0.377743
cg03252340	-0.00628589	0.00363855	0.0868703	0.00315738	0.00197581	0.112908	0.00178096	0.00298608	0.55212
cg03252361	-0.00370194	0.00507945	0.467668	-0.00300373	0.00275825	0.278534	0.00313479	0.00416859	0.453655
cg03252369	-0.0131746	0.0212141	0.535864	-0.00420598	0.0115197	0.715729	0.0203167	0.0174099	0.245749
cg03252427	0.00107769	0.0231603	0.962971	0.0121125	0.0125765	0.337607	0.00748668	0.0190071	0.694426
cg03252429	0.0148587	0.0212438	0.485754	0.00571145	0.0115358	0.621513	-0.00667556	0.0174343	0.702534
cg03252488	0.0264439	0.00781831	0.000996317	-0.00960874	0.00424551	0.0255814	-0.0216426	0.00641631	0.0010271
cg03252490	-0.00281397	0.00321088	0.38273	0.000445048	0.00174358	0.799007	0.00199021	0.00263509	0.451701
cg03252499	0.0154393	0.0184713	0.405051	-0.00105669	0.0100303	0.91629	-0.000568259	0.015159	0.970165
cg03252536	-0.000375924	0.00259122	0.884916	0.000226557	0.00140708	0.872379	-0.000146054	0.00212655	0.945368
cg03252549	0.00108414	0.00795803	0.891887	3.97461e-05	0.00432138	0.992678	0.00222334	0.00653097	0.734181
cg03252568	0.0189336	0.0323235	0.559241	-0.00821335	0.0175523	0.640757	-0.00679617	0.0265271	0.798277
cg03252605	-0.00125483	0.00764816	0.869977	0.00295503	0.00415311	0.478266	-0.00108642	0.00627666	0.8629
cg03252609	0.0385519	0.0216392	0.0775776	0.0118475	0.0117505	0.315546	-0.0433313	0.0177588	0.0162847
cg03252697	0.0132518	0.0132741	0.320314	0.00434569	0.0072081	0.547823	-0.00691929	0.0108937	0.526641
cg03252700	-0.00173499	0.00177448	0.330344	0.00110283	0.000963578	0.254893	0.000812167	0.00145627	0.57818
cg03252709	0.00819544	0.00796816	0.30596	-0.0115491	0.00432688	0.00875558	-0.00547639	0.00653929	0.40415
cg03252718	-0.00148001	0.00872679	0.865641	-0.000615965	0.00473883	0.896818	-0.00366099	0.00716187	0.610251
cg03252735	-0.012304	0.00789796	0.122136	0.0074486	0.00428876	0.0852263	0.00124117	0.00648167	0.848495
cg03252770	0.0175348	0.00678936	0.0111164	-0.0128881	0.00368677	0.000682617	-0.00830768	0.00557187	0.138823
cg03252775	-0.000687116	0.0133564	0.959064	0.00362676	0.00725278	0.618038	0.00100524	0.0109612	0.927096
cg03252786	0.00541529	0.00534896	0.313568	0.0006227	0.00290459	0.830644	-0.00860938	0.00438976	0.0523783
cg03252820	-0.0108566	0.00668542	0.107255	0.000585225	0.00363032	0.872228	0.010061	0.00548657	0.0693955
cg03252823	-0.00651988	0.0106534	0.541802	0.00532326	0.00578504	0.359494	0.00699068	0.00874303	0.425683
cg03252829	-0.00741005	0.0142771	0.604791	0.0135276	0.00775274	0.0837997	-0.00503081	0.0117168	0.668497
cg03252834	0.00578652	0.00822413	0.483167	-0.00883679	0.00446588	0.0503451	0.0010997	0.00674935	0.870869
cg03252902	0.00179104	0.0140528	0.898817	-0.00308441	0.00763098	0.686853	-0.0024746	0.0115328	0.830499
cg03252925	0.000302673	0.00839829	0.971316	0.00303622	0.00456045	0.50695	-0.00128241	0.00689228	0.852737
cg03252977	-0.00203339	0.00236453	0.391683	0.00137591	0.00128399	0.28625	0.0011395	0.00194051	0.558261
cg03252986	-0.00352446	0.00290974	0.228391	0.00124218	0.00158005	0.433461	0.00190896	0.00238796	0.425776
cg03253008	0.0500969	0.0250005	0.047546	-0.0228728	0.0135758	0.0948585	-0.0474374	0.0205174	0.0226359
cg03253073	0.00492811	0.0146064	0.736463	0.0123099	0.00793157	0.123531	-0.00215435	0.0119871	0.857702
cg03253114	-0.00776056	0.00809807	0.340002	-0.00177843	0.00439742	0.686685	0.00416595	0.00664589	0.532059
cg03253134	0.000848972	0.00278475	0.761045	-0.000216926	0.00151218	0.886195	-0.00125632	0.00228538	0.583626
cg03253150	-0.000867464	0.00915338	0.92467	-0.00920038	0.00497048	0.0668515	0.00482077	0.00751196	0.522373
cg03253152	-0.00234815	0.0055883	0.675166	-0.00500109	0.00303456	0.102197	0.00385161	0.00458619	0.402827
cg03253191	0.00698243	0.00707881	0.326109	-0.00421413	0.00384394	0.27534	-0.0032844	0.00580942	0.572982
cg03253255	0.00461601	0.00295087	0.120623	-0.000920668	0.00160239	0.566762	-0.00211637	0.00242171	0.384068
cg03253266	-0.0100858	0.0132886	0.449487	0.0139031	0.00721597	0.0565949	-9.782e-05	0.0109056	0.99286
cg03253268	0.00554705	0.0112237	0.622131	0.00673212	0.0060947	0.271749	-0.0133041	0.00921101	0.151478
cg03253303	-0.0294445	0.0122786	0.0181669	-0.00234237	0.00666754	0.726029	0.0163694	0.0100768	0.107138
cg03253309	-0.00298965	0.0112529	0.790985	-0.0013229	0.00611057	0.829005	0.00468563	0.009235	0.612906
cg03253314	0.000434928	0.00493806	0.929976	-0.00281183	0.00268147	0.296654	-0.0031519	0.00405255	0.438382
cg03253327	-0.00898779	0.00620414	0.150272	0.00332576	0.00336898	0.325725	0.000117378	0.00509159	0.98165
cg03253385	0.0222551	0.0115965	0.0575606	-0.00760535	0.00629716	0.229737	-0.0195925	0.00951701	0.0418865
cg03253433	0.00252181	0.00871256	0.772786	-0.000627511	0.0047311	0.894724	-0.00100315	0.00715019	0.888682
cg03253449	-0.00953818	0.00753379	0.208168	0.00114413	0.004091	0.780257	0.011053	0.0061828	0.0765779
cg03253477	-0.0034867	0.0140178	0.80403	-0.010561	0.00761194	0.168118	0.00948869	0.011504	0.411263
cg03253489	0.00885052	0.01567	0.573355	-0.00446877	0.00850914	0.60052	0.00346883	0.01286	0.787867
cg03253505	0.015142	0.00936786	0.108878	0.00260525	0.00508694	0.609577	-0.0185457	0.00768798	0.0175067
cg03253525	0.0220959	0.00794855	0.00639813	-0.00739649	0.00431623	0.0894108	-0.0164728	0.00652319	0.0129863
cg03253538	0.00325954	0.00723826	0.653365	-0.00167098	0.00393053	0.671573	-0.00563012	0.00594027	0.345315
cg03253555	0.0287206	0.0158719	0.0730999	-0.0105167	0.00861876	0.224995	-0.0220922	0.0130257	0.0927053
cg03253556	-0.0406031	0.0215249	0.0618877	0.0269559	0.0116885	0.0229741	0.0388258	0.017665	0.0300524
cg03253615	0.00682297	0.010906	0.532862	-0.0058471	0.00592218	0.325651	-0.00865027	0.00895028	0.335924
cg03253616	0.0215241	0.0138764	0.123742	-0.0042858	0.00753517	0.570669	-0.0240303	0.011388	0.0371134
cg03253625	-0.00162416	0.00736602	0.825896	6.891e-05	0.0039999	0.986286	0.00262201	0.00604512	0.665327
cg03253629	0.0163964	0.00910882	0.0745917	-0.0170958	0.00494628	0.00077933	-0.0114747	0.00747539	0.127655
cg03253692	-3.30716e-05	0.00375513	0.992989	0.00112593	0.00203911	0.581956	0.000568918	0.00308174	0.853875
cg03253704	-0.0423717	0.0154574	0.00714614	0.0205673	0.00839367	0.0158483	0.0289656	0.0126855	0.0243299
cg03253737	-0.0032772	0.00366278	0.372885	0.00258622	0.00198897	0.196223	0.00149897	0.00300596	0.61901
cg03253831	0.00482365	0.0142004	0.734742	0.00747657	0.00771112	0.334382	-0.01146	0.0116539	0.327589
cg03253867	0.00226762	0.00640331	0.723917	0.00171804	0.00347713	0.622224	-0.00135678	0.00525505	0.796746
cg03253995	-0.0012613	0.00975332	0.897341	-0.00244373	0.00529626	0.645418	0.00649199	0.00800432	0.419082
cg03254023	-0.0253194	0.0207537	0.225077	0.00333877	0.0112697	0.767589	0.0121559	0.0170321	0.476919
cg03254067	-0.00201349	0.0100936	0.842254	-0.00642761	0.00548104	0.243449	0.00592787	0.00828358	0.475744
cg03254102	0.00952799	0.00532806	0.0764859	-0.00332457	0.00289325	0.253016	-0.00613705	0.00437261	0.163278
cg03254127	-0.0041511	0.0233638	0.859307	-0.00193001	0.012687	0.879367	0.00380099	0.0191741	0.843226
cg03254137	-0.00736362	0.00996185	0.461371	-0.00385204	0.00540949	0.477918	0.00319875	0.00817546	0.69636
cg03254146	-0.00133497	0.0264808	0.959885	-0.0136079	0.0143796	0.346051	0.00376726	0.0217321	0.862695
cg03254161	-0.0108111	0.0182781	0.555414	0.00357868	0.00992538	0.719121	0.0113115	0.0150004	0.452411
cg03254230	0.00926801	0.00786121	0.24096	-0.00209138	0.0042688	0.625164	-0.00275112	0.00645151	0.670627
cg03254310	-0.0109874	0.009315	0.240729	0.00443571	0.00505824	0.382438	-0.00185385	0.0076446	0.808841
cg03254327	-0.0112583	0.0115442	0.331584	0.00787745	0.00626874	0.211552	0.00637739	0.00947405	0.502268
cg03254336	0.00665741	0.00771986	0.390357	-0.003827	0.00419204	0.363282	-0.00487305	0.0063355	0.443443
cg03254354	-0.00306203	0.00817685	0.708772	0.00446724	0.0044402	0.316581	0.0054211	0.00671055	0.420922
cg03254451	-0.00496968	0.00307451	0.108869	-0.00129693	0.00166952	0.438929	0.00359174	0.00252318	0.157422
cg03254465	-0.0275094	0.0189904	0.150295	0.0146506	0.0103122	0.158229	0.0282507	0.015585	0.0726074
cg03254528	0.0224143	0.0190775	0.242569	-0.0123143	0.0103595	0.237119	-0.0155311	0.0156565	0.323378
cg03254529	0.00751719	0.0101716	0.461457	-0.00799072	0.00552337	0.150822	-0.00490825	0.00834756	0.557747
cg03254534	-0.00589615	0.00798839	0.462031	0.000705244	0.00433786	0.871148	0.00822265	0.00655588	0.212413
cg03254538	0.0249575	0.0126902	0.0517403	-0.00489146	0.00689107	0.479314	-0.0226541	0.0104146	0.0317537
cg03254566	0.00128777	0.00614961	0.834518	0.00220633	0.00333937	0.510183	-0.000259734	0.00504684	0.959049
cg03254596	-0.0118333	0.00702964	0.0951458	0.00551164	0.00381724	0.151615	0.0116071	0.00576906	0.0466688
cg03254601	-0.00137409	0.00199472	0.492361	0.000642922	0.00108318	0.55403	0.000745642	0.00163702	0.649657
cg03254627	-0.00211653	0.00287605	0.463349	0.00326728	0.00156176	0.0387345	0.000755083	0.00236031	0.749645
cg03254752	0.0126755	0.0108095	0.243478	-0.00664589	0.00586978	0.260003	-0.00170473	0.00887109	0.847965
cg03254818	0.0179237	0.0131112	0.174396	-0.00942959	0.00711964	0.1881	-0.0204635	0.01076	0.0598115
cg03254865	0.00549853	0.00899195	0.542134	-0.00160007	0.00488282	0.743766	-0.00362259	0.00737948	0.624475
cg03254871	-0.00190048	0.00277475	0.494836	-0.00014231	0.00150675	0.924925	0.000316615	0.00227717	0.889674
cg03254875	-0.00201981	0.0022651	0.374495	0.000342609	0.00123	0.781118	0.00268237	0.00185892	0.151869
cg03254879	-0.00520067	0.0168106	0.757626	0.000359992	0.00912849	0.968614	0.00241248	0.013796	0.861505
cg03254917	0.00706607	0.0111119	0.526163	0.00165765	0.00603401	0.784049	-0.00213436	0.0091193	0.815382
cg03254928	0.00821949	0.00736555	0.266881	-0.00332684	0.00399965	0.407333	-0.0107169	0.00604473	0.0790085
cg03255006	-0.0036845	0.0110486	0.739407	-0.00483219	0.00599965	0.422319	0.00505899	0.00906737	0.578023
cg03255128	-0.00067017	0.00663244	0.919699	0.00271669	0.00360156	0.452274	-0.00266129	0.00544309	0.625864
cg03255135	-0.00598409	0.00663081	0.36878	0.00468875	0.00360067	0.195572	0.000635301	0.00544175	0.907274
cg03255140	-0.00847197	0.0137942	0.540372	-0.0061431	0.00749055	0.413925	0.0146216	0.0113206	0.199204
cg03255182	-0.00468802	0.00517718	0.367172	-0.00163791	0.00281132	0.561345	0.00770452	0.00424879	0.0725056
cg03255210	0.0139776	0.0189132	0.461457	-0.0126957	0.0102703	0.219031	-0.00214354	0.0155216	0.890414
cg03255221	0.000713993	0.00700818	0.919037	0.00429386	0.00380559	0.261647	0.000201347	0.00575145	0.972137
cg03255241	-0.00108302	0.00704834	0.878162	0.00114864	0.00382739	0.764659	0.001685	0.0057844	0.771371
cg03255246	-0.00930327	0.0151843	0.541347	-0.00136223	0.00824541	0.869082	0.0164334	0.0124614	0.189994
cg03255265	-0.00239631	0.00396406	0.546749	0.001216	0.00215257	0.573287	-0.0003348	0.00325321	0.918219
cg03255379	0.0285667	0.020256	0.161278	0.00752497	0.0109995	0.495337	-0.0243705	0.0166237	0.145497
cg03255391	0.0032191	0.00734991	0.662261	-0.000439097	0.00399116	0.912596	0.000671388	0.0060319	0.911576
cg03255413	0.00679745	0.0316732	0.830467	-0.0202836	0.0171992	0.240812	-0.000538948	0.0259935	0.983495
cg03255440	-0.00477234	0.00749866	0.525821	-0.00326294	0.00407193	0.42467	0.00816806	0.00615397	0.187163
cg03255556	-0.00365792	0.00431932	0.398903	-0.00367825	0.00234548	0.1197	0.00589484	0.00354476	0.0991647
cg03255601	0.00935043	0.00854848	0.276427	-0.000247948	0.00464201	0.957499	-0.00641692	0.00701554	0.362364
cg03255619	-0.00396427	0.0149637	0.791562	-0.0020812	0.00812558	0.798329	-0.00103668	0.0122803	0.932877
cg03255630	0.0089244	0.00905814	0.32667	-0.00169188	0.00491876	0.731529	-0.0138082	0.0074338	0.0659167
cg03255657	-0.00311143	0.0076707	0.685806	-0.00774544	0.00416535	0.0656297	6.15234e-05	0.00629517	0.99222
cg03255678	0.00554155	0.0111388	0.619829	-0.0094567	0.00604858	0.120818	-0.00350775	0.00914132	0.701924
cg03255735	-0.0245221	0.0142865	0.088895	0.00513895	0.00775789	0.50909	0.0252248	0.0117246	0.0336296
cg03255741	0.00144279	0.00313214	0.645966	-0.00126827	0.00170082	0.45745	-0.000471285	0.00257048	0.854865
cg03255749	0.00941748	0.0243851	0.700096	0.0137038	0.0132416	0.302982	0.00715602	0.0200123	0.721342
cg03255775	0.00243854	0.0026826	0.365327	-0.00244964	0.00145671	0.0954781	-0.0026304	0.00220155	0.234736
cg03255778	-0.0184133	0.0151269	0.226112	0.00774195	0.00821421	0.347998	0.0140896	0.0124143	0.258863
cg03255783	0.0292826	0.0148879	0.0517163	-0.0148092	0.00808443	0.0696851	-0.0280928	0.0122181	0.0233778
cg03255846	-0.01628	0.0225898	0.472637	0.00285483	0.0122667	0.816404	0.0231802	0.0185389	0.213824
cg03255847	-0.00147172	0.00800553	0.854479	-0.00220119	0.00434717	0.613624	0.00239093	0.00656995	0.716616
cg03255868	0.0207207	0.0228591	0.366678	-0.019254	0.012413	0.123745	-0.0181625	0.01876	0.335091
cg03255891	-0.00240126	0.0196654	0.903038	0.00173661	0.0106787	0.871113	0.0128131	0.0161389	0.428948
cg03255899	0.00405422	0.00862032	0.639065	-0.00722674	0.00468101	0.125499	-0.00414049	0.00707449	0.559565
cg03255922	-0.00725004	0.0161231	0.653834	0.00808185	0.00875517	0.357978	0.00890386	0.0132318	0.502414
cg03255937	0.00192292	0.0122984	0.87604	-0.00206318	0.00667832	0.757953	0.00127917	0.010093	0.899379
cg03255953	-0.0268622	0.0209783	0.20307	0.0025535	0.0113916	0.823052	0.0184974	0.0172164	0.284991
cg03255985	-0.000213758	0.00640194	0.973424	0.00124564	0.00347639	0.720794	-0.00159654	0.00525392	0.761797
cg03256024	0.0024843	0.00895777	0.782043	0.000319121	0.00486426	0.947811	-0.00166918	0.00735144	0.820803
cg03256026	0.0106614	0.00874651	0.225476	-0.00039546	0.00474954	0.933794	-0.00248033	0.00717805	0.730346
cg03256036	0.0126547	0.0111361	0.258271	-0.00501425	0.00604713	0.40879	-0.00614566	0.00913913	0.502704
cg03256053	-0.0243425	0.0200972	0.228399	0.00794769	0.0109132	0.467999	0.0147433	0.0164933	0.373329
cg03256090	0.0181349	0.0404312	0.654648	0.00299389	0.021955	0.891782	-0.00425399	0.033181	0.89822
cg03256198	0.0134288	0.0106254	0.208962	0.00651287	0.00576984	0.261447	-0.0073788	0.00872005	0.399285
cg03256302	0.00376629	0.00749088	0.616122	0.000199599	0.00406771	0.960953	-0.00284789	0.00614759	0.644098
cg03256305	-0.00974022	0.0121293	0.423687	-0.00073609	0.00658645	0.911219	0.00901194	0.00995422	0.367264
cg03256310	-0.0124609	0.0150382	0.409113	-0.00318403	0.00816604	0.697356	0.0108063	0.0123415	0.38315
cg03256335	-0.00559166	0.0171203	0.744584	0.00114236	0.00929669	0.902428	-0.000471537	0.0140502	0.973288
cg03256336	0.0124471	0.00820273	0.132026	-0.00338919	0.00445425	0.448352	-0.00441249	0.00673179	0.513533
cg03256424	-0.0148993	0.0148605	0.31825	0.000277261	0.00806955	0.972653	0.00298728	0.0121956	0.806954
cg03256566	-0.00255885	0.0167397	0.878788	0.00246863	0.00909002	0.786457	0.00757431	0.0137379	0.582516
cg03256575	0.0171512	0.0131315	0.194239	-0.00925424	0.00713066	0.197068	-0.00548458	0.0107767	0.611821
cg03256578	0.00812517	0.0186135	0.663315	-0.00519165	0.0101075	0.608533	0.00128112	0.0152757	0.933315
cg03256597	0.00844661	0.0182389	0.644201	-0.000603072	0.0099041	0.951556	-0.00551196	0.0149682	0.713399
cg03256606	-0.00195873	0.0109889	0.858857	0.0025053	0.00596719	0.675417	0.00761417	0.00901832	0.400334
cg03256616	0.0091576	0.0153988	0.553269	-0.00461816	0.00836188	0.581872	0.00529882	0.0126374	0.675818
cg03256631	-0.0116973	0.00879885	0.186464	0.0029137	0.00477796	0.543238	0.00692934	0.00722101	0.339357
cg03256684	0.0159799	0.019327	0.410129	0.00582329	0.0104949	0.580113	-0.0251693	0.0158612	0.115417
cg03256729	-0.00830239	0.0119456	0.488512	0.0111197	0.00648674	0.0893038	0.00199103	0.00980351	0.839437
cg03256780	-0.0256078	0.0148345	0.0871132	0.0101065	0.00805544	0.212278	0.0308799	0.0121743	0.0126003
cg03256821	-0.00196041	0.00278633	0.48318	-0.00295606	0.00151303	0.0532719	0.00282525	0.00228667	0.219266
cg03256828	0.000423837	0.007028	0.952021	-0.000619746	0.00381635	0.871295	-0.00182485	0.00576771	0.752306
cg03256850	0.018039	0.0342318	0.599279	0.0141042	0.0185886	0.449622	-0.019181	0.0280932	0.496192
cg03256852	0.000662807	0.0430933	0.987756	0.0154263	0.0234005	0.511128	-0.0194972	0.0353656	0.582543
cg03256884	-0.00670506	0.00494408	0.17782	-0.000214841	0.00268474	0.936364	0.00530244	0.00405749	0.193997
cg03256904	-0.000562729	0.0195155	0.977048	0.00874169	0.0105973	0.411215	0.0133684	0.0160159	0.4057
cg03256910	0.00403025	0.00710224	0.571557	0.00246889	0.00385667	0.523398	-0.00436615	0.00582864	0.455404
cg03256938	0.00344634	0.00814966	0.673208	0.000446926	0.00442544	0.919742	0.000358918	0.00668824	0.9573
cg03256943	-0.00304419	0.00792511	0.701632	-0.000572557	0.0043035	0.894401	0.000583839	0.00650395	0.928636
cg03256955	0.0109271	0.00690684	0.116504	-0.00619932	0.00375056	0.101202	-0.0119693	0.00566828	0.0369822
cg03256960	0.000520167	0.00934156	0.955695	0.00264864	0.00507266	0.602623	-0.00821457	0.0076664	0.286288
cg03256963	0.00166756	0.00399745	0.677377	-0.00176232	0.0021707	0.41862	-0.00129404	0.00328061	0.694013
cg03257014	-0.00826488	0.0129161	0.523575	0.00865934	0.00701372	0.219599	0.00136337	0.0105999	0.897893
cg03257047	-0.00377257	0.00334358	0.261648	6.04163e-06	0.00181563	0.997351	0.00108457	0.002744	0.693422
cg03257107	-0.0109609	0.00901856	0.226828	0.008736	0.00489727	0.077205	0.000607601	0.00740132	0.934722
cg03257130	-0.0160632	0.011675	0.171659	0.00813319	0.00633978	0.20223	0.00718202	0.00958142	0.455109
cg03257172	-0.00747418	0.00590658	0.208402	0.00411284	0.0032074	0.202434	0.00623554	0.00484739	0.201015
cg03257179	-0.00144513	0.00911693	0.874345	0.0104543	0.00495069	0.0369766	-0.0091558	0.00748205	0.223679
cg03257180	0.0233392	0.0109198	0.0347869	-0.0115064	0.00592969	0.0548819	-0.0120548	0.00896164	0.181342
cg03257200	-0.00197766	0.00266289	0.459263	0.00253606	0.00144601	0.0822435	0.00214865	0.00218538	0.327669
cg03257217	0.00240319	0.00731097	0.743	0.00154462	0.00397001	0.697974	0.00191283	0.00599994	0.750477
cg03257236	0.0187432	0.0110975	0.0940609	0.00109362	0.00602619	0.856326	-0.00910603	0.00910747	0.319582
cg03257255	0.00247244	0.00824044	0.764715	0.00536667	0.00447473	0.232977	-0.00648395	0.00676273	0.339774
cg03257293	0.000573702	0.0138756	0.967095	0.00785787	0.00753474	0.299288	-0.0108214	0.0113874	0.344042
cg03257294	0.00467572	0.00308082	0.131963	-0.00127877	0.00167295	0.446277	-0.00353436	0.00252836	0.16496
cg03257308	0.0248877	0.0473783	0.600434	-0.0011936	0.0257274	0.96308	-0.0306722	0.0388822	0.431898
cg03257379	0.0113787	0.0145276	0.435167	0.00274389	0.00788881	0.72864	-0.0169597	0.0119225	0.157711
cg03257387	-0.00146992	0.0067355	0.827651	0.00144127	0.00365752	0.694301	0.00254574	0.00552767	0.646034
cg03257388	0.00281549	0.012588	0.823433	-0.000981679	0.00683553	0.886068	-0.00262331	0.0103307	0.80002
cg03257423	0.0131336	0.0182334	0.472866	-0.0127812	0.00990111	0.199449	-0.00588017	0.0149637	0.695108
cg03257475	0.00889582	0.00842839	0.293528	0.000816912	0.00457679	0.858666	-0.0112813	0.00691698	0.10576
cg03257557	-0.00666351	0.00680925	0.329927	0.00295329	0.00369757	0.426179	0.00762915	0.00558819	0.174967
cg03257558	-0.00823871	0.0110907	0.459157	-0.00261389	0.00602248	0.665122	0.00827656	0.00910187	0.365167
cg03257608	-0.00184673	0.0106362	0.862478	-0.0130752	0.00577567	0.0255448	0.00288879	0.00872886	0.741314
cg03257703	0.0234293	0.0130668	0.075715	-0.0154514	0.00709555	0.0315708	-0.0175251	0.0107236	0.105065
cg03257739	0.00719811	0.00654899	0.274116	-0.0016323	0.00355624	0.647142	-0.00569051	0.0053746	0.292021
cg03257743	0.0208718	0.024417	0.394516	-0.00846541	0.0132589	0.524496	-0.0173922	0.0200384	0.387315
cg03257822	-0.00297666	0.00319755	0.353935	-0.000238115	0.00173634	0.891174	0.00295161	0.00262415	0.263128
cg03257916	-0.00458265	0.00981201	0.641392	0.00156144	0.00532813	0.770031	0.00465902	0.00805249	0.564054
cg03257923	-0.00381929	0.00255564	0.137919	0.000854672	0.00138776	0.539257	0.00263607	0.00209735	0.211467
cg03257930	0.0157292	0.00644501	0.0162621	-0.00353864	0.00349977	0.314185	-0.0142813	0.00528927	0.00802864
cg03258011	0.000134388	0.0036049	0.97033	0.00198791	0.00195754	0.312089	7.03168e-05	0.00295846	0.981081
cg03258139	0.0367533	0.022632	0.107248	-0.0167851	0.0122896	0.174791	-0.0331778	0.0185735	0.0768065
cg03258142	-0.0270163	0.0172618	0.120433	0.0124684	0.00937351	0.186211	0.0255521	0.0141663	0.0740122
cg03258214	-0.00235092	0.00776401	0.762616	-0.00267945	0.00421602	0.526397	0.00586704	0.00637174	0.359175
cg03258254	-0.0103912	0.00919751	0.261027	0.00981756	0.00499444	0.0518537	-0.00259705	0.00754818	0.731456
cg03258255	-0.0023489	0.00990268	0.812944	0.00794034	0.00537736	0.142634	0.00541361	0.0081269	0.50672
cg03258257	-0.00753278	0.0102598	0.464389	0.00616313	0.00557131	0.271041	-0.000679952	0.00842001	0.935784
cg03258272	-0.0122963	0.00650068	0.0611834	0.00437289	0.00353001	0.218065	0.0088646	0.00533496	0.0994391
cg03258279	-0.00346175	0.014822	0.815765	0.00188748	0.00804867	0.815026	0.00318411	0.0121641	0.793993
cg03258300	0.00146865	0.0130052	0.910294	-0.00174467	0.00706212	0.805333	-0.00690093	0.0106731	0.519255
cg03258315	0.018389	0.0209717	0.382478	0.00590824	0.0113881	0.604936	-0.013408	0.017211	0.437631
cg03258351	0.00496162	0.012351	0.688671	0.00743002	0.00670686	0.270354	-0.0068554	0.0101362	0.500251
cg03258364	-0.00214004	0.00538039	0.691587	-0.001883	0.00292166	0.520596	0.000548727	0.00441556	0.901327
cg03258410	0.00109513	0.00752251	0.88452	-0.00507547	0.00408488	0.216694	0.00123628	0.00617355	0.841651
cg03258421	0.0193676	0.0261116	0.459835	-0.00741584	0.0141791	0.602018	-0.0283875	0.0214291	0.188011
cg03258472	0.0121664	0.0118484	0.306748	-0.00800648	0.00643393	0.215991	-0.0169614	0.0097237	0.0838938
cg03258475	0.00188596	0.00714937	0.792432	0.00387122	0.00388226	0.320877	-0.00809866	0.00586732	0.170293
cg03258495	0.0142732	0.0123757	0.251278	-0.00431967	0.00672027	0.521703	-0.0089425	0.0101565	0.380522
cg03258508	-0.0122886	0.0120986	0.312001	0.00745004	0.0065698	0.259267	0.00663159	0.00992905	0.505597
cg03258523	-0.0185072	0.00958833	0.0561591	0.000709182	0.00520666	0.891907	0.00739228	0.00786891	0.349569
cg03258567	0.0113511	0.0174257	0.516147	0.000656355	0.00946252	0.944826	-0.00579627	0.0143009	0.686038
cg03258574	0.00569526	0.0166441	0.73287	-0.000658409	0.00903811	0.942059	0.00323485	0.0136594	0.813236
cg03258577	-0.0411547	0.0222206	0.0666932	0.0130236	0.0120662	0.282795	0.0393501	0.0182359	0.0331157
cg03258618	0.00898604	0.00954925	0.348756	-0.00859705	0.00518544	0.100183	-0.00271846	0.00783684	0.729343
cg03258665	0.022508	0.0080685	0.00622112	-0.00685667	0.00438137	0.120464	-0.0204026	0.00662163	0.00260516
cg03258685	-0.0122292	0.00879635	0.167257	-0.000460776	0.0047766	0.923327	0.0103289	0.00721895	0.155319
cg03258727	-0.0135365	0.0245707	0.582803	0.0103626	0.0133424	0.439022	0.0225266	0.0201646	0.266369
cg03258749	-0.011629	0.0151871	0.445486	-0.00475022	0.00824691	0.565791	0.029742	0.0124637	0.0187271
cg03258760	-0.00704565	0.0104855	0.50303	0.00469504	0.00569385	0.411395	0.00292151	0.00860521	0.734877
cg03258805	-0.00445866	0.00695823	0.523001	-0.00220028	0.00377847	0.561542	0.00718611	0.00571046	0.210907
cg03258902	-0.0111111	0.00779139	0.15668	-0.00114515	0.00423089	0.787157	0.0120616	0.00639421	0.0618876
cg03258927	0.0138577	0.0130306	0.289897	-0.000324353	0.00707589	0.963522	0.00202963	0.0106939	0.849821
cg03258975	-0.00403862	0.0113704	0.723128	-0.00147521	0.00617435	0.811608	-0.00619699	0.00933139	0.508015
cg03259038	-0.00732343	0.0038061	0.0569219	0.00132135	0.00206679	0.523941	0.00721828	0.00312357	0.0227023
cg03259094	-0.00378193	0.00437471	0.389195	-8.35196e-05	0.00237556	0.972018	0.00141075	0.00359022	0.695123
cg03259126	-0.00717939	0.00787836	0.364141	-0.000414533	0.00427812	0.922985	0.00295627	0.00646559	0.648406
cg03259188	0.00247804	0.00738914	0.73799	-0.00430594	0.00401246	0.285556	-0.0014371	0.00606409	0.813109
cg03259205	-0.0143385	0.0199882	0.474679	0.0162672	0.010854	0.136809	0.0040423	0.0164038	0.805813
cg03259212	0.011349	0.0153905	0.462448	0.00407983	0.00835737	0.6264	-0.00619805	0.0126306	0.624605
cg03259234	0.0010457	0.0100747	0.917521	-0.00287163	0.00547077	0.600706	-0.00218682	0.00826807	0.791897
cg03259243	-0.00817452	0.0114056	0.47507	-0.00389857	0.00619346	0.530349	0.00127926	0.00936027	0.891542
cg03259264	0.0263438	0.0205894	0.203419	0.00359714	0.0111805	0.748266	-0.0403	0.0168973	0.0187896
cg03259273	0.0118625	0.00899133	0.189801	-0.00250943	0.00488248	0.608307	-0.00630685	0.00737898	0.394572
cg03259292	0.0225894	0.0112348	0.0468069	-0.00727784	0.00610072	0.235456	-0.00897608	0.00922011	0.332425
cg03259333	-0.00956371	0.00763618	0.213072	-0.000720703	0.0041466	0.862338	0.00240136	0.00626683	0.702322
cg03259342	-0.0012325	0.00758975	0.871297	-0.000797843	0.0041214	0.846857	0.00315886	0.00622873	0.61307
cg03259386	-0.0085216	0.00958134	0.375732	0.00376733	0.00520287	0.47055	0.006255	0.00786318	0.428048
cg03259415	-0.00386211	0.0022378	0.087182	-0.000799329	0.00121517	0.512047	0.00441418	0.00183651	0.0179079
cg03259425	-0.0166599	0.0097469	0.0902236	0.0155217	0.00529277	0.00409032	0.00728505	0.00799905	0.364424
cg03259443	0.00483793	0.00642826	0.453296	-0.00067608	0.00349068	0.846782	-0.00687325	0.00527552	0.195344
cg03259445	0.00965472	0.0269642	0.720987	-0.0143908	0.0146421	0.327845	0.0014397	0.0221289	0.948245
cg03259469	0.000445471	0.00317331	0.888616	0.00043533	0.00172318	0.801024	-0.00108757	0.00260426	0.677044
cg03259494	-0.000409786	0.00178637	0.818987	0.00079456	0.000970034	0.414497	-0.000696494	0.00146603	0.635665
cg03259515	0.0562098	0.0220915	0.0123335	-0.0247815	0.0119961	0.041198	-0.0530847	0.01813	0.0041469
cg03259564	0.025362	0.0101051	0.0135352	-0.00401457	0.00548728	0.465961	-0.0190156	0.00829302	0.0237511
cg03259703	-0.0200206	0.0246595	0.418614	0.0217916	0.0133906	0.106518	0.0140088	0.0202375	0.490258
cg03259713	-0.00660088	0.00624999	0.293217	0.00320969	0.00339387	0.346358	0.00761693	0.00512922	0.140402
cg03259719	0.0105452	0.0086707	0.226517	-0.00386078	0.00470837	0.413999	-0.00742805	0.00711584	0.298832
cg03259733	-0.000142032	0.00199188	0.943284	0.00131026	0.00108163	0.228347	0.000654921	0.00163469	0.689462
cg03259742	-0.0140005	0.0208313	0.502937	0.00406238	0.0113119	0.72019	-0.00405027	0.0170958	0.813162
cg03259874	0.000729762	0.0126447	0.954082	0.00295935	0.00686636	0.667317	0.000387249	0.0103772	0.9703
cg03259887	0.00689878	0.0130757	0.598839	0.00102642	0.0071004	0.885324	-0.0148107	0.010731	0.170327
cg03260021	-0.00853625	0.0150421	0.571537	-0.00113752	0.00816817	0.889497	0.000774647	0.0123447	0.950078
cg03260104	-0.00864184	0.00895743	0.336777	0.00281703	0.00486407	0.563671	0.00350665	0.00735115	0.634294
cg03260166	0.0397521	0.0232896	0.0906694	0.00729133	0.0126468	0.56543	-0.0558235	0.0191132	0.00423851
cg03260211	0.00788004	0.00583916	0.179942	-0.000274571	0.00317079	0.931152	-0.00181792	0.00479206	0.705151
cg03260222	0.0257255	0.0207534	0.217769	-0.00149958	0.0112695	0.894385	-0.0250326	0.0170318	0.144483
cg03260240	-0.00710221	0.00696994	0.310449	0.00424028	0.00378482	0.26501	0.00160398	0.00572006	0.779687
cg03260249	-0.000341222	0.00282829	0.904192	0.00010359	0.00153582	0.946347	-0.000276659	0.00232111	0.90534
cg03260259	-0.012241	0.0152296	0.423267	0.00350838	0.00826999	0.672227	0.0159132	0.0124986	0.205631
cg03260383	-0.00262815	0.00358314	0.464829	0.00170673	0.00194572	0.382306	0.00103787	0.0029406	0.724806
cg03260392	-0.00932302	0.00930121	0.318377	0.00956363	0.00505075	0.060918	0.00364124	0.00763328	0.634293
cg03260458	-0.0602588	0.0286306	0.0375952	0.028218	0.015547	0.0722473	0.0454014	0.0234965	0.0558986
cg03260488	-0.00424975	0.00690878	0.539744	-0.00149835	0.00375161	0.690381	0.00858657	0.00566987	0.132788
cg03260518	-0.0206728	0.0103633	0.0485356	0.00719144	0.00562746	0.203968	0.0129257	0.00850488	0.131432
cg03260530	-0.014845	0.0113349	0.193038	0.00437665	0.00615511	0.478552	0.00757366	0.00930232	0.417307
cg03260563	0.00600553	0.017004	0.724627	-0.00232335	0.00923353	0.801804	-0.00252117	0.0139548	0.856961
cg03260566	0.00409105	0.00980147	0.677206	-0.00176288	0.00532241	0.74111	-0.00729751	0.00804384	0.366275
cg03260568	-0.00756479	0.00996179	0.449249	0.000776466	0.00540946	0.886128	0.0061289	0.00817541	0.455051
cg03260574	-0.00300858	0.0131734	0.819773	-0.0011838	0.00715344	0.868865	-0.00498256	0.0108111	0.645799
cg03260621	0.0112896	0.0246564	0.647944	-0.0210499	0.013389	0.118779	-0.00198874	0.020235	0.921887
cg03260624	-0.0035757	0.00574273	0.534805	-0.00565711	0.00311842	0.0723894	0.00229019	0.00471293	0.627978
cg03260643	-0.0059641	0.00990425	0.548296	-0.000701622	0.00537822	0.896444	0.00464105	0.00812818	0.569177
cg03260661	0.00199948	0.00281228	0.478602	-0.00124429	0.00152713	0.416952	-0.00236733	0.00230797	0.307275
cg03260689	-0.0275859	0.0244694	0.262042	0.000198096	0.0132874	0.988132	0.0239134	0.0200815	0.236288
cg03260732	0.0125717	0.00893266	0.162132	-0.0143633	0.00485062	0.00375565	-0.00559673	0.00733083	0.446829
cg03260744	0.00896829	0.00836563	0.286048	0.00261461	0.00454271	0.566088	-0.00521257	0.00686548	0.449331
cg03260765	-0.00490572	0.00595128	0.411545	0.00445895	0.00323167	0.170456	0.00628282	0.00488408	0.201008
cg03260781	0.0131759	0.0189928	0.489313	0.0207384	0.0103135	0.0467926	-0.0217478	0.0155869	0.165748
cg03260785	0.00245419	0.00261983	0.350927	-0.000702365	0.00142262	0.622495	-0.00233278	0.00215004	0.280296
cg03260790	0.00386876	0.00248742	0.12274	-0.00112251	0.00135072	0.40775	-0.00111718	0.00204137	0.5853
cg03260792	-0.00189373	0.00648971	0.770986	0.00311138	0.00352405	0.379217	-0.0017189	0.00532595	0.747505
cg03260799	-0.030542	0.0123283	0.0147559	0.015707	0.00669452	0.0207543	0.00957795	0.0101175	0.345883
cg03260824	0.011941	0.00822189	0.149254	-0.00478828	0.00446466	0.285849	-0.00893256	0.00674751	0.188304
cg03260836	0.0479571	0.0288469	0.0992655	-0.0150318	0.0156644	0.339354	-0.0390123	0.0236739	0.102227
cg03260858	0.0077186	0.00860283	0.371563	-0.00524819	0.00467151	0.263694	-0.00870568	0.00706014	0.220176
cg03260916	0.000493073	0.00705632	0.944419	-0.00613977	0.00383173	0.111946	0.00091589	0.00579096	0.874622
cg03260918	0.0241428	0.0421539	0.567996	0.000190136	0.0228905	0.993388	-0.0363803	0.0345947	0.295281
cg03260991	-0.0103828	0.00850671	0.224871	-0.00611015	0.00461932	0.188666	0.00964453	0.00698126	0.169928
cg03261004	0.00311854	0.00233478	0.184409	-0.000589897	0.00126784	0.642652	-0.00124727	0.0019161	0.51644
cg03261009	-0.0131328	0.00807857	0.106889	-0.00272528	0.00438683	0.535727	0.0162396	0.00662989	0.0158854
cg03261040	0.0402238	0.0208213	0.0559497	-0.0119961	0.0113064	0.291016	-0.0341502	0.0170876	0.048125
cg03261044	0.000888731	0.0028222	0.753429	0.00083653	0.00153252	0.586271	0.00127362	0.00231612	0.583506
cg03261067	-0.00944077	0.00947541	0.32127	0.00843742	0.00514535	0.1039	0.00517496	0.00777625	0.507135
cg03261141	0.0116673	0.00686143	0.0918777	0.00204906	0.0037259	0.583469	-0.00433554	0.00563102	0.442987
cg03261155	-0.00473235	0.0112461	0.674721	0.00849719	0.00610684	0.166906	-0.00236613	0.00922937	0.798145
cg03261162	-0.00201529	0.00345848	0.561282	-0.00105322	0.00187803	0.576067	0.00220876	0.00283829	0.438121
cg03261268	0.00870913	0.0171797	0.61321	0.00485585	0.00932896	0.603752	-0.0145308	0.014099	0.304976
cg03261272	-0.0066293	0.0109105	0.5447	-0.00197019	0.00592462	0.740113	0.00944233	0.00895398	0.293946
cg03261347	-0.0190924	0.0124249	0.127255	0.00364534	0.00674696	0.590087	0.00926065	0.0101968	0.365762
cg03261377	-0.00766547	0.0100167	0.445748	-0.00232076	0.00543925	0.670455	0.00682845	0.00822043	0.407961
cg03261408	-0.00065863	0.0148309	0.964659	-0.00969691	0.0080535	0.231151	-0.00197108	0.0121714	0.871647
cg03261428	-0.0106533	0.0138801	0.444412	0.00254712	0.00753718	0.736052	0.00670352	0.0113911	0.557411
cg03261471	-0.00485732	0.00399299	0.226412	-0.00109202	0.00216827	0.615524	0.00786025	0.00327695	0.0181379
cg03261473	0.00574529	0.00732777	0.4347	-0.000417144	0.00397913	0.916699	-0.00135985	0.00601373	0.821524
cg03261483	-0.00956298	0.00657932	0.148935	-0.00367181	0.00357271	0.306327	0.00837177	0.00539949	0.1239
cg03261496	0.0572322	0.0483804	0.239374	-0.0525437	0.0262716	0.0479622	-0.0223436	0.0397047	0.574753
cg03261528	0.0125241	0.00629101	0.0489825	-0.00324499	0.00341615	0.344247	-0.015932	0.00516288	0.00256777
cg03261557	-0.00178007	0.0102645	0.86264	-0.00546046	0.00557385	0.329405	0.000455678	0.00842385	0.956959
cg03261565	-0.0206721	0.0325768	0.52703	-0.0143393	0.0176899	0.419352	0.0175765	0.026735	0.512275
cg03261625	-0.00245536	0.00922517	0.790615	-0.000920726	0.00500946	0.854511	-0.000903853	0.00757088	0.905188
cg03261682	-0.00927717	0.0180987	0.609268	0.00499077	0.009828	0.612602	0.0190966	0.0148532	0.201251
cg03261725	-0.00134283	0.0150968	0.929285	-0.0103738	0.00819786	0.208392	0.000732731	0.0123896	0.952947
cg03261737	0.00483586	0.00917203	0.599089	-0.00281822	0.0049806	0.572656	-0.00669173	0.00752727	0.375944
cg03261757	0.0108885	0.00652813	0.0981725	-0.00289185	0.00354491	0.416392	-0.00778498	0.00535748	0.149042
cg03261774	0.00754333	0.0197858	0.703754	0.00786414	0.0107441	0.465757	-0.00292832	0.0162378	0.857218
cg03261783	-0.0156992	0.0182139	0.390599	0.01599	0.00989053	0.108809	0.00879721	0.0149477	0.557382
cg03261800	-0.0542787	0.0233019	0.0216654	0.0207175	0.0126534	0.104424	0.0311037	0.0191233	0.106709
cg03261856	-0.00749992	0.023076	0.745791	-0.00777879	0.0125307	0.53603	0.00420599	0.0189379	0.824652
cg03261929	-0.00697024	0.00663249	0.295597	-0.00234599	0.00360158	0.516161	0.00419116	0.00544313	0.442956
cg03261945	0.00194933	0.0075384	0.796438	0.000561367	0.00409351	0.891174	-0.00557008	0.00618659	0.369902
cg03261948	0.00377729	0.00577456	0.514396	0.000557966	0.0031357	0.859098	-0.00313955	0.00473904	0.509045
cg03262020	0.000978781	0.00555763	0.860528	0.00145428	0.00301791	0.630847	-0.00267357	0.00456102	0.558957
cg03262067	0.00365841	0.00757615	0.630137	-0.0014404	0.00411401	0.726919	-0.00691731	0.00621757	0.268331
cg03262130	-0.0161549	0.0154248	0.297242	0.0067592	0.00837601	0.421424	0.0154605	0.0126588	0.224576
cg03262205	-0.00137222	0.00294444	0.642109	0.00136805	0.00159889	0.394066	0.000591632	0.00241643	0.807039
cg03262246	0.0121077	0.0114888	0.294251	-0.0114576	0.00623866	0.0689763	-0.00539561	0.00942859	0.568313
cg03262260	0.0109425	0.0201792	0.588731	0.000375901	0.0109577	0.972696	-0.000344174	0.0165606	0.983457
cg03262295	0.00294383	0.00956843	0.758922	-0.00582353	0.00519586	0.264813	-0.00481178	0.00785258	0.541297
cg03262404	-0.00133546	0.00807068	0.868878	-0.00312959	0.00438255	0.476677	-0.00487581	0.00662342	0.463208
cg03262445	-0.00288759	0.00610269	0.637031	-0.000942375	0.00331389	0.77666	-0.00173088	0.00500833	0.730303
cg03262454	-0.0170305	0.0114128	0.138504	0.0116206	0.00619741	0.0634347	0.00871083	0.00936625	0.354396
cg03262503	0.00323129	0.0110793	0.771103	-0.00324153	0.00601631	0.59112	-0.00543456	0.00909254	0.551272
cg03262601	-0.0109557	0.00845563	0.197803	0.00529178	0.00459158	0.251616	0.012995	0.00693934	0.0637702
cg03262605	0.00499615	0.00941783	0.596836	0.00115755	0.00511408	0.821352	-0.00561669	0.00772899	0.468951
cg03262690	-0.00275785	0.00998276	0.782866	-0.00552406	0.00542085	0.31042	0.00403829	0.00819262	0.623053
cg03262694	0.000347649	0.00343036	0.919461	0.00093152	0.00186276	0.618021	-0.00117505	0.00281522	0.677205
cg03262773	-0.00394296	0.00285646	0.170272	-0.00124216	0.00155112	0.424965	0.0032276	0.00234423	0.171361
cg03262802	-0.0024294	0.0130922	0.85313	0.00305687	0.00710932	0.668051	0.00241799	0.0107444	0.822361
cg03262811	-0.0140774	0.0156479	0.370279	0.00866579	0.00849713	0.310038	0.0139957	0.0128418	0.278159
cg03262820	0.00078855	0.00294568	0.789434	0.00104133	0.00159957	0.5164	-1.51954e-05	0.00241745	0.994996
cg03262870	0.0117832	0.0127276	0.356575	0.00584453	0.00691135	0.399588	-0.0205206	0.0104452	0.0519841
cg03262885	-0.0020156	0.00737605	0.785163	-0.00561091	0.00400535	0.164073	0.00167166	0.00605335	0.782948
cg03262887	-0.00947134	0.0175034	0.589523	0.00405008	0.00950471	0.670858	0.0111573	0.0143646	0.438992
cg03262918	-0.00171022	0.00214319	0.426602	0.000569111	0.0011638	0.625807	0.00230111	0.00175887	0.193502
cg03263002	-0.00145848	0.0097872	0.881811	-9.67127e-05	0.00531466	0.985514	-0.0103284	0.00803213	0.201184
cg03263025	0.000673968	0.0029721	0.821027	-0.00128779	0.00161391	0.42663	-0.000410964	0.00243913	0.866509
cg03263046	0.00106521	0.0130116	0.934902	0.00148353	0.00706559	0.834083	-0.00618981	0.0106783	0.563329
cg03263115	-0.0211088	0.0145784	0.150476	0.00380139	0.0079164	0.632045	0.00966694	0.0119642	0.42084
cg03263117	0.0312511	0.0121567	0.0114856	-0.00955006	0.00660134	0.150829	-0.0232773	0.00997672	0.0214579
cg03263123	0.00830314	0.0167241	0.620549	-0.0013764	0.00908156	0.879812	0.00116657	0.0137251	0.932419
cg03263168	0.000737811	0.00389655	0.850167	0.00104736	0.00211591	0.621591	-0.000271175	0.0031978	0.932574
cg03263197	0.00126664	0.0948261	0.989367	0.0452253	0.0514925	0.381701	-0.0622294	0.0778215	0.425641
cg03263226	0.00773507	0.0126532	0.542253	0.00755272	0.00687094	0.274069	0.00335764	0.0103842	0.74705
cg03263229	-0.000859373	0.00712845	0.904263	0.00147482	0.0038709	0.703937	0.00444007	0.00585015	0.449496
cg03263237	0.00193204	0.0124419	0.876881	-0.00737121	0.0067562	0.277644	0.00739716	0.0102108	0.470329
cg03263272	-0.00294143	0.0202447	0.884745	0.0171011	0.0109933	0.122679	-0.00284653	0.0166144	0.86428
cg03263274	0.0348404	0.0211513	0.102371	-0.0101772	0.0114856	0.377504	-0.0329491	0.0173584	0.0602949
cg03263334	0.0156243	0.0220714	0.480504	-0.00409068	0.0119852	0.733521	-0.000673854	0.0181135	0.970392
cg03263337	-0.0234266	0.0162359	0.151895	0.0118993	0.00881645	0.179892	0.0100223	0.0133245	0.453553
cg03263502	0.00135562	0.0151884	0.929042	0.00765726	0.00824759	0.355221	-0.00300116	0.0124647	0.81018
cg03263513	-0.00481438	0.00456754	0.294172	-0.000941788	0.00248027	0.704891	0.00412457	0.00374847	0.273589
cg03263514	2.4412e-05	0.0149145	0.998697	0.00150277	0.00809888	0.853137	-0.00552618	0.01224	0.652528
cg03263543	0.0242371	0.0287825	0.401573	-0.015974	0.0156295	0.309003	-0.00627979	0.0236211	0.790849
cg03263549	0.00843058	0.00825662	0.309462	0.00134583	0.00448352	0.764611	-0.00912703	0.00677601	0.180761
cg03263573	0.00239115	0.00894265	0.789672	-0.00988529	0.00485605	0.0441871	0.00355043	0.00733902	0.629508
cg03263594	-0.00585816	0.0113433	0.606581	0.00214044	0.00615963	0.728883	0.0088966	0.00930915	0.341327
cg03263613	0.00505051	0.011908	0.672302	-0.00397273	0.00646631	0.540237	-0.00570208	0.00977265	0.560769
cg03263618	-0.00709914	0.00337144	0.0375083	0.00290151	0.00183076	0.115867	0.00301461	0.00276686	0.278296
cg03263637	0.0063795	0.0119433	0.594316	0.00407638	0.00648545	0.530951	-0.00609466	0.00980156	0.535357
cg03263673	-0.00181437	0.0073524	0.805544	-0.00253256	0.00399251	0.527183	-0.00018818	0.00603395	0.975177
cg03263685	-0.00236941	0.00224171	0.292844	-0.00028911	0.00121729	0.812709	0.00108288	0.00183972	0.557328
cg03263694	0.00629677	0.00998036	0.529404	-0.0037542	0.00541954	0.489949	-0.00509246	0.00819065	0.535399
cg03263706	0.0269279	0.0201875	0.184995	-0.024579	0.0109622	0.0269577	-0.0278213	0.0165674	0.0959359
cg03263716	0.00784684	0.00802998	0.330618	-0.00291076	0.00436045	0.505827	-0.00319584	0.00659002	0.628676
cg03263719	-0.00318229	0.0118658	0.789055	0.00520374	0.00644336	0.421057	0.00814083	0.00973796	0.404973
cg03263792	-0.00750107	0.00996613	0.453264	0.0108593	0.00541182	0.0472458	-0.00128221	0.00817897	0.875714
cg03263864	-0.0150653	0.00933574	0.109452	0.00645879	0.0050695	0.205331	0.00727001	0.00766162	0.344758
cg03263929	0.00591229	0.00346391	0.0906761	-0.00297755	0.00188098	0.116297	-0.00283826	0.00284275	0.320267
cg03263948	-0.0398889	0.0511125	0.436824	0.0257614	0.0277551	0.355353	0.0375315	0.0419468	0.372879
cg03263979	-0.0043817	0.00759898	0.565376	0.00518705	0.0041264	0.211402	0.00251793	0.0062363	0.687177
cg03263997	0.0162094	0.0135201	0.233137	0.00204969	0.0073417	0.780627	-0.01103	0.0110956	0.322362
cg03264014	-0.0171182	0.0130424	0.192083	0.0125837	0.00708232	0.0783693	0.00698398	0.0107036	0.515448
cg03264071	0.00133733	0.0113268	0.906229	-0.00164225	0.00615067	0.789967	0.00235119	0.00929561	0.80079
cg03264106	-0.0152207	0.0141168	0.283302	-0.00593807	0.00766569	0.440221	0.0137468	0.0115853	0.237952
cg03264133	-0.043332	0.0721887	0.549568	0.047369	0.0392	0.229488	0.0242772	0.0592436	0.68276
cg03264156	0.0130519	0.0120314	0.280371	0.00390099	0.00653329	0.551671	-0.0191642	0.00987386	0.0548286
cg03264209	-0.0130311	0.0098544	0.18879	0.00575086	0.00535114	0.284862	0.00289351	0.00808727	0.721189
cg03264253	-0.00583528	0.00423036	0.170575	0.00146635	0.00229717	0.524587	0.00109301	0.00347176	0.753487
cg03264306	0.00188937	0.00881589	0.830699	-0.000139962	0.00478721	0.976729	-0.00187669	0.00723499	0.795818
cg03264349	0.00874876	0.00766515	0.256196	-0.00315813	0.00416234	0.449631	-0.0087253	0.00629061	0.168235
cg03264356	-0.00695149	0.0129221	0.591696	-0.00298739	0.00701698	0.671131	0.00776898	0.0106049	0.465369
cg03264414	-0.0033051	0.0383894	0.931548	0.0184319	0.0208463	0.378526	0.0148147	0.0315053	0.639123
cg03264444	-0.000368976	0.00238153	0.877159	-0.00061121	0.00129322	0.637416	0.00017828	0.00195447	0.927486
cg03264464	0.0141802	0.00904113	0.119657	-0.00774518	0.00490952	0.117533	-0.00678255	0.00741984	0.362658
cg03264503	0.0191547	0.0173139	0.271002	-0.00640808	0.00940181	0.496937	-0.0241074	0.0142091	0.0925968
cg03264526	0.0108078	0.0118438	0.363486	0.00570326	0.00643141	0.377131	-0.00493812	0.0097199	0.612441
cg03264550	-0.00183817	0.0095463	0.847664	-0.00403378	0.00518384	0.438154	0.00933493	0.00783442	0.236011
cg03264585	-0.0198026	0.0222335	0.375054	-0.000160548	0.0120733	0.989414	-0.00162939	0.0182465	0.929007
cg03264601	0.00932761	0.00612368	0.130578	-0.00157313	0.00332529	0.637093	-0.00535815	0.00502556	0.288677
cg03264624	-0.00224688	0.0062927	0.72173	-0.00213427	0.00341707	0.533534	0.00181903	0.00516427	0.725336
cg03264670	-0.000920437	0.00242136	0.70458	0.000157308	0.00131485	0.904987	0.00335518	0.00198715	0.0941606
cg03264693	0.000158374	0.00803937	0.984319	0.000818388	0.00436555	0.851641	-0.00046593	0.00659772	0.943829
cg03264728	-0.0114983	0.0104398	0.273132	0.00982321	0.00566905	0.0859377	-0.000904788	0.00856773	0.916089
cg03264729	4.02347e-05	0.00619832	0.994833	-0.00106937	0.00336582	0.751304	-0.0029242	0.00508681	0.566561
cg03264748	0.0150899	0.0209663	0.473223	-0.00032269	0.0113851	0.97744	-0.00203193	0.0172066	0.906211
cg03264751	-0.00853291	0.00922913	0.357217	0.00813573	0.00501161	0.107371	0.00320048	0.00757413	0.673445
cg03264884	0.00234372	0.00267702	0.383212	-0.00114174	0.00145368	0.433899	-0.00151391	0.00219697	0.492216
cg03264911	0.00676812	0.0276865	0.807333	0.0203048	0.0150344	0.179609	-0.0103375	0.0227217	0.650032
cg03264934	0.00688031	0.00319164	0.0332841	-0.00163353	0.00173313	0.347985	-0.00597666	0.00261931	0.0244273
cg03264960	-0.00425225	0.00262394	0.107975	0.000618397	0.00142485	0.665133	0.00347003	0.0021534	0.109954
cg03264986	-0.00562759	0.0026604	0.0366605	-0.000746121	0.00144465	0.606563	0.00618932	0.00218333	0.00545771
cg03264995	0.0135505	0.0106621	0.206444	-0.00143442	0.00578974	0.804788	-0.0173724	0.00875013	0.0495895
cg03265014	0.00620972	0.00987376	0.530711	0.000116083	0.00536166	0.982766	-0.008182	0.00810317	0.314841
cg03265062	0.00254258	0.0026225	0.334409	-0.00152107	0.00142407	0.287808	-0.00116448	0.00215222	0.589559
cg03265074	-0.0447809	0.0207199	0.0328446	0.0268104	0.0112513	0.0188936	0.0323022	0.0170043	0.0600988
cg03265088	0.017596	0.00950565	0.0668362	-0.000978063	0.00516177	0.850064	-0.0126553	0.00780106	0.107612
cg03265111	-0.0111855	0.0162761	0.493381	0.00333848	0.00883825	0.706358	0.0163809	0.0133574	0.222683
cg03265190	-0.00244002	0.00337511	0.471248	-0.000397477	0.00183275	0.828708	-0.000343944	0.00276987	0.901405
cg03265213	0.00480408	0.00675022	0.478163	-0.00479809	0.00366551	0.193269	-0.000384528	0.00553975	0.944787
cg03265267	-0.00035696	0.00293754	0.903504	0.00122318	0.00159515	0.444834	-0.00161303	0.00241077	0.504836
cg03265268	-6.91234e-05	0.0206961	0.997341	0.00361879	0.0112384	0.748062	-8.32712e-05	0.0169848	0.996097
cg03265277	0.00442344	0.0222016	0.842443	-0.0172314	0.0120559	0.155757	-0.0116575	0.0182203	0.523628
cg03265289	0.0134871	0.0158619	0.397015	-0.0121631	0.00861334	0.160735	-0.0135865	0.0130175	0.298906
cg03265360	0.00302708	0.015111	0.841598	0.000842093	0.00820556	0.918448	0.00366221	0.0124012	0.768313
cg03265385	-0.00511732	0.00781524	0.513972	-0.00447191	0.00424384	0.29431	0.00750901	0.00641378	0.244225
cg03265418	-0.0307371	0.0215028	0.15571	0.00323175	0.0116765	0.782473	0.0262054	0.0176468	0.140407
cg03265490	-0.00497791	0.00977716	0.611677	0.00265404	0.0053092	0.618148	0.000576675	0.00802389	0.942836
cg03265495	-0.0065357	0.00617888	0.292488	0.0022426	0.00335526	0.50529	0.00289344	0.00507086	0.569433
cg03265533	-0.00547019	0.0119052	0.646798	0.00176647	0.00646479	0.785178	0.00241361	0.00977035	0.805342
cg03265561	-0.0255981	0.0114355	0.0272031	0.00231062	0.00620972	0.710536	0.0170337	0.00938485	0.0722455
cg03265564	-0.00181722	0.00836406	0.828404	0.00274395	0.00454186	0.546991	-0.00196484	0.00686419	0.775228
cg03265642	0.00412832	0.00748801	0.58253	-0.00135809	0.00406614	0.739016	-0.00112913	0.00614523	0.854555
cg03265662	0.00700296	0.0141601	0.6219	0.000596835	0.00768922	0.938272	-0.0194296	0.0116209	0.0973737
cg03265664	-0.0060127	0.006763	0.375912	-0.000787024	0.00367245	0.830706	0.00287925	0.00555023	0.604969
cg03265671	-0.00886708	0.0182012	0.627107	-0.00456369	0.00988364	0.645178	0.00281962	0.0149373	0.850626
cg03265677	0.0488682	0.0205625	0.0192027	-0.0289155	0.0111659	0.0109075	-0.0317287	0.0168752	0.062726
cg03265692	-0.00096801	0.00238984	0.686226	0.00216539	0.00129773	0.0980424	0.000233058	0.00196129	0.905628
cg03265752	-0.0120244	0.0103406	0.247411	0.00946159	0.00561514	0.094821	0.00442388	0.00848626	0.603206
cg03265826	-0.014514	0.00956554	0.132055	0.00625813	0.00519429	0.230862	0.0100281	0.00785022	0.20414
cg03265862	0.0181243	0.012541	0.151242	-0.0131001	0.00681001	0.0569827	-0.0119596	0.0102921	0.247742
cg03265944	-0.00013641	0.00252203	0.956964	-2.01617e-05	0.00136951	0.988281	0.000392667	0.00206977	0.849882
cg03265951	0.00408336	0.00790498	0.606504	0.00242922	0.00429257	0.572605	-0.00544817	0.00648743	0.40284
cg03265956	0.0049128	0.0205328	0.811344	-0.0052579	0.0111497	0.638167	0.00179071	0.0168508	0.915563
cg03265969	-0.00704294	0.016107	0.662781	-0.000731594	0.00874646	0.933491	0.010676	0.0132187	0.42104
cg03265991	0.00794344	0.0105307	0.452275	-0.000589008	0.00571841	0.918149	0.000948663	0.00864232	0.912792
cg03266046	-0.00773894	0.0155756	0.620277	-0.000220685	0.00845787	0.979231	0.0051747	0.0127825	0.686392
cg03266048	0.00118046	0.017384	0.945984	-0.0232498	0.00943989	0.0153311	0.00591704	0.0142667	0.679136
cg03266055	0.00299921	0.00244233	0.222063	-0.0021725	0.00132623	0.104259	-0.00192888	0.00200436	0.337989
cg03266059	0.000229219	0.00445278	0.959038	0.00183201	0.00241795	0.45027	0.00240683	0.00365429	0.511509
cg03266061	-0.00330603	0.00890996	0.711315	0.0113732	0.00483829	0.020522	-0.00187909	0.00731219	0.797674
cg03266100	-0.0242774	0.0224649	0.282204	0.00941989	0.0121989	0.441658	0.0210036	0.0184364	0.257076
cg03266123	0.015933	0.0112961	0.16122	-1.52095e-05	0.00613404	0.998026	-0.0144451	0.00927048	0.122062
cg03266158	-0.00730498	0.00569248	0.202095	-0.00804567	0.00309113	0.0105204	0.0088529	0.00467168	0.0607158
cg03266200	-0.00833493	0.0626187	0.894353	0.0248031	0.0340033	0.467287	-0.00592297	0.0513897	0.908452
cg03266297	0.00963349	0.0207362	0.643156	-0.0211944	0.0112602	0.0624464	-0.0169929	0.0170177	0.320209
cg03266337	-0.000764344	0.0114324	0.946816	0.00753224	0.00620803	0.227612	-0.00411689	0.0093823	0.661672
cg03266377	-0.0065959	0.00795633	0.408893	-0.000461603	0.00432046	0.915109	0.00517182	0.00652958	0.43003
cg03266453	-0.0038287	0.00555521	0.492143	-0.00145685	0.0030166	0.630094	-0.000440445	0.00455903	0.923212
cg03266467	0.00338262	0.00996024	0.734796	-0.00170871	0.00540862	0.752659	0.0014312	0.00817413	0.861332
cg03266488	-0.00446287	0.0096408	0.64434	0.007095	0.00523516	0.178111	0.00301779	0.00791198	0.703627
cg03266519	-0.0151409	0.0122748	0.22002	0.00219414	0.00666546	0.742645	0.0166123	0.0100736	0.101982
cg03266576	0.00196607	0.00271363	0.470288	-4.06198e-05	0.00147356	0.978058	-0.00241102	0.00222701	0.281343
cg03266646	0.00791855	0.00858644	0.358434	3.83624e-05	0.00466262	0.99345	-0.00457398	0.00704669	0.517629
cg03266686	0.0185778	0.0123914	0.136675	-0.0144405	0.0067288	0.0340657	-0.00677992	0.0101694	0.506359
cg03266780	0.00563919	0.0108155	0.603135	-0.00962081	0.00587302	0.10425	-0.00675678	0.00887599	0.448141
cg03266892	-0.00222561	0.00644284	0.730424	-0.000907197	0.0034986	0.795886	-0.000704925	0.00528748	0.894184
cg03266921	-0.00626189	0.0118931	0.599592	-0.00154413	0.00645823	0.811477	0.0102856	0.00976043	0.294279
cg03266942	0.00114663	0.00740596	0.877242	-0.000552832	0.00402159	0.890914	0.00348618	0.00607789	0.567421
cg03266952	0.000746036	0.0140306	0.957691	0.000240344	0.00761893	0.974892	0.00655837	0.0115146	0.570131
cg03266992	0.00113695	0.00232132	0.625262	-0.000152312	0.00126053	0.904045	-0.000771207	0.00190505	0.686395
cg03267026	0.0139666	0.0166156	0.402412	-0.0103614	0.0090226	0.253301	-0.00247463	0.013636	0.856327
cg03267139	-0.00181911	0.00832131	0.82736	0.00876945	0.00451865	0.0548506	-0.000960723	0.0068291	0.88838
cg03267151	0.00632665	0.0117091	0.590068	-0.000831981	0.00635827	0.896133	0.00200016	0.00960935	0.835499
cg03267160	0.00103198	0.00302919	0.733994	0.000787093	0.00164491	0.633243	-6.46506e-05	0.00248598	0.9793
cg03267167	0.00377192	0.0088083	0.669325	0.00323299	0.00478309	0.50051	0.000587667	0.00722876	0.935355
cg03267192	0.00195258	0.00402252	0.628349	-0.000625843	0.00218431	0.775021	-0.000578085	0.00330119	0.861312
cg03267220	0.00114762	0.00761432	0.880473	-0.00165753	0.00413473	0.689286	-0.0028879	0.00624889	0.64489
cg03267254	-0.00267399	0.00300947	0.376197	-0.000466928	0.0016342	0.775628	0.000519354	0.0024698	0.833837
cg03267280	0.0164023	0.0126796	0.198514	-0.0136662	0.00688529	0.0496521	-0.0227089	0.0104058	0.0312127
cg03267321	-0.0133179	0.0097666	0.175471	0.000577496	0.00530347	0.913488	0.0133534	0.00801522	0.0985577
cg03267342	-0.000781781	0.00269084	0.771955	-0.00147808	0.00146118	0.313966	-0.000766929	0.00220831	0.729036
cg03267419	0.0181297	0.0157168	0.251197	-0.0117118	0.00853456	0.172767	-0.00575487	0.0128984	0.656352
cg03267466	0.00356432	0.00847057	0.67473	-0.00255541	0.0045997	0.579639	-0.00252029	0.0069516	0.717638
cg03267470	-0.00405871	0.00884924	0.64739	0.00228862	0.00480532	0.634828	0.00430246	0.00726237	0.554777
cg03267487	0.00889482	0.00807928	0.273325	-0.00030993	0.00438722	0.943809	-0.00737316	0.00663048	0.268558
cg03267502	0.00321858	0.00300414	0.286343	-0.00131219	0.00163131	0.422915	-0.00215351	0.00246543	0.384302
cg03267511	-0.0102393	0.0105735	0.334972	0.0134299	0.00574164	0.0211393	0.00875768	0.00867743	0.315071
cg03267512	-0.0161438	0.0238316	0.499567	0.0231867	0.0129411	0.0759289	-0.00360662	0.0195581	0.854035
cg03267527	0.00619718	0.00755993	0.414137	-0.00591228	0.0041052	0.152653	-0.00275743	0.00620426	0.657597
cg03267546	-0.00258554	0.00845824	0.760424	0.00786984	0.004593	0.0894483	-0.00295485	0.00694148	0.671172
cg03267557	-0.0130643	0.0131524	0.322742	0.0069603	0.00714203	0.331919	0.00935863	0.0107939	0.387812
cg03267620	-0.00285021	0.00621486	0.647418	0.0029472	0.0033748	0.384404	0.00230835	0.00510039	0.651741
cg03267667	-0.00141231	0.00306191	0.645531	0.00122725	0.00166268	0.462016	0.00165445	0.00251284	0.511658
cg03267668	-0.00412567	0.0088705	0.642779	0.0150765	0.00481687	0.00223928	-0.00199715	0.00727981	0.784337
cg03267697	0.0372817	0.0125286	0.0035943	-0.0131095	0.00680331	0.0565683	-0.0369082	0.010282	0.000496151
cg03267730	-0.0103033	0.00884132	0.246393	0.00395593	0.00480102	0.411735	0.0104992	0.00725586	0.150741
cg03267742	0.00413414	0.00772544	0.593638	-0.00179837	0.00419507	0.66899	-0.00528323	0.00634009	0.406478
cg03267779	0.00511114	0.00293604	0.0845102	-0.00128451	0.00159433	0.422171	-0.00122665	0.00240954	0.611716
cg03267787	-0.0110617	0.011038	0.318473	-0.00134404	0.00599388	0.82299	0.0119589	0.00905864	0.189519
cg03267860	0.00733716	0.0184842	0.692179	0.00200623	0.0100373	0.841945	-0.00979129	0.0151695	0.519974
cg03267912	-0.00863964	0.0122553	0.482316	0.00502099	0.00665486	0.45217	0.00832111	0.0100576	0.409832
cg03267954	-0.0119035	0.00777438	0.128611	0.00428687	0.00422165	0.312121	0.00823451	0.00638025	0.19954
cg03267958	0.0586339	0.0200232	0.00414334	-0.0235718	0.010873	0.0323205	-0.0461715	0.0164326	0.00586955
cg03267959	0.000783784	0.00950078	0.934402	-0.0118717	0.00515912	0.0232699	0.00911912	0.00779706	0.244707
cg03268007	-0.00037901	0.00269865	0.888566	0.00148363	0.00146543	0.313557	0.000360141	0.00221472	0.871122
cg03268012	-0.00346571	0.0130544	0.791136	0.00186545	0.00708884	0.792925	0.00303468	0.0107135	0.777511
cg03268063	0.000217573	0.0117903	0.985311	0.0050503	0.0064024	0.431918	0.0030363	0.00967606	0.754271
cg03268072	-0.00313089	0.0123435	0.800242	0.00317727	0.00670277	0.636423	-0.00641257	0.01013	0.52803
cg03268172	-0.00252692	0.0136902	0.853899	-0.00201133	0.00743404	0.787239	0.00999018	0.0112352	0.375843
cg03268191	0.00976884	0.0104131	0.350232	0.00101173	0.00565451	0.858326	-0.00621985	0.00854576	0.468265
cg03268293	-0.00374585	0.0160978	0.816432	0.0119263	0.00874145	0.175246	0.00198618	0.0132111	0.88077
cg03268306	0.0215032	0.0294869	0.4674	-0.0173399	0.016012	0.281205	-0.011452	0.0241992	0.636979
cg03268399	0.000193565	0.0078514	0.980376	0.0052659	0.00426348	0.219418	-0.00374481	0.00644346	0.562308
cg03268401	0.00114013	0.00499575	0.819898	-0.0020524	0.00271279	0.450929	0.00105901	0.00409989	0.796656
cg03268463	0.0171715	0.0102974	0.0982494	-0.00920914	0.00559173	0.102428	-0.00701041	0.00845087	0.40859
cg03268556	-0.000834684	0.00229291	0.716536	8.58097e-05	0.0012451	0.94518	0.000330225	0.00188174	0.861018
cg03268595	-0.0182886	0.00963943	0.0604146	0.00671594	0.00523441	0.202176	0.0161409	0.00791085	0.043711
cg03268613	-0.0254168	0.0129435	0.052091	0.00665909	0.00702859	0.345497	0.0182066	0.0106224	0.0893491
cg03268619	0.00770681	0.0071432	0.282992	-0.00579487	0.00387891	0.138054	-0.00802722	0.00586226	0.173693
cg03268697	-0.0315473	0.015023	0.0380214	0.00469679	0.00815781	0.565966	0.0111767	0.012329	0.366636
cg03268699	0.000354726	0.00666883	0.957676	-0.0045527	0.00362132	0.211346	0.000111969	0.00547295	0.983715
cg03268737	-0.000498596	0.014203	0.97206	-0.00701858	0.00771255	0.364801	0.0127826	0.0116561	0.27519
cg03268751	0.00596974	0.0807033	0.941167	-0.0592485	0.0438236	0.179156	0.0109035	0.0662313	0.869539
cg03268860	0.00418718	0.00818572	0.61001	-0.00597934	0.00444502	0.181334	-0.00259169	0.00671782	0.700395
cg03268933	-0.0038359	0.0134338	0.775767	0.00344079	0.00729483	0.638093	0.00182197	0.0110248	0.869042
cg03268942	0.00346331	0.0153805	0.822261	0.00578783	0.00835195	0.489776	-0.010546	0.0126224	0.405248
cg03268959	-0.00621264	0.0125584	0.621798	-0.000100051	0.00681947	0.988321	0.00495028	0.0103064	0.631959
cg03268969	0.0214265	0.0230215	0.354037	0.0083935	0.0125011	0.503361	-0.0119403	0.0188932	0.528705
cg03269019	-0.0145815	0.0161925	0.369817	-0.00110929	0.00879287	0.899837	0.0164428	0.0132888	0.218595
cg03269020	-0.0123294	0.0137183	0.370749	0.00400149	0.00744934	0.592242	-0.00169665	0.0112583	0.880487
cg03269045	0.000712152	0.00252741	0.778648	0.000965463	0.00137243	0.483251	-0.000957093	0.00207418	0.6454
cg03269050	-0.0177327	0.00616287	0.00481842	0.0010565	0.00334657	0.752831	0.0131771	0.00505772	0.0104481
cg03269105	0.0013473	0.0117984	0.909293	-0.00868457	0.00640676	0.178025	0.0133819	0.00968265	0.169756
cg03269171	0.00271524	0.00255167	0.289613	-0.00157828	0.00138561	0.257158	-0.00194804	0.0020941	0.354279
cg03269218	-0.0365311	0.0255458	0.155545	0.00562955	0.0138719	0.685661	0.0204221	0.0209649	0.332139
cg03269282	0.001749	0.0108981	0.872793	-0.00779278	0.00591792	0.190639	-0.000274039	0.00894385	0.975612
cg03269290	0.000982191	0.00273314	0.720012	0.00123526	0.00148415	0.407043	-0.000707028	0.00224302	0.753198
cg03269313	0.00890369	0.00826887	0.283938	-0.0060883	0.00449017	0.177903	-0.00108822	0.00678606	0.872891
cg03269320	0.028261	0.0266792	0.291788	0.00588498	0.0144873	0.685374	-0.0129457	0.021895	0.555558
cg03269363	0.0341942	0.0216023	0.116317	-0.0133386	0.0117305	0.257975	-0.0317573	0.0177285	0.0759932
cg03269368	-0.00102285	0.00653409	0.875894	0.0046592	0.00354815	0.19187	0.000435646	0.00536238	0.935398
cg03269387	0.0042231	0.0112213	0.707383	-0.00211649	0.00609339	0.728998	-0.00329396	0.00920904	0.721262
cg03269429	-0.0141777	0.017846	0.428645	-0.00476141	0.00969075	0.624168	0.022269	0.0146458	0.131254
cg03269449	-0.00301907	0.00280822	0.284689	0.000745362	0.00152492	0.625965	0.00062006	0.00230464	0.788396
cg03269499	0.00822801	0.00818423	0.316935	-0.00512005	0.00444421	0.251789	-0.0107095	0.00671661	0.113696
cg03269503	-0.00277913	0.00832019	0.738999	-0.00153401	0.00451804	0.734857	-0.00199579	0.00682819	0.770618
cg03269635	-0.0101772	0.0119613	0.396706	0.00245983	0.00649525	0.705632	0.00626499	0.00981638	0.524658
cg03269636	0.00358506	0.0120306	0.76627	0.000391908	0.00653288	0.952272	-0.00358001	0.00987325	0.717601
cg03269638	0.00450552	0.00757291	0.553098	0.00109366	0.00411225	0.790773	-0.00239539	0.00621491	0.700666
cg03269647	-0.00543476	0.0190931	0.776451	0.00605307	0.0103679	0.560533	-0.00670656	0.0156692	0.669482
cg03269663	0.0188859	0.0162091	0.246482	-0.021481	0.00880185	0.0162626	-0.0168755	0.0133024	0.207258
cg03269667	0.0299961	0.0350967	0.394592	-0.00546957	0.0190582	0.774658	-0.0610609	0.028803	0.0362589
cg03269673	-0.00180685	0.00924703	0.845442	0.000846461	0.00502133	0.866442	0.00266976	0.00758882	0.72566
cg03269694	-0.00970695	0.00887056	0.276219	0.00881375	0.0048169	0.0699945	0.00615805	0.00727986	0.399444
cg03269716	-0.000451249	0.00909199	0.960506	0.00924994	0.00493714	0.0636476	-0.00475151	0.00746158	0.525581
cg03269757	-0.0238148	0.0179927	0.188387	0.00225215	0.00977043	0.818126	0.0184712	0.0147662	0.213621
cg03269770	-0.0148363	0.0137944	0.284491	-0.00435568	0.00749067	0.562107	0.0108562	0.0113208	0.339682
cg03269926	-0.00510887	0.00368697	0.168655	0.00124253	0.0020021	0.536139	0.00413641	0.00302581	0.174398
cg03269976	0.00760877	0.00935705	0.417884	0.00505548	0.00508108	0.321938	-0.00983867	0.00767911	0.202809
cg03270036	0.00568116	0.00745115	0.447421	0.00313819	0.00404613	0.439648	-0.0105278	0.00611498	0.0879453
cg03270053	0.00728765	0.0148107	0.623663	-0.00199894	0.00804254	0.804175	-0.000274168	0.0121548	0.982045
cg03270060	0.00794191	0.00738263	0.28439	0.00541968	0.00400892	0.17918	-0.0134882	0.00605875	0.0280365
cg03270063	-0.0110028	0.00640719	0.0887452	0.00421771	0.00347924	0.228014	0.00291776	0.00525823	0.580094
cg03270074	-0.00630421	0.0163792	0.701061	0.00670908	0.00889426	0.452271	0.0109004	0.013442	0.419163
cg03270085	0.0155676	0.00769519	0.0454952	0.000961561	0.00417865	0.818432	-0.013094	0.00631526	0.0404714
cg03270133	0.00463023	0.0174235	0.790932	0.00012727	0.00946131	0.989292	-0.00184943	0.014299	0.897325
cg03270167	0.00152741	0.0073201	0.8351	0.000525178	0.00397497	0.89513	-0.00337652	0.00600743	0.575221
cg03270175	0.00158593	0.0159474	0.920964	-0.00806168	0.00865975	0.353925	-5.68775e-05	0.0130876	0.99654
cg03270197	-0.00156265	0.00301	0.604698	0.000851852	0.00163449	0.603295	4.39768e-05	0.00247024	0.985829
cg03270204	-0.0356542	0.0171876	0.0403745	0.0122487	0.00933322	0.192125	0.02042	0.0141054	0.150555
cg03270217	-0.0181605	0.0196901	0.358382	0.00681885	0.0106921	0.524965	0.0295767	0.0161592	0.0699084
cg03270291	-0.00648711	0.0259068	0.802744	0.0119357	0.014068	0.398038	-0.00705509	0.0212611	0.740649
cg03270340	0.00554463	0.0111945	0.621376	-0.0032576	0.00607884	0.593115	-0.00320018	0.00918704	0.728253
cg03270374	-0.00156579	0.00635497	0.805841	-0.000160741	0.00345088	0.962933	-0.000681664	0.00521538	0.896249
cg03270376	0.000675106	0.00276556	0.807599	-0.000997485	0.00150176	0.507945	0.00130469	0.00226963	0.566569
cg03270395	0.00872176	0.0111981	0.437733	-0.0119968	0.00608079	0.0510153	-0.0102754	0.00918999	0.265957
cg03270524	-0.00380124	0.0107817	0.725089	0.00937412	0.00585468	0.112215	0.000559887	0.00884827	0.949661
cg03270619	-0.00438607	0.0161606	0.786588	0.00231285	0.00877554	0.792615	-0.0114303	0.0132626	0.390649
cg03270639	-0.0170129	0.0099442	0.0899302	0.00715756	0.00539991	0.187752	0.00748891	0.00816097	0.36081
cg03270710	0.0312399	0.012899	0.0170747	-0.0132779	0.00700443	0.0606315	-0.0212005	0.0105859	0.0476681
cg03270777	0.00511176	0.00798241	0.523259	-0.00764812	0.00433462	0.0804359	-0.00505741	0.00655098	0.441765
cg03270836	0.0640203	0.0396078	0.108882	-0.00129436	0.0215079	0.952121	-0.052867	0.0325052	0.106723
cg03270881	0.00055164	0.00603531	0.927339	-0.0045018	0.0032773	0.17235	0.00489819	0.00495304	0.32487
cg03270883	-0.00371025	0.00666162	0.578687	-0.000483563	0.0036174	0.893902	0.00349148	0.00546703	0.524383
cg03270919	0.0152473	0.0140292	0.27949	-0.0138669	0.00761817	0.0714407	-0.00682771	0.0115135	0.554385
cg03270929	-0.00118408	0.0248595	0.962097	-0.0113111	0.0134992	0.403897	0.0101468	0.0204016	0.619931
cg03270935	0.00138988	0.00312235	0.657095	0.000993803	0.0016955	0.558982	0.00135474	0.00256244	0.598085
cg03270969	-0.00200391	0.0184154	0.913546	-0.00131399	0.00999995	0.895699	-0.0172899	0.0151131	0.255094
cg03271007	-0.00308561	0.00927538	0.740019	-0.00364463	0.00503672	0.47084	0.00148266	0.00761208	0.845927
cg03271080	-0.00735336	0.0127672	0.565819	-0.0022352	0.00693283	0.747755	0.00642326	0.0104777	0.541115
cg03271093	0.000697869	0.0168306	0.967001	-0.00455032	0.00913938	0.619562	0.000625835	0.0138125	0.963943
cg03271140	-0.0225071	0.0110652	0.0443528	0.0117135	0.00600863	0.0537888	0.00712359	0.00908094	0.434459
cg03271150	0.0107016	0.00935172	0.254964	0.000398521	0.00507818	0.937591	-0.00612227	0.00767474	0.426754
cg03271162	-0.0084135	0.0095021	0.377854	0.00410818	0.00515984	0.42764	0.0142585	0.00779815	0.0701928
cg03271175	-0.00124284	0.00281961	0.660235	0.00193893	0.00153111	0.208062	0.000346691	0.00231399	0.881178
cg03271182	-0.00197127	0.00236576	0.40651	0.000455247	0.00128466	0.723738	0.000497743	0.00194152	0.798146
cg03271256	-0.0165745	0.0073567	0.0262442	0.00472375	0.00399484	0.239572	0.0140802	0.00603747	0.021514
cg03271263	0.00447323	0.00387692	0.251079	0.000121367	0.00210525	0.954132	-0.00281478	0.0031817	0.37826
cg03271269	-0.00235748	0.00586164	0.688326	0.00537641	0.00318299	0.0940321	0.00281107	0.00481051	0.560175
cg03271293	-0.00957724	0.0131662	0.468519	-0.00104047	0.00714951	0.884558	0.00403434	0.0108052	0.709591
cg03271354	-0.000578823	0.00413568	0.888949	-0.000816704	0.00224576	0.716806	-0.000204538	0.00339406	0.952055
cg03271487	0.0505453	0.0572417	0.379154	-0.0456168	0.0310835	0.145077	-0.0290298	0.0469769	0.53788
cg03271520	0.00359688	0.0135584	0.791284	0.00892615	0.0073625	0.227964	-0.00205836	0.0111271	0.85358
cg03271533	-0.00718139	0.0126878	0.572541	0.00103945	0.00688973	0.880355	0.0107669	0.0104126	0.303391
cg03271534	-0.00480746	0.0115216	0.677303	-0.000340802	0.00625645	0.956658	0.00617327	0.00945548	0.515197
cg03271598	0.00225176	0.010125	0.824418	-0.00225812	0.00549808	0.682083	-0.00183063	0.00830934	0.826039
cg03271650	-0.00198466	0.00830657	0.811607	-0.00326507	0.00451064	0.470689	-0.00204137	0.006817	0.76516
cg03271749	0.0208984	0.0134679	0.123602	-0.00591935	0.00731335	0.420039	-0.0162356	0.0110528	0.144709
cg03271761	-0.0152053	0.0149386	0.310981	0.00265832	0.00811199	0.743759	0.00851642	0.0122598	0.488732
cg03271805	-0.0422307	0.0217703	0.0549605	0.0211685	0.0118217	0.076101	0.0502037	0.0178663	0.00586615
cg03271813	-0.0138948	0.00820796	0.0933153	0.00556288	0.00445709	0.214646	0.0126473	0.00673608	0.0630925
cg03271907	0.00139639	0.00869232	0.872667	0.00201904	0.00472011	0.669668	0.00147482	0.00713358	0.836592
cg03271936	-0.0116439	0.0138113	0.401021	0.00473265	0.00749985	0.529328	-0.00554933	0.0113346	0.625399
cg03271939	-0.000246201	0.00994351	0.980291	0.000631298	0.00539954	0.907139	0.00236959	0.00816041	0.772075
cg03271997	0.00294448	0.0068637	0.668767	0.000459275	0.00372713	0.902154	-0.00348264	0.00563287	0.537675
cg03272020	0.00746328	0.00745224	0.318793	-0.00196693	0.00404672	0.627895	-0.00112266	0.00611588	0.854693
cg03272089	0.0151604	0.00839091	0.0735323	-0.00914798	0.00455644	0.0471263	-0.010907	0.00688622	0.11609
cg03272103	-0.017071	0.0123859	0.17092	0.0152983	0.00672581	0.0248712	0.0132997	0.0101648	0.193465
cg03272119	-0.00435034	0.0083457	0.603229	-0.00483387	0.00453189	0.288472	0.00595489	0.00684912	0.3865
cg03272140	0.00305711	0.00854746	0.72128	0.00559488	0.00464145	0.23063	-0.00850226	0.0070147	0.228085
cg03272147	-0.00512234	0.0101443	0.614605	0.000812195	0.00550855	0.883053	0.00229496	0.00832517	0.783322
cg03272170	0.00326486	0.00810595	0.687896	-0.00344282	0.0044017	0.435803	-0.00646883	0.00665236	0.33298
cg03272195	-0.000760519	0.00780226	0.922527	0.00292577	0.00423679	0.491295	0.00151139	0.00640313	0.813841
cg03272225	-0.0114022	0.00516826	0.0294495	-0.000804	0.00280647	0.775049	0.013236	0.00424147	0.00230528
cg03272264	-0.0199389	0.00991428	0.0467573	-0.00469939	0.00538366	0.38462	0.0166956	0.00813642	0.0425477
cg03272292	-0.000887698	0.00300712	0.768398	-0.000709641	0.00163293	0.664718	0.000441784	0.00246787	0.858256
cg03272302	0.0253636	0.0132663	0.0584922	-0.00270477	0.00720386	0.70804	-0.0377934	0.0108873	0.000741092
cg03272310	0.0182535	0.0173013	0.293719	-0.00729475	0.00939494	0.439147	-0.000233105	0.0141987	0.986931
cg03272326	0.00594374	0.00830979	0.475958	-0.00340478	0.00451239	0.452138	-0.00504481	0.00681965	0.46103
cg03272367	-0.00595345	0.00935475	0.525832	0.0021002	0.00507983	0.68009	0.00020191	0.00767722	0.979066
cg03272370	0.00721841	0.0165947	0.664426	-0.000294333	0.00901124	0.974003	-0.00373971	0.0136188	0.78414
cg03272408	-0.00774952	0.0146096	0.596876	0.00713678	0.00793332	0.370301	0.00312979	0.0119898	0.794551
cg03272415	0.0018953	0.00931606	0.839164	-0.00417623	0.00505881	0.410855	-0.00398513	0.00764547	0.603247
cg03272499	0.0580239	0.0627189	0.356917	-0.0186003	0.0340577	0.586075	0.00172541	0.0514719	0.97332
cg03272508	-0.00159314	0.00209724	0.449096	-0.000933404	0.00113884	0.414212	0.00163409	0.00172115	0.344489
cg03272597	0.00381469	0.0156542	0.807928	-0.00626248	0.00850053	0.462863	0.00478707	0.012847	0.710147
cg03272633	-0.00145571	0.00618698	0.814424	0.000943125	0.00335966	0.779452	0.00133353	0.00507751	0.793323
cg03272642	-0.00560869	0.00630088	0.375331	-0.000673546	0.00342151	0.844303	-0.00111941	0.00517099	0.829015
cg03272669	0.00251171	0.00242373	0.302335	9.84185e-05	0.00131613	0.940527	-0.00168792	0.0019891	0.397955
cg03272731	0.00805493	0.0107494	0.455255	-0.0020476	0.00583717	0.72642	0.00678066	0.00882181	0.443763
cg03272798	-0.00290447	0.0116876	0.804204	0.00569291	0.00634661	0.371678	-0.00165233	0.00959173	0.863545
cg03272836	-0.00977768	0.00933088	0.296989	0.00233104	0.00506686	0.646385	0.000174766	0.00765764	0.981833
cg03272877	0.0139408	0.0147456	0.346516	-0.00803389	0.00800715	0.3179	-0.0114059	0.0121013	0.347984
cg03272886	-0.00204505	0.00922009	0.824878	0.00412369	0.0050067	0.411929	-0.00342653	0.00756671	0.651554
cg03272903	-0.00946763	0.0072058	0.191617	0.00136968	0.0039129	0.726977	0.00980868	0.00591363	0.100034
cg03272928	-0.0136499	0.00736294	0.0664366	0.00379273	0.00399823	0.344902	0.00924766	0.00604259	0.128785
cg03272932	0.00282012	0.0111848	0.801404	0.00449042	0.00607358	0.461278	-0.00855416	0.00917911	0.353421
cg03272941	0.00962155	0.00939355	0.307954	-0.00589135	0.0051009	0.250608	-0.00682987	0.00770907	0.377576
cg03272958	0.00130382	0.00773291	0.866415	-0.0018112	0.00419913	0.667074	0.00131725	0.00634622	0.835953
cg03272982	-0.00808664	0.0188777	0.669219	0.0113772	0.010251	0.269478	0.0115521	0.0154925	0.457464
cg03273012	-0.00129901	0.00983515	0.895163	-0.00314585	0.00534069	0.557047	0.00936854	0.00807148	0.248278
cg03273025	0.00100926	0.00455323	0.82499	-7.378e-05	0.0024725	0.976248	0.00159355	0.00373673	0.670609
cg03273057	-0.0138844	0.0117132	0.23843	-8.61621e-05	0.00636054	0.989216	0.0156935	0.00961279	0.105421
cg03273069	0.0807965	0.10161	0.42823	-0.0341887	0.0551762	0.536785	-0.0550754	0.0833887	0.510336
cg03273183	0.00652776	0.00841626	0.439642	-0.000527052	0.00457021	0.908399	-0.00263329	0.00690703	0.703755
cg03273228	-0.0104817	0.0100881	0.301078	-0.00686174	0.00547808	0.213014	0.00943078	0.00827911	0.257134
cg03273233	0.0301723	0.0102013	0.00379462	-0.0129729	0.00553953	0.020987	-0.0208853	0.00837198	0.0140936
cg03273315	0.00664733	0.0302391	0.826414	-0.00672973	0.0164205	0.682722	0.00680861	0.0248165	0.784324
cg03273382	-0.00107443	0.00225767	0.635087	0.000189223	0.00122596	0.877619	0.00212103	0.00185282	0.254794
cg03273420	-0.00641834	0.00995183	0.520308	0.000481373	0.00540405	0.929183	0.00892705	0.00816723	0.276768
cg03273509	0.00259877	0.00281998	0.358777	0.000769841	0.00153131	0.616156	-0.000637907	0.00231429	0.783343
cg03273574	-0.00527712	0.0154664	0.733606	-0.0062141	0.0083986	0.460939	0.00800836	0.0126929	0.529395
cg03273578	0.0082048	0.00774868	0.291982	-0.0010625	0.0042077	0.801116	-0.00618012	0.00635916	0.33326
cg03273606	0.00572347	0.00849356	0.501814	-0.00567551	0.00461218	0.221117	-0.00451803	0.00697047	0.518227
cg03273615	-0.0417081	0.0197594	0.0370562	0.0113962	0.0107298	0.290512	0.0328505	0.0162161	0.0452065
cg03273678	0.00281333	0.0126597	0.824549	6.60572e-05	0.00687448	0.992351	0.00345412	0.0103895	0.740173
cg03273694	0.0185125	0.0123206	0.135817	-0.0129504	0.00669033	0.0554728	-0.0104032	0.0101112	0.305792
cg03273698	0.0112768	0.0137634	0.414366	-0.00382942	0.0074738	0.609413	-0.0133395	0.0112953	0.240159
cg03273700	-0.000294722	0.00274991	0.914845	0.00116233	0.00149326	0.438014	-0.0013936	0.00225679	0.538172
cg03273715	-0.0001131	0.00910958	0.990117	0.00272663	0.00494669	0.582613	-0.00453009	0.00747602	0.545797
cg03273733	-0.029375	0.0137943	0.0354427	0.00566368	0.00749059	0.451202	0.0169975	0.0113207	0.136102
cg03273748	-0.00669365	0.0141425	0.636936	-0.00303627	0.00767965	0.693339	0.00805746	0.0116064	0.489004
cg03273803	-0.0234693	0.0142884	0.103333	0.0118996	0.00775888	0.12798	0.0195216	0.0117261	0.0987989
cg03273872	-0.0063337	0.00833981	0.449206	-0.00323323	0.00452869	0.476774	0.00792054	0.00684429	0.249678
cg03273949	0.0145372	0.0150029	0.334691	-0.0130879	0.00814691	0.111034	-0.00702322	0.0123126	0.569562
cg03273983	0.0390573	0.0239051	0.10515	0.00296445	0.012981	0.819784	-0.0305086	0.0196184	0.122794
cg03274021	-0.00123374	0.00325355	0.705272	0.000199117	0.00176675	0.910472	0.00163944	0.00267011	0.540484
cg03274046	0.0013097	0.00627561	0.835071	0.0045319	0.00340779	0.186313	-0.00272999	0.00515024	0.597131
cg03274053	-0.0150657	0.0192492	0.435507	0.013353	0.0104527	0.204129	0.0177832	0.0157974	0.26274
cg03274069	0.00743372	0.0107176	0.489395	-0.0072806	0.00581987	0.213593	0.00456473	0.00879567	0.604821
cg03274117	-0.00432873	0.00786011	0.582941	0.00266247	0.0042682	0.534056	0.00680058	0.00645061	0.294077
cg03274197	-0.00894686	0.00725438	0.220091	0.00141817	0.00393928	0.719532	0.0107444	0.0059535	0.0738544
cg03274234	-0.0101762	0.0130187	0.436092	0.00568455	0.0070694	0.42307	0.00161741	0.0106841	0.879949
cg03274337	-0.00647449	0.0262508	0.805647	-0.0135613	0.0142547	0.34351	0.00744754	0.0215434	0.730229
cg03274368	-0.0276873	0.0117305	0.0200229	0.00392117	0.00636992	0.539446	0.026257	0.00962697	0.00743091
cg03274378	0.00530475	0.0190735	0.781441	-0.0130537	0.0103573	0.210214	-0.0174901	0.0156531	0.266277
cg03274401	-0.0247771	0.0161467	0.127778	-0.017559	0.00876799	0.0476775	0.0173281	0.0132512	0.193715
cg03274456	0.027295	0.0194847	0.164076	0.00319564	0.0105806	0.763201	-0.0127282	0.0159907	0.427761
cg03274539	0.00955928	0.00633352	0.134085	-0.00432464	0.00343923	0.211257	-0.00972294	0.00519777	0.0640587
cg03274573	-0.00421143	0.0153116	0.783794	-0.00417308	0.0083145	0.616738	-0.0118083	0.0125658	0.349422
cg03274580	-0.0153866	0.01484	0.302089	-0.00506579	0.00805846	0.530894	0.00987295	0.0121789	0.41931
cg03274601	0.0047093	0.00769657	0.541886	-0.00170825	0.0041794	0.683532	-0.00282988	0.0063164	0.655019
cg03274635	-0.00222166	0.00650889	0.733508	-0.00297109	0.00353447	0.402393	-5.66857e-05	0.0053417	0.991552
cg03274654	-0.000606528	0.00303516	0.841979	-1.15467e-05	0.00164815	0.994423	0.00101624	0.00249088	0.684079
cg03274669	0.0477222	0.0449163	0.29035	0.0088951	0.0243905	0.716039	-0.0876168	0.0368618	0.019186
cg03274695	-0.00774499	0.0114609	0.500602	0.00619608	0.00622351	0.321633	0.00121276	0.0094057	0.897641
cg03274699	-0.00718269	0.0101926	0.482488	0.00621393	0.00553479	0.264007	0.00843643	0.00836481	0.315398
cg03274778	-0.0131368	0.0164303	0.425697	-0.0108414	0.00892201	0.226917	0.0109411	0.013484	0.418879
cg03274800	-0.0234643	0.0154149	0.130831	0.00578621	0.0083706	0.490862	0.0300832	0.0126506	0.0191316
cg03274812	0.0132626	0.00752392	0.0807247	0.00329331	0.00408565	0.421943	-0.0167876	0.00617471	0.00761574
cg03274831	0.00526069	0.0128613	0.683312	-0.00711693	0.00698397	0.310421	-0.00809787	0.010555	0.444602
cg03274876	0.00696223	0.00383287	0.0720241	-0.00319787	0.00208133	0.127298	-0.00688469	0.00314555	0.0307318
cg03274980	0.0139991	0.01249	0.264807	-0.00853101	0.00678236	0.211119	0.00103847	0.0102503	0.919488
cg03274991	-1.06617e-05	0.00317917	0.99733	-0.00224493	0.00172635	0.196185	-0.000213142	0.00260907	0.93504
cg03275049	0.0161469	0.0146666	0.273329	-0.0017546	0.00796427	0.826039	-0.00718751	0.0120365	0.55164
cg03275056	0.00577374	0.00410134	0.16202	-0.000765415	0.00222711	0.731743	-0.0053224	0.00336588	0.116685
cg03275067	-0.00297655	0.0129119	0.81811	0.00531998	0.00701143	0.44962	0.00171112	0.0105965	0.872012
cg03275076	0.0170424	0.0155523	0.275555	0.00491632	0.00844522	0.561662	-0.0127741	0.0127634	0.319101
cg03275084	0.00217776	0.00879685	0.804936	0.00856036	0.00477687	0.0758752	-0.00211941	0.00721936	0.769637
cg03275103	-0.0228365	0.00988792	0.0227808	0.00912328	0.00536935	0.0921191	0.0102459	0.00811479	0.209397
cg03275107	-0.000527395	0.00810505	0.948236	0.000220663	0.00440121	0.960104	0.000522832	0.00665163	0.937492
cg03275130	-0.00407987	0.00463415	0.380566	0.00346967	0.00251644	0.170754	0.00389029	0.00380314	0.308593
cg03275186	-0.00189967	0.00209737	0.367054	-0.000386849	0.00113891	0.734756	0.00326476	0.00172126	0.0604867
cg03275201	0.00329402	0.0126902	0.795679	-0.00161575	0.00689106	0.815055	6.424e-05	0.0104146	0.99509
cg03275274	-0.00729264	0.00807062	0.36818	0.00404229	0.00438252	0.358356	0.00820569	0.00662337	0.21802
cg03275284	0.0052862	0.013004	0.685162	-0.00673219	0.00706147	0.342493	-0.00689722	0.0106721	0.519441
cg03275297	-0.00226637	0.0084697	0.78952	-0.00496817	0.00459923	0.282408	0.00446261	0.00695089	0.522196
cg03275302	-0.00784153	0.00959009	0.415313	-0.000118388	0.00520762	0.981904	0.00527128	0.00787036	0.504412
cg03275306	0.00250299	0.0175196	0.886656	0.0137568	0.00951351	0.151013	-0.00992251	0.0143779	0.491571
cg03275323	0.000809148	0.0111059	0.942052	0.00318485	0.00603074	0.598492	0.00811007	0.00911436	0.375508
cg03275375	0.00353374	0.006732	0.600697	-0.00473475	0.00365562	0.197964	-0.00214247	0.0055248	0.69892
cg03275396	0.0044963	0.00818809	0.584031	0.000671049	0.0044463	0.880313	-0.00530308	0.00671977	0.431707
cg03275459	0.000683081	0.00642637	0.915543	-0.00319729	0.00348966	0.361556	-0.00113576	0.00527397	0.829892
cg03275461	-0.0146576	0.00950578	0.125954	0.00303008	0.00516184	0.558396	0.0122885	0.00780117	0.118079
cg03275563	-0.00692337	0.00382083	0.0727134	0.00404158	0.00207479	0.0539699	0.0046061	0.00313567	0.144704
cg03275582	-0.0161324	0.0108837	0.141133	0.00850852	0.00591007	0.152802	0.0126004	0.00893199	0.161152
cg03275595	0.00498016	0.0117015	0.671232	0.00640665	0.00635419	0.315544	-0.0042901	0.00960318	0.655943
cg03275611	-0.00192286	0.00805986	0.811881	-0.000719314	0.00437667	0.869756	0.00318868	0.00661454	0.630713
cg03275648	-0.0112921	0.00856429	0.19007	0.00635312	0.00465059	0.174697	0.00913065	0.00702851	0.19663
cg03275698	0.00243833	0.00822892	0.76755	0.00627249	0.00446848	0.163219	-0.00864699	0.00675328	0.203093
cg03275734	-0.0027619	0.0189637	0.884471	-0.000504513	0.0102977	0.961014	0.00810168	0.0155631	0.603713
cg03275758	-0.017196	0.0183468	0.350673	0.0155362	0.00996272	0.121767	0.0194426	0.0150568	0.199314
cg03275782	0.00806377	0.00694678	0.248239	0.00253896	0.00377225	0.50232	-0.0101539	0.00570106	0.0776632
cg03275851	0.0617048	0.0322308	0.0581588	0.000446658	0.017502	0.979686	-0.0466809	0.0264511	0.080373
cg03275864	0.0136729	0.0077063	0.078788	-0.00664776	0.00418469	0.115023	-0.00745033	0.00632438	0.241326
cg03275880	0.000195771	0.0159301	0.990217	-0.00972087	0.00865037	0.263564	0.00190689	0.0130734	0.884299
cg03275895	-0.00399747	0.00980132	0.684176	0.00168088	0.00532232	0.75274	0.00514986	0.00804371	0.523351
cg03275946	0.00285937	0.0148829	0.847999	-7.83086e-05	0.00808172	0.992286	-0.00847554	0.012214	0.489197
cg03275961	0.00447757	0.012397	0.718656	-0.00263371	0.00673183	0.696382	-0.00388521	0.0101739	0.703288
cg03275998	0.0252447	0.0159816	0.117067	-0.0204341	0.00867834	0.0203155	-0.0163534	0.0131157	0.215099
cg03276000	0.00321303	0.0213329	0.880556	0.00242866	0.0115842	0.834327	0.0138929	0.0175074	0.429171
cg03276022	-0.0100471	0.0155269	0.518932	-0.00616152	0.00843142	0.466467	0.00732836	0.0127426	0.566392
cg03276134	-0.00595987	0.00726168	0.413576	-0.00514174	0.00394324	0.194977	0.0140971	0.00595949	0.0197572
cg03276149	-0.0063147	0.0192996	0.744144	-0.0064044	0.0104801	0.542393	0.00485638	0.0158387	0.759717
cg03276166	-0.0192503	0.0230544	0.405531	0.00986865	0.012519	0.432221	0.0260296	0.0189202	0.171692
cg03276167	0.000894639	0.00362118	0.805324	0.00156746	0.00196638	0.427092	-0.000751518	0.00297182	0.800832
cg03276200	0.00173128	0.011714	0.882775	-0.00511509	0.00636097	0.423052	0.00249835	0.00961343	0.795442
cg03276202	-0.00479552	0.0102459	0.640679	-0.00620308	0.00556372	0.267317	0.0106567	0.00840854	0.207702
cg03276257	0.00505677	0.0131438	0.701183	0.00475393	0.00713737	0.506766	-0.00582293	0.0107868	0.590413
cg03276323	0.00907431	0.0128931	0.483038	0.00339463	0.00700124	0.628739	-0.00324211	0.0105811	0.759875
cg03276353	-0.00140949	0.00802765	0.860947	-0.00341685	0.00435918	0.434826	0.00127265	0.0065881	0.847179
cg03276396	0.0133093	0.00762833	0.0838275	-0.00581682	0.00414234	0.163067	-0.00689081	0.00626039	0.273431
cg03276399	-0.00288999	0.00440108	0.512775	0.000240896	0.00238988	0.919894	0.00215469	0.00361186	0.552027
cg03276401	0.0145749	0.0121745	0.233815	-0.00436448	0.00661101	0.510516	-0.0222036	0.00999133	0.0283105
cg03276408	-0.0382035	0.0244175	0.12055	0.01631	0.0132592	0.221288	0.0344541	0.0200389	0.0883605
cg03276422	0.00196938	0.00282119	0.486608	0.00185965	0.00153197	0.227386	-0.00361116	0.00231529	0.121703
cg03276430	-0.00546706	0.0113823	0.631958	-0.00855579	0.00618082	0.169084	0.0143058	0.00934117	0.128524
cg03276468	0.0135495	0.023228	0.560867	-0.0299477	0.0126133	0.0193154	-0.0127435	0.0190627	0.505212
cg03276479	-0.00849641	0.0112382	0.451246	0.00451777	0.00610255	0.46069	0.0079339	0.00922289	0.391528
cg03276484	-0.00682615	0.00593886	0.252882	0.00178812	0.00322492	0.580385	-0.0019174	0.00487388	0.694783
cg03276489	0.000137681	0.00570031	0.980774	-0.00425953	0.00309539	0.171589	0.000849805	0.00467811	0.856187
cg03276512	0.0044257	0.00665539	0.507455	-0.00330266	0.00361402	0.362796	-0.000375907	0.00546192	0.945255
cg03276552	-0.0313997	0.020829	0.134549	0.0103939	0.0113106	0.360129	0.0301697	0.0170939	0.0803485
cg03276581	0.0255099	0.0178801	0.156494	-0.0186204	0.00970929	0.0577308	-0.00971859	0.0146738	0.509159
cg03276602	0.000364084	0.00964215	0.969948	-0.00585531	0.00523589	0.265874	0.00245843	0.00791309	0.756633
cg03276693	7.46972e-05	0.00763095	0.992208	-0.00209161	0.00414376	0.614736	-0.00121723	0.00626254	0.846247
cg03276778	0.00696081	0.0154086	0.65234	0.00194848	0.0083672	0.816294	0.00420514	0.0126455	0.740114
cg03276785	-0.00468519	0.0100252	0.641181	0.00443398	0.0054439	0.417127	-0.00611715	0.00822746	0.458762
cg03276795	-0.0340024	0.0208111	0.105147	0.0223001	0.0113008	0.0509681	0.0273104	0.0170792	0.112678
cg03276813	-7.52781e-05	0.00242298	0.975271	-0.000832412	0.00131573	0.528267	0.000916469	0.00198848	0.645788
cg03276831	-0.014842	0.0128892	0.252022	-0.0038191	0.00699913	0.586409	0.0158751	0.0105779	0.136277
cg03276883	-0.0178172	0.0141395	0.210298	0.00572081	0.00767804	0.457808	-0.000878766	0.0116039	0.939772
cg03276920	-0.257574	0.115439	0.0276914	0.0069053	0.0626855	0.912485	0.15062	0.0947377	0.114735
cg03276956	-0.00266943	0.00247343	0.282841	0.00227703	0.00134313	0.092843	0.000524483	0.00202989	0.796596
cg03276972	-0.000116665	0.0062905	0.985237	-0.00362215	0.00341587	0.291291	0.00820421	0.00516246	0.114884
cg03277049	-0.000834665	0.00708943	0.906493	0.00177278	0.00384971	0.646068	0.00267649	0.00581813	0.646405
cg03277051	-0.000194278	0.00258157	0.940148	0.000630461	0.00140184	0.653785	-0.00111559	0.00211863	0.599558
cg03277065	0.00303464	0.0058872	0.607263	0.00325501	0.00319687	0.310824	-0.00441333	0.00483148	0.363003
cg03277112	-0.00270088	0.00513057	0.59965	0.000544767	0.00278601	0.845333	0.00305917	0.00421054	0.469045
cg03277125	-0.000769302	0.0061587	0.90082	0.00485265	0.0033443	0.14962	0.000635761	0.0050543	0.900131
cg03277153	0.00414346	0.0174608	0.812865	0.00446682	0.0094816	0.638499	-0.00763346	0.0143297	0.595314
cg03277155	0.00334475	0.00726645	0.646209	-0.000646758	0.00394583	0.870103	-0.00055583	0.0059634	0.925909
cg03277161	0.00523995	0.00873985	0.550041	-0.00286231	0.00474592	0.547677	-0.00274973	0.00717259	0.702188
cg03277226	-0.0228041	0.0347858	0.513478	0.00622697	0.0188894	0.742288	0.00890087	0.0285479	0.755792
cg03277268	0.0121658	0.0159234	0.446491	0.00182204	0.00864675	0.833496	-0.000627432	0.013068	0.961793
cg03277377	0.0139072	0.00630273	0.0294244	-0.00121355	0.00342251	0.723585	-0.00520622	0.0051725	0.316375
cg03277426	0.00705863	0.0134241	0.600072	-0.00318137	0.00728954	0.66338	0.00116907	0.0110168	0.915683
cg03277434	-0.00788714	0.00936776	0.401646	0.0018374	0.00508689	0.71864	0.00470566	0.0076879	0.541744
cg03277455	-0.00154712	0.00467156	0.741139	0.00282492	0.00253676	0.26788	0.000814088	0.00383384	0.832233
cg03277496	-0.00190519	0.00789686	0.809803	0.000190639	0.00428816	0.964621	0.00124506	0.00648077	0.848005
cg03277499	0.023301	0.0156229	0.138702	-0.00990099	0.00848356	0.245702	-0.0135825	0.0128213	0.291754
cg03277515	-0.0194208	0.0111324	0.0838602	0.0152828	0.00604513	0.0128871	0.0141571	0.00913611	0.124115
cg03277534	0.0117199	0.017575	0.506264	-0.00130277	0.00954357	0.89167	-0.00404065	0.0144234	0.779892
cg03277540	0.0176374	0.0241702	0.467116	-0.00271534	0.0131249	0.836483	-0.0208204	0.019836	0.296189
cg03277550	-0.00816817	0.0125904	0.517844	0.000987593	0.00683684	0.885408	0.008167	0.0103326	0.43099
cg03277560	0.0134707	0.010706	0.21097	0.0002101	0.00581361	0.971237	-0.0101427	0.0087862	0.250841
cg03277630	-0.00257943	0.0105901	0.808017	0.00021913	0.00575063	0.969673	0.0101174	0.00869102	0.246892
cg03277658	0.00988495	0.0105563	0.351118	0.00435144	0.0057323	0.44941	-0.011222	0.00866331	0.197911
cg03277828	0.00260153	0.00252176	0.304506	-0.00127563	0.00136937	0.353611	-0.00122809	0.00206955	0.554125
cg03277841	0.0128789	0.0106895	0.230862	-0.00754819	0.00580463	0.196191	-0.00907469	0.00877264	0.303204
cg03277842	0.00396602	0.00786162	0.614934	-0.004779	0.00426902	0.265383	0.00153206	0.00645184	0.812741
cg03277925	-0.00189054	0.00376366	0.616451	-0.00217351	0.00204375	0.289887	0.00279711	0.00308875	0.367137
cg03277950	-0.0225972	0.0203719	0.26975	0.00589123	0.0110624	0.595422	0.0100038	0.0167188	0.550831
cg03277974	0.0766526	0.0317777	0.0175131	-0.0328322	0.0172559	0.0596993	-0.0638471	0.0260792	0.0159377
cg03278072	-0.00119918	0.0184732	0.94836	0.00364778	0.0100314	0.716826	0.00185339	0.0151605	0.902923
cg03278108	-0.0118602	0.0124768	0.343899	0.0101442	0.00677514	0.137189	0.012228	0.0102394	0.234964
cg03278114	0.00310738	0.0178647	0.862233	0.00342669	0.00970089	0.724589	-0.00132146	0.0146611	0.928345
cg03278230	0.00581891	0.00666321	0.384407	0.00843416	0.00361826	0.021576	-0.00769691	0.00546834	0.162086
cg03278250	0.000880819	0.00580781	0.879732	-0.00619807	0.00315376	0.0519012	0.00232692	0.00476633	0.626381
cg03278299	0.0161246	0.0158101	0.310016	-0.00234176	0.00858521	0.785544	-0.00558581	0.012975	0.667669
cg03278306	-0.00313639	0.0077809	0.687666	-0.00258719	0.00422519	0.541587	0.00487183	0.0063856	0.447132
cg03278365	-0.00543786	0.0168733	0.747855	0.012884	0.00916254	0.162496	0.0115687	0.0138475	0.405285
cg03278407	-0.0074724	0.00989874	0.451932	0.00502812	0.00537523	0.351618	0.00478898	0.00812367	0.556728
cg03278431	0.00666297	0.00974193	0.495447	-0.00544969	0.00529007	0.305188	-0.00312205	0.00799497	0.696921
cg03278467	0.0093076	0.00870944	0.287554	0.00225887	0.00472941	0.633867	-0.00740485	0.00714764	0.302481
cg03278488	0.00266434	0.00231144	0.251542	0.000413086	0.00125516	0.742698	-0.00184751	0.00189694	0.332223
cg03278510	0.00159204	0.00747853	0.831813	-0.00125441	0.004061	0.757989	0.00331471	0.00613745	0.590234
cg03278514	-0.00290622	0.00351524	0.410169	0.000587592	0.00190885	0.758797	0.000276418	0.00288487	0.923841
cg03278516	-0.036714	0.0148547	0.0149863	0.0143045	0.00806642	0.0789394	0.039293	0.0121909	0.0016688
cg03278527	0.0198558	0.00829786	0.0184105	-0.00822273	0.00450591	0.0707334	-0.0131243	0.00680986	0.0565277
cg03278549	-0.0102038	0.020172	0.61398	0.00375765	0.0109538	0.732219	0.00754977	0.0165547	0.649253
cg03278556	0.00389823	0.0104066	0.708685	-0.00222375	0.00565101	0.694702	-0.00372293	0.00854047	0.663752
cg03278564	0.00962515	0.0116739	0.41144	-0.00394262	0.00633919	0.535265	-0.00953947	0.00958052	0.321574
cg03278568	-0.00308171	0.0418899	0.941489	-0.0239631	0.0227471	0.29444	0.00794303	0.0343781	0.817706
cg03278573	-0.00480617	0.0273124	0.860641	-0.0046977	0.0148312	0.752038	-0.00357157	0.0224146	0.873693
cg03278579	-0.00147108	0.00729897	0.840644	0.00163259	0.00396349	0.681209	-0.00247774	0.00599009	0.679943
cg03278611	0.0187442	0.0157506	0.236584	-0.0190268	0.00855291	0.0281493	-0.0158159	0.0129262	0.223734
cg03278639	-0.00235936	0.00631098	0.709236	0.000943961	0.00342699	0.783488	0.0030097	0.00517927	0.562359
cg03278643	-0.00464178	0.0101264	0.647582	0.00165604	0.00549887	0.763861	-0.00505348	0.00831053	0.544387
cg03278703	-0.00144946	0.00289077	0.617085	-0.00307462	0.00156975	0.0526825	0.000131058	0.00237239	0.956045
cg03278707	0.00073088	0.0199412	0.970829	-0.00557775	0.0108285	0.607517	0.0159103	0.0163653	0.333084
cg03278715	-0.00273327	0.017297	0.874731	-0.00579313	0.00939262	0.538658	-0.00978383	0.0141952	0.492127
cg03278726	0.0311626	0.031034	0.317513	-0.00935742	0.0168521	0.57984	-0.0109486	0.0254689	0.668123
cg03278730	0.00152973	0.00792399	0.847276	-0.00263279	0.00430289	0.54189	-0.00160823	0.00650303	0.805134
cg03278734	0.00269429	0.0153616	0.861095	-0.00793218	0.00834168	0.343735	-0.00177448	0.0126069	0.888321
cg03278754	0.0145235	0.0194399	0.456598	-0.0170025	0.0105563	0.110122	-0.00638381	0.0159539	0.689828
cg03278795	0.00411173	0.00582801	0.481983	-0.00275276	0.00316473	0.386291	-0.00164952	0.00478291	0.730845
cg03278802	-0.00230626	0.0103905	0.824758	0.00362427	0.00564228	0.521988	0.00170499	0.00852727	0.841892
cg03278803	-0.00188486	0.00848702	0.824658	-0.00111773	0.00460863	0.808821	0.00905841	0.0069651	0.196133
cg03278811	-0.00527615	0.0117365	0.65392	-0.000106813	0.00637319	0.986659	0.00612102	0.0096319	0.526426
cg03278861	-0.00417399	0.0122799	0.734577	-0.00534758	0.00666826	0.424313	0.00985881	0.0100779	0.33009
cg03278866	-0.00139817	0.00248485	0.5748	-0.000820874	0.00134933	0.544204	0.000452709	0.00203926	0.824728
cg03278868	-0.0117798	0.0119593	0.326787	0.0101383	0.00649412	0.12136	0.00556686	0.00981468	0.571736
cg03278877	0.021023	0.0200307	0.296228	-0.0266261	0.0108771	0.0159495	8.65643e-05	0.0164387	0.995808
cg03278924	-0.00461025	0.00261086	0.0802041	0.000625297	0.00141775	0.660044	0.00124564	0.00214267	0.562195
cg03278960	0.00357412	0.00229377	0.122062	-0.0015141	0.00124557	0.226742	-0.00193008	0.00188245	0.30747
cg03278965	-0.00135129	0.00752658	0.857847	-0.00436929	0.00408709	0.287389	0.00122684	0.00617689	0.842928
cg03278989	-0.00853352	0.00341778	0.0140139	0.000840758	0.00185593	0.651432	0.0063345	0.00280489	0.0258949
cg03279076	-0.0055172	0.0266799	0.836554	0.00986205	0.0144877	0.49748	-0.000962429	0.0218955	0.96502
cg03279114	-0.00139393	0.00791355	0.860504	0.00340163	0.00429723	0.430305	-0.00308853	0.00649447	0.635328
cg03279164	0.00298837	0.00385384	0.439752	0.00221796	0.00209272	0.291536	-0.00276272	0.00316276	0.384284
cg03279185	0.000233475	0.00801179	0.976805	0.00347973	0.00435057	0.425532	-0.000616281	0.00657509	0.925494
cg03279206	0.00359187	0.00572866	0.531959	0.00289673	0.00311079	0.353796	-0.00941617	0.00470138	0.0476527
cg03279219	-0.0978072	0.0753905	0.197228	0.00116285	0.0409386	0.977391	0.0410033	0.0618712	0.508896
cg03279302	0.00815177	0.0204754	0.69131	-0.00666153	0.0111186	0.550314	-0.00899792	0.0168037	0.593403
cg03279381	-0.00697356	0.00797714	0.383917	0.00192058	0.00433175	0.658366	0.00570859	0.00654665	0.385115
cg03279442	0.0451534	0.0218845	0.041442	-0.0153304	0.0118837	0.199746	-0.0284895	0.0179601	0.115549
cg03279443	-0.000953718	0.00206084	0.644435	0.000267829	0.00111908	0.811295	-0.000328236	0.00169128	0.846475
cg03279470	0.000778908	0.00244577	0.750731	-0.000505335	0.00132811	0.704313	-0.000446889	0.00200719	0.824225
cg03279483	-0.0068315	0.0070203	0.332635	-0.000525891	0.00381217	0.890532	0.0107343	0.00576139	0.0651095
cg03279503	0.00497652	0.00570142	0.384643	-0.00263395	0.00309599	0.39675	-0.00502548	0.00467902	0.285153
cg03279522	-0.0505182	0.0270706	0.0646815	0.0152701	0.0146999	0.301182	0.039779	0.0222162	0.076118
cg03279535	-0.00119665	0.00256452	0.641696	0.00227381	0.00139259	0.105371	3.65535e-05	0.00210464	0.986174
cg03279631	0.00149654	0.00669419	0.823516	0.000152408	0.00363508	0.966633	-0.00125502	0.00549376	0.819725
cg03279903	-0.0150431	0.012635	0.236375	0.00511789	0.00686105	0.457298	0.0111661	0.0103692	0.283901
cg03279939	0.000440282	0.00802483	0.956346	0.000610233	0.00435765	0.888887	-0.0047041	0.00658579	0.476567
cg03279985	-0.0118524	0.0201857	0.558294	0.00242698	0.0109613	0.82518	0.0161774	0.0165659	0.330938
cg03279995	0.00595113	0.00846909	0.483735	0.00255195	0.00459889	0.580085	0.00426987	0.00695038	0.540261
cg03280063	-0.00276134	0.0103693	0.790507	0.0130567	0.00563073	0.0222523	0.00327352	0.00850981	0.70122
cg03280108	0.00756743	0.0142757	0.597116	-0.0104424	0.00775199	0.180727	0.00252479	0.0117157	0.829773
cg03280113	-0.0016038	0.00245727	0.515326	8.20471e-05	0.00133435	0.951082	0.00164832	0.00201662	0.415485
cg03280118	-0.0142227	0.00897333	0.115837	0.0130291	0.00487271	0.00864043	0.0128843	0.0073642	0.0829793
cg03280139	0.000121826	0.00709994	0.986341	-0.00147597	0.00385542	0.702584	0.00181614	0.00582675	0.755867
cg03280235	-0.0127333	0.0271579	0.640095	0.0168818	0.0147473	0.254803	0.00243018	0.0222879	0.913373
cg03280245	0.010347	0.0186256	0.579663	-0.00788296	0.0101141	0.437416	0.000832866	0.0152856	0.956646
cg03280270	-0.0118066	0.0109932	0.285178	0.00252945	0.00596956	0.672594	0.0128186	0.00902189	0.158195
cg03280299	0.0031002	0.0119867	0.796398	-0.00523397	0.00650901	0.423067	-0.000872467	0.00983717	0.929489
cg03280332	0.0360034	0.0221179	0.106429	-0.0100797	0.0120105	0.403154	-0.0283157	0.0181516	0.121643
cg03280420	0.0125782	0.0100242	0.212219	-0.0124628	0.00544336	0.0239567	-0.0148027	0.00822664	0.0747025
cg03280438	0.00298421	0.0114881	0.79553	-0.0137887	0.00623827	0.0291514	0.000737818	0.009428	0.937765
cg03280523	0.00154633	0.00816855	0.850204	-0.00676594	0.00443569	0.130045	0.002967	0.00670374	0.658932
cg03280530	0.00179255	0.0131869	0.892122	-0.00502368	0.00716075	0.484437	0.001625	0.0108222	0.880917
cg03280548	0.00482748	0.0115247	0.676121	0.00261221	0.00625817	0.677193	-0.012929	0.00945808	0.17442
cg03280573	-0.00159387	0.0169609	0.925301	-0.000655465	0.0092101	0.943393	0.00817268	0.0139194	0.55831
cg03280604	-0.0221826	0.00879391	0.0130829	0.00615631	0.00477528	0.200031	0.0157804	0.00721695	0.0308917
cg03280605	-0.00223093	0.00967783	0.818116	-0.00276892	0.00525527	0.599335	0.00198017	0.00794237	0.80358
cg03280611	-0.00361029	0.00852243	0.672669	0.00683375	0.00462786	0.142625	0.00355334	0.00699416	0.61244
cg03280620	-0.00375128	0.00348215	0.283707	0.000387796	0.00189088	0.837883	0.00105835	0.00285772	0.711835
cg03280622	0.000505542	0.0122994	0.967288	-0.00017897	0.00667882	0.978671	-0.00452431	0.0100938	0.654872
cg03280624	-0.00105954	0.00209345	0.613784	-0.000573546	0.00113679	0.614896	0.000486512	0.00171804	0.777573
cg03280759	-0.00694193	0.00586128	0.238819	0.00363108	0.0031828	0.256411	0.00990562	0.00481021	0.0418276
cg03280783	-0.0100019	0.0091376	0.276086	0.00572349	0.00496191	0.251211	0.00747719	0.00749901	0.320909
cg03280812	0.0233598	0.021048	0.269491	-0.0172713	0.0114295	0.133628	-0.00292566	0.0172736	0.865816
cg03280839	-0.0112267	0.0104476	0.284917	0.000405053	0.00567326	0.943212	0.0121594	0.0085741	0.158973
cg03280887	0.000941301	0.0095771	0.921884	-0.00127004	0.00520057	0.807522	0.00287993	0.0078597	0.714757
cg03280966	0.0437849	0.0226226	0.0555024	-0.0071691	0.0122845	0.560693	-0.0348073	0.0185658	0.063472
cg03281018	0.00175452	0.0140785	0.901049	-0.0015694	0.00764494	0.837728	0.000596368	0.0115539	0.958928
cg03281032	-0.00934608	0.0161984	0.565135	0.0100978	0.00879608	0.253462	-0.000978189	0.0132937	0.941476
cg03281038	-0.00025736	0.0143633	0.985737	0.00345131	0.00779955	0.658995	0.00799849	0.0117876	0.498847
cg03281139	-0.0020432	0.0141331	0.885316	-0.00163353	0.00767458	0.831838	0.00238006	0.0115987	0.837795
cg03281154	0.00814515	0.00862182	0.346876	-0.00668797	0.00468183	0.155983	-0.0062201	0.00707573	0.381277
cg03281187	0.000658625	0.00404452	0.87094	-0.000292811	0.00219626	0.894182	0.0015955	0.00331925	0.631698
cg03281194	-0.0203179	0.0103699	0.0526063	0.000103467	0.00563107	0.985374	0.0112594	0.00851034	0.18857
cg03281217	-0.00166612	0.00621878	0.789264	-0.000212109	0.00337693	0.950031	0.00589593	0.00510361	0.250493
cg03281226	-0.00340421	0.0151831	0.82301	-0.00376867	0.00824476	0.648501	0.0142788	0.0124604	0.254312
cg03281257	-0.000553904	0.0162048	0.972794	0.00926465	0.00879953	0.294714	-0.000253856	0.0132989	0.984805
cg03281309	0.00508331	0.00741958	0.494708	-0.00179554	0.00402899	0.656722	-0.00642721	0.00608907	0.293495
cg03281335	-0.0278992	0.0144881	0.0567268	0.0190451	0.00786732	0.0171235	0.0104107	0.01189	0.383165
cg03281352	-0.00621101	0.0124817	0.619752	-0.00417726	0.00677781	0.53896	0.00774051	0.0102434	0.45147
cg03281369	-0.000887819	0.00748312	0.905775	-0.00290115	0.00406349	0.476767	0.00344216	0.00614122	0.576278
cg03281393	0.00222162	0.00976944	0.820531	-0.00684482	0.00530501	0.199668	0.000469374	0.00801755	0.953422
cg03281426	0.00715453	0.00978988	0.46645	-0.00157654	0.00531611	0.767362	-0.00582782	0.00803433	0.469769
cg03281512	0.0166779	0.00734461	0.0251083	0.00171744	0.00398828	0.667585	-0.0108689	0.00602755	0.0740929
cg03281572	0.0140273	0.0100566	0.165876	0.00511607	0.00546095	0.35089	-0.0151829	0.00825322	0.0685187
cg03281588	-0.00780087	0.0171615	0.650323	-0.0189115	0.00931903	0.0448376	0.00129094	0.014084	0.927135
cg03281661	0.00173249	0.00459454	0.706844	-0.000661401	0.00249493	0.79143	-0.00443226	0.00377063	0.242345
cg03281680	-0.000420147	0.00278742	0.880465	0.00246778	0.00151363	0.105883	-0.00129366	0.00228757	0.572875
cg03281682	-0.0018586	0.002099	0.377836	-0.000412354	0.0011398	0.718213	0.00290249	0.0017226	0.0948342
cg03281691	-0.0131643	0.0125212	0.295397	0.00302998	0.00679928	0.656738	0.00420916	0.0102759	0.682884
cg03281705	-0.00193053	0.0133589	0.88536	0.00232548	0.00725414	0.749142	0.00825242	0.0109633	0.453219
cg03281788	0.00046367	0.0201233	0.981659	-0.00218361	0.0109273	0.841983	0.0041295	0.0165147	0.803015
cg03281861	0.0023908	0.0128536	0.852785	-0.00278412	0.00697977	0.690752	-0.00064286	0.0105486	0.951516
cg03281881	-0.033697	0.00998069	0.00101645	0.00632972	0.00541973	0.245371	0.0280438	0.00819092	0.000868611
cg03281911	0.000335381	0.0194647	0.986284	-0.00700279	0.0105697	0.509016	-0.00282191	0.0159742	0.860105
cg03281929	0.0150485	0.0104348	0.152103	-0.00249378	0.0056663	0.660723	-0.0100362	0.00856357	0.243745
cg03281981	0.0024575	0.00615504	0.690472	0.00194697	0.00334232	0.561408	-0.003607	0.0050513	0.476694
cg03281984	0.0032473	0.0121607	0.789945	0.00267803	0.00660353	0.685865	-0.00733241	0.00998003	0.464081
cg03281991	-0.00989064	0.00971209	0.31073	0.00991817	0.00527387	0.0626679	0.00599339	0.00797049	0.453689
cg03282105	0.00574706	0.00791195	0.469151	-0.00634354	0.00429635	0.142669	0.000539099	0.00649315	0.933982
cg03282117	0.00588518	0.0073358	0.424136	0.000412623	0.00398349	0.917689	-0.00799652	0.00602032	0.186843
cg03282153	-0.00104218	0.0186321	0.955495	0.000224245	0.0101176	0.982358	-0.0158899	0.015291	0.301006
cg03282173	-0.00758566	0.00936223	0.419551	-0.00186509	0.00508389	0.714426	0.00881315	0.00768336	0.253852
cg03282192	-0.00093925	0.00897149	0.91681	-0.000413431	0.0048717	0.932524	0.00684143	0.00736269	0.354818
cg03282283	0.0193583	0.0132455	0.146729	-0.0052786	0.00719257	0.464573	-0.0141162	0.0108702	0.196794
cg03282295	-0.0017342	0.0161681	0.914777	0.00919699	0.00877959	0.297146	0.0061092	0.0132687	0.646123
cg03282312	0.0171872	0.0114605	0.136557	-0.00774993	0.00622327	0.215662	-0.00772315	0.00940532	0.413339
cg03282313	0.00907183	0.0125309	0.47063	0.00210258	0.00680456	0.757909	-0.0111466	0.0102838	0.280781
cg03282345	0.00695646	0.0119389	0.561306	-0.00300692	0.00648307	0.643699	-0.00639641	0.00979797	0.515228
cg03282386	-0.00131064	0.00914416	0.886291	0.00426912	0.00496547	0.39179	0.00576424	0.00750439	0.444065
cg03282400	0.00508805	0.0449296	0.910043	-0.00757744	0.0243977	0.756708	0.039928	0.0368726	0.281238
cg03282439	-0.00610034	0.00544909	0.265359	0.00413891	0.00295897	0.164696	0.00450305	0.00447194	0.316166
cg03282543	-0.00558288	0.012508	0.656225	0.00571248	0.00679209	0.402145	0.00136934	0.010265	0.894122
cg03282572	0.0386781	0.0335106	0.250918	-0.028619	0.018197	0.118652	-0.00405769	0.0275014	0.882972
cg03282600	-0.00972587	0.00884694	0.274016	0.00220148	0.00480408	0.647675	0.0069173	0.00726048	0.342814
cg03282630	0.00999124	0.0106456	0.350028	0.00180686	0.0057808	0.755205	-0.00942474	0.00873661	0.283053
cg03282633	-0.00269751	0.0105378	0.798441	0.00265613	0.00572223	0.643437	-0.00100172	0.00864809	0.907997
cg03282686	0.000220404	0.00514792	0.965927	-0.000287829	0.00279543	0.918179	0.0017807	0.00422478	0.67422
cg03282689	0.0151246	0.00719468	0.0378188	-0.00347636	0.00390686	0.375511	-0.009546	0.00590451	0.108801
cg03282693	0.00874272	0.00581848	0.135813	-0.0038444	0.00315956	0.226302	-0.00674879	0.00477509	0.160381
cg03282748	0.0327238	0.0618564	0.597852	0.0107022	0.0335893	0.750619	-0.0276736	0.0507641	0.58676
cg03282781	0.000520426	0.00728644	0.94319	0.00258228	0.00395669	0.515352	-0.0042658	0.00597981	0.477129
cg03282858	-1.91054e-05	0.0113443	0.998659	-0.00117481	0.00616021	0.849105	0.00185312	0.00931002	0.842594
cg03282889	-0.00491321	0.00945373	0.604309	-0.000997275	0.00513357	0.846327	0.00605894	0.00775845	0.436512
cg03282926	0.0106331	0.00725377	0.145535	-0.00667573	0.00393895	0.0929426	-0.00892276	0.005953	0.136773
cg03282968	-0.00860606	0.0228597	0.707291	0.0154249	0.0124133	0.216653	0.0176453	0.0187605	0.348992
cg03282969	0.00963938	0.0103828	0.355232	-0.000461586	0.00563806	0.934899	-0.00476992	0.0085209	0.57676
cg03282975	0.0171636	0.0261788	0.513431	0.0164849	0.0142156	0.248709	-0.0248598	0.0214843	0.249732
cg03282991	0.0357356	0.0251844	0.158739	-0.00837228	0.0136756	0.541666	-0.0271035	0.0206682	0.192466
cg03282993	0.00862528	0.0085886	0.317452	-0.00195971	0.00466379	0.675161	-0.00801177	0.00704846	0.258146
cg03283031	0.00150401	0.00605329	0.804241	-0.000999659	0.00328706	0.761612	-0.00104629	0.00496779	0.833578
cg03283041	-0.00629231	0.00995135	0.528498	0.00157624	0.00540379	0.771071	0.00943836	0.00816684	0.250311
cg03283042	0.0123004	0.0127011	0.334944	-0.00798967	0.00689697	0.249197	-0.00406117	0.0104235	0.697574
cg03283080	-0.0108705	0.012212	0.375329	0.001931	0.00663137	0.771453	0.00925819	0.0100221	0.357624
cg03283104	-0.00172114	0.00725588	0.812938	-0.000171128	0.00394009	0.965436	0.00347316	0.00595473	0.560912
cg03283124	0.00310866	0.00783323	0.692243	0.00100338	0.00425361	0.813957	-3.86399e-05	0.00642855	0.995215
cg03283133	-0.0511282	0.0200936	0.0123304	0.0278688	0.0109112	0.0120133	0.0372003	0.0164903	0.0260554
cg03283134	0.00493211	0.013678	0.7191	-0.00894925	0.00742745	0.230832	0.000108931	0.0112252	0.992275
cg03283169	0.0386224	0.0257845	0.137026	-0.0012541	0.0140015	0.928793	-0.0204895	0.0211608	0.33503
cg03283235	0.002917	0.00735854	0.692571	0.000935987	0.00399584	0.815234	0.00085386	0.00603898	0.887819
cg03283252	-0.00771957	0.00625447	0.219741	-0.00314872	0.00339631	0.355904	0.00461252	0.0051329	0.370818
cg03283282	0.0160893	0.0208029	0.440937	-8.94607e-05	0.0112964	0.993696	-0.0320222	0.0170725	0.0633534
cg03283312	0.0048827	0.0116718	0.676519	0.00405947	0.00633804	0.523184	-0.0120793	0.00957878	0.209961
cg03283421	-0.010058	0.0106384	0.346508	-0.00671045	0.00577689	0.247912	0.00569156	0.00873072	0.515825
cg03283429	0.0116737	0.00821102	0.15794	-0.00279852	0.00445876	0.531537	-0.0123719	0.00673859	0.0690613
cg03283464	-0.00510677	0.0100562	0.612594	0.00135584	0.00546073	0.804374	0.00260266	0.00825289	0.753083
cg03283486	0.0169588	0.01505	0.262266	-0.0134512	0.00817244	0.102634	-0.0141216	0.0123511	0.25538
cg03283505	0.0148899	0.0141275	0.294205	-0.0109744	0.0076715	0.155396	-0.00655488	0.0115941	0.572977
cg03283569	-0.0234798	0.0122982	0.0588414	0.01369	0.00667819	0.042747	0.0204704	0.0100929	0.0449551
cg03283643	0.0132529	0.00797964	0.0995927	-0.00335149	0.00433311	0.440909	-0.006561	0.0065487	0.318601
cg03283657	-0.00221177	0.00761195	0.771931	0.0068153	0.00413345	0.102038	-0.000868337	0.00624695	0.889703
cg03283694	-0.000317811	0.00775348	0.967379	0.00613281	0.0042103	0.14807	-0.00145637	0.0063631	0.819389
cg03283760	0.0173535	0.0102997	0.0948524	-0.00682603	0.00559295	0.224896	-0.00380769	0.00845272	0.653258
cg03283792	0.00894761	0.0169584	0.598826	0.01925	0.00920879	0.0388862	-0.0294692	0.0139174	0.0364759
cg03283842	-0.00035212	0.00509459	0.945022	0.000617983	0.00276647	0.823651	0.00382339	0.00418101	0.362473
cg03283848	-0.00347947	0.00789508	0.660286	0.00202192	0.0042872	0.638134	0.000574351	0.00647931	0.929526
cg03283886	-0.00157732	0.00637144	0.804936	-0.000112302	0.00345983	0.974165	0.00505473	0.00522889	0.335818
cg03283901	-0.00944442	0.0064986	0.148987	0.00282972	0.00352888	0.424354	0.00170159	0.00533325	0.750291
cg03283929	-0.00294541	0.0146017	0.84051	-0.0103089	0.00792901	0.196269	-0.00262525	0.0119832	0.826997
cg03283990	0.0186788	0.017262	0.281586	0.00142406	0.00937365	0.879527	-0.0234384	0.0141665	0.10088
cg03284024	0.0018266	0.00768111	0.812476	-0.000352398	0.004171	0.932822	-0.00375094	0.00630371	0.553041
cg03284045	-0.00742687	0.0199183	0.709965	-0.00163653	0.0108161	0.880012	0.00316466	0.0163465	0.846847
cg03284050	0.0126568	0.0171229	0.461377	-0.0128087	0.00929811	0.171137	0.00401411	0.0140524	0.775681
cg03284055	0.00249028	0.00348134	0.475924	0.000238708	0.00189044	0.899748	-0.00520731	0.00285705	0.0710774
cg03284061	0.0135089	0.0138612	0.331902	-0.00413383	0.0075269	0.583976	-0.00441136	0.0113755	0.698918
cg03284095	0.0107232	0.00656017	0.104993	-0.00800131	0.00356231	0.0266953	-0.00746026	0.00538378	0.168644
cg03284113	0.00110685	0.0122646	0.928254	-0.00360228	0.00665992	0.589678	0.0078724	0.0100653	0.435815
cg03284117	-0.00760398	0.0080005	0.343974	0.00505894	0.00434444	0.246756	0.00672356	0.00656583	0.308071
cg03284132	-0.0110254	0.0135898	0.418945	0.00436177	0.00737954	0.555692	0.00528078	0.0111528	0.6368
cg03284175	0.00113084	0.00359202	0.753494	-0.002496	0.00195054	0.203362	-0.00104559	0.00294788	0.723499
cg03284281	-0.00721234	0.0131131	0.583427	-0.00212038	0.00712068	0.766435	0.011928	0.0107616	0.270113
cg03284308	0.0102773	0.0226804	0.651345	-0.00269647	0.0123159	0.827101	-0.00189873	0.0186133	0.918935
cg03284310	-0.00670643	0.00866198	0.440451	0.00148071	0.00470364	0.753509	-0.00215086	0.00710869	0.762791
cg03284348	0.0093581	0.0145712	0.522057	0.00344177	0.00791244	0.664428	-0.012514	0.0119582	0.297634
cg03284392	0.0170673	0.00965561	0.0799005	-0.00585839	0.0052432	0.266287	-0.0169849	0.00792413	0.0342811
cg03284440	-0.000804544	0.00246997	0.745247	0.00168119	0.00134124	0.212698	-0.000281402	0.00202704	0.889843
cg03284505	-0.000795805	0.00744743	0.915098	-0.00131377	0.00404411	0.745903	-0.000322775	0.00611193	0.957979
cg03284554	0.0133143	0.00793818	0.0963342	-0.00587896	0.0043106	0.175403	-0.00293956	0.00651468	0.652718
cg03284640	0.00888141	0.0140329	0.528114	0.00221345	0.00762018	0.772002	-0.0174376	0.0115165	0.132857
cg03284642	-0.000339219	0.00734339	0.96324	-0.000154234	0.00398761	0.969217	-0.00200392	0.00602655	0.740133
cg03284649	-0.000476523	0.00190983	0.803431	0.000372432	0.00103708	0.720196	-0.00041481	0.00156735	0.79177
cg03284670	0.0238311	0.0172073	0.168872	0.00215256	0.0093439	0.818232	-0.0206196	0.0141216	0.147101
cg03284678	-0.00435995	0.00717623	0.544736	0.00445982	0.00389684	0.254913	0.00290301	0.00588936	0.623049
cg03284709	-0.00500099	0.0113518	0.660407	0.000828764	0.00616428	0.893296	0.00342274	0.00931618	0.714028
cg03284753	-0.00233355	0.0100358	0.816564	-0.0065308	0.00544963	0.233339	0.00203077	0.00823611	0.805701
cg03284761	0.00349242	0.00656525	0.59583	0.00303382	0.00356507	0.396627	0.000457015	0.00538794	0.932557
cg03284768	0.0462793	0.0216892	0.0350853	-0.02723	0.0117777	0.0226396	-0.0350142	0.0177998	0.0516888
cg03284839	0.00390071	0.0117065	0.73961	-0.000786216	0.00635687	0.901795	-0.00064087	0.00960724	0.946936
cg03284853	0.00882214	0.0039205	0.0264216	-0.00262306	0.00212891	0.220535	-0.00880349	0.00321746	0.00724927
cg03284866	-0.0191042	0.0133965	0.156683	0.00760227	0.00727457	0.298292	0.0144754	0.0109942	0.190695
cg03284870	-0.000374947	0.00353695	0.915769	-0.0001494	0.00192064	0.938139	1.15309e-05	0.00290269	0.996838
cg03284873	0.0646442	0.0248767	0.0106434	-0.0131702	0.0135086	0.331723	-0.055952	0.0204157	0.00715769
cg03284924	-0.00567113	0.0123076	0.645864	0.0023863	0.00668329	0.721735	0.00176984	0.0101006	0.861228
cg03285039	-0.0135966	0.0277002	0.624511	0.0210075	0.0150418	0.165343	0.0212518	0.0227329	0.351916
cg03285073	-0.000165315	0.0087676	0.984991	0.00149635	0.00476099	0.753893	0.0014031	0.00719537	0.845753
cg03285093	0.0160427	0.00713394	0.0265186	-0.00183666	0.00387388	0.636358	-0.0141716	0.00585465	0.0171336
cg03285112	-0.0193037	0.009232	0.0388349	0.00308414	0.00501317	0.539688	0.020219	0.00757649	0.00876788
cg03285130	0.00470197	0.0145775	0.747649	-0.00596134	0.00791591	0.453008	-0.010329	0.0119634	0.389807
cg03285133	0.00243414	0.00691344	0.725446	0.00283811	0.00375414	0.451269	-0.00355666	0.0056737	0.532044
cg03285215	-0.00377344	0.00985206	0.702451	0.00433485	0.00534988	0.419534	0.0022783	0.00808536	0.778641
cg03285219	-0.00251057	0.00655675	0.702533	-0.0020985	0.00356045	0.556807	-0.00324152	0.00538097	0.548145
cg03285229	-0.0262192	0.0246614	0.290035	0.00865494	0.0133916	0.519435	0.0172459	0.020239	0.396005
cg03285349	-0.00356149	0.0088054	0.686655	0.000287546	0.00478152	0.952156	0.00384434	0.00722638	0.595808
cg03285383	0.0241363	0.0121468	0.0494021	-0.0116657	0.00659595	0.0797291	-0.0240971	0.00996857	0.0172796
cg03285428	0.0535556	0.0157672	0.000950221	-0.024332	0.0085619	0.00534606	-0.0449121	0.0129397	0.000742237
cg03285457	0.0032402	0.0030589	0.291798	-0.00118427	0.00166104	0.477376	-0.0022055	0.00251036	0.381556
cg03285468	0.0280058	0.0362549	0.441494	0.01427	0.0196872	0.47009	-0.0126066	0.0297536	0.672612
cg03285485	0.00517705	0.0183931	0.778881	-0.0032595	0.00998785	0.744782	0.000115261	0.0150948	0.993921
cg03285495	0.000582112	0.0077693	0.940411	0.000261378	0.00421889	0.950712	0.00114491	0.00637608	0.857825
cg03285549	0.00125948	0.00670403	0.851325	0.000252758	0.00364043	0.944773	-0.000974429	0.00550184	0.859748
cg03285577	-0.00233499	0.0128665	0.856326	-0.00930474	0.00698678	0.185691	0.00164731	0.0105592	0.876314
cg03285617	-9.56888e-05	0.0110764	0.993123	-0.00176982	0.00601471	0.769123	-0.00282746	0.00909013	0.756353
cg03285705	-0.00391136	0.0137843	0.777131	0.00194483	0.00748514	0.795484	0.00211571	0.0113124	0.851985
cg03285763	0.0121303	0.0144395	0.40269	-0.018825	0.00784097	0.0180348	-0.00800774	0.0118502	0.500619
cg03285823	0.00591022	0.00798781	0.460933	-0.00986103	0.00433755	0.024943	0.00185905	0.0065554	0.777257
cg03285845	-0.0094333	0.00737323	0.203449	0.00456642	0.00400382	0.256549	0.00498444	0.00605104	0.411874
cg03285884	-0.00160761	0.00597453	0.788374	0.00812763	0.00324429	0.013703	0.0042799	0.00490315	0.384627
cg03285902	0.0149105	0.0130949	0.257324	0.00325227	0.00711083	0.648309	-0.0187417	0.0107467	0.0839619
cg03285963	-0.00133018	0.00290081	0.647458	0.000259457	0.0015752	0.869472	0.00127115	0.00238063	0.59445
cg03286031	-0.0242595	0.0239457	0.313233	0.000527976	0.013003	0.967685	0.0120313	0.0196517	0.541649
cg03286076	0.0075407	0.00634341	0.2371	-0.00417765	0.0034446	0.227801	-0.00929718	0.00520589	0.0768712
cg03286098	-0.0125987	0.00882	0.156002	0.00345727	0.00478945	0.471917	0.0111071	0.00723837	0.127783
cg03286105	0.0101158	0.0252527	0.689503	-0.0330333	0.0137127	0.0176596	-0.011237	0.0207243	0.588767
cg03286215	-0.0098433	0.00710335	0.168634	0.00266168	0.00385727	0.491621	0.00911479	0.00582955	0.120796
cg03286235	0.000291785	0.00251757	0.907944	0.000591137	0.0013671	0.666295	0.00120622	0.00206611	0.560543
cg03286262	0.00691726	0.0116762	0.554784	-0.006943	0.00634044	0.275893	-0.00849285	0.0095824	0.377391
cg03286333	0.0108822	0.0160328	0.498724	-0.000658841	0.00870613	0.939815	0.0019219	0.0131577	0.884136
cg03286391	0.00356528	0.00464732	0.444625	0.000102396	0.00252359	0.967708	-0.00284386	0.00381395	0.457471
cg03286461	0.041856	0.0180629	0.0223417	-0.011972	0.00980852	0.22486	-0.0347687	0.0148238	0.0207958
cg03286467	-0.00133107	0.00393234	0.735637	0.000159453	0.00213534	0.94061	0.00265443	0.00322718	0.412558
cg03286472	0.0106185	0.00663375	0.112316	0.000909535	0.00360226	0.801134	-0.00982864	0.00544416	0.0737545
cg03286510	-0.0036108	0.010892	0.740889	0.00859018	0.00591456	0.149243	-0.00558223	0.00893877	0.533595
cg03286535	0.00581332	0.0106268	0.585458	-0.00317966	0.00577058	0.582742	-0.00488733	0.00872118	0.576347
cg03286582	-0.0044984	0.00635832	0.480763	-0.00461453	0.0034527	0.184145	0.0145378	0.00521813	0.00628601
cg03286609	-0.00693708	0.00720747	0.337917	0.0120071	0.00391381	0.0027144	5.25727e-05	0.005915	0.992925
cg03286617	-0.00225537	0.00984404	0.819209	0.00830005	0.00534552	0.123364	0.00222471	0.00807877	0.783543
cg03286735	-0.0165971	0.0258208	0.521704	-0.00136903	0.0140212	0.922396	0.0171279	0.0211905	0.420672
cg03286742	-0.00661601	0.00690593	0.340155	0.00374289	0.00375007	0.320428	0.00728889	0.00566754	0.201116
cg03286766	-0.00664538	0.00796316	0.405799	0.00270162	0.00432416	0.533414	0.0148133	0.00653518	0.0253636
cg03286783	-0.00538164	0.00235279	0.0240886	0.00226298	0.00127761	0.0792872	0.0042933	0.00193088	0.0282259
cg03286826	0.000573556	0.0114179	0.960028	-0.000412876	0.00620016	0.947028	-0.00184168	0.0093704	0.844548
cg03286833	-0.00470623	0.0157328	0.765401	-0.00736949	0.00854323	0.390227	-0.00305037	0.0129115	0.813677
cg03286855	0.00400722	0.0137722	0.771626	-0.00070998	0.00747858	0.924539	-0.00211086	0.0113025	0.852193
cg03286870	-0.00497709	0.00801986	0.53615	0.0035358	0.00435495	0.418601	0.00447212	0.00658171	0.498263
cg03286899	0.0031948	0.00264295	0.229331	-0.00224081	0.00143517	0.121315	-0.00174579	0.002169	0.422624
cg03286967	-0.00321747	0.00435977	0.462092	-0.000365871	0.00236745	0.877465	0.00345039	0.00357796	0.336989
cg03286983	0.0116715	0.0126305	0.357472	0.000169431	0.00685864	0.980336	-0.00553293	0.0103656	0.594571
cg03286984	0.00406468	0.019857	0.838187	0.00812926	0.0107828	0.452514	-0.000686522	0.0162962	0.966473
cg03286987	0.0446539	0.0180616	0.0149557	-0.0203746	0.00980784	0.0400951	-0.0228059	0.0148227	0.126781
cg03287035	-0.00407005	0.00814098	0.618112	0.000716211	0.00442072	0.871594	0.00737529	0.00668111	0.272045
cg03287046	0.00844002	0.0231329	0.715925	0.020402	0.0125617	0.107207	0.00056192	0.0189846	0.976441
cg03287108	-0.00944103	0.0167468	0.574072	0.00379611	0.00909389	0.677173	0.0193062	0.0137437	0.162921
cg03287111	0.00532558	0.0122001	0.663316	-0.00180631	0.00662491	0.78563	-0.000191236	0.0100123	0.984796
cg03287123	-0.0242207	0.0221226	0.275976	0.00747413	0.012013	0.535118	0.00977809	0.0181555	0.591268
cg03287126	0.0237141	0.0225693	0.295689	-0.00102605	0.0122556	0.93343	-0.0132847	0.0185221	0.47475
cg03287198	0.0369908	0.0224842	0.102785	-0.00626809	0.0122094	0.608713	-0.0276312	0.0184522	0.137141
cg03287207	0.00395616	0.0072916	0.588528	-0.00289621	0.00395949	0.466053	-0.00448886	0.00598404	0.454772
cg03287299	-0.00864258	0.0238225	0.717457	0.00193706	0.0129361	0.881244	0.0106349	0.0195506	0.587564
cg03287314	0.00482831	0.00989295	0.626482	0.00129214	0.00537208	0.810369	-0.00533566	0.00811891	0.512432
cg03287339	-0.043355	0.0189978	0.0244068	0.0140027	0.0103162	0.177448	0.0174062	0.0155911	0.266673
cg03287340	-0.00136962	0.00328455	0.677499	0.0016481	0.00178358	0.357489	-0.0011551	0.00269555	0.669109
cg03287359	-0.00634537	0.00966236	0.512739	0.00502662	0.00524686	0.340152	0.0037083	0.00792967	0.640961
cg03287370	0.00303967	0.00904228	0.737389	0.003602	0.00491015	0.464764	-0.00791979	0.00742079	0.288199
cg03287405	0.0126513	0.0206522	0.541412	-0.00253947	0.0112146	0.821277	-0.000829944	0.0169488	0.961034
cg03287432	-0.00319453	0.0124352	0.79774	-0.0024976	0.00675256	0.712187	0.000890849	0.0102053	0.930597
cg03287469	0.000416188	0.00773153	0.957168	0.00405369	0.00419838	0.336394	0.0060626	0.00634509	0.34143
cg03287519	0.00401225	0.00621081	0.519618	-0.00833856	0.0033726	0.0149504	0.000896879	0.00509707	0.860649
cg03287527	-0.000222955	0.0106085	0.98327	-0.000486267	0.00576064	0.932882	0.000178155	0.00870615	0.983711
cg03287566	-0.0224201	0.0184534	0.226984	0.018695	0.0100206	0.0647536	0.0111541	0.0151443	0.462982
cg03287569	-0.0203296	0.018951	0.285734	0.00724183	0.0102908	0.483095	0.0117774	0.0155527	0.450514
cg03287616	0.00673809	0.00903677	0.457481	-0.00139153	0.00490716	0.777271	-0.00662332	0.00741627	0.373764
cg03287633	0.00486189	0.010626	0.648181	-0.00871071	0.00577015	0.134009	0.00295846	0.00872053	0.735067
cg03287658	-0.00576103	0.00880768	0.514418	-0.00204063	0.00478275	0.670457	0.00475805	0.00722825	0.511749
cg03287692	0.00460016	0.012437	0.712184	-0.000298519	0.00675353	0.964824	0.00100473	0.0102067	0.921763
cg03287740	-0.00217786	0.0066674	0.744558	-0.0026262	0.00362054	0.469771	0.0041239	0.00547178	0.452659
cg03287763	-0.00790379	0.00759705	0.300447	0.00482342	0.00412536	0.244846	0.0110911	0.00623472	0.0780138
cg03287877	0.00884913	0.0128224	0.491564	-0.000861131	0.00696281	0.901798	-0.00478438	0.010523	0.650251
cg03287930	-0.0164374	0.0146875	0.265518	0.00439252	0.00797563	0.582927	0.00666829	0.0120537	0.581238
cg03287936	-0.00327395	0.0137459	0.812187	-0.00297448	0.0074643	0.691039	0.0018518	0.0112809	0.869912
cg03287964	0.00464351	0.00870906	0.594984	-0.000681532	0.0047292	0.885676	-0.00163327	0.00714732	0.81967
cg03287987	-0.00676013	0.00754882	0.372464	0.00898801	0.00409917	0.0304391	0.00130261	0.00619514	0.833851
cg03288028	-0.00210346	0.00992157	0.832492	0.00187386	0.00538762	0.728648	-0.00510746	0.0081424	0.531784
cg03288114	0.0285241	0.0182192	0.120314	-0.00160435	0.00989342	0.871475	-0.0285867	0.0149521	0.0584924
cg03288121	-0.0173974	0.0177908	0.330276	0.00799641	0.00966079	0.409623	0.00615597	0.0146005	0.67412
cg03288148	-0.00792906	0.0104366	0.449036	-0.00177558	0.00566727	0.754642	-0.00304918	0.00856504	0.72252
cg03288168	-0.00494841	0.0173421	0.77592	-0.00708025	0.00941713	0.453748	-0.00819704	0.0142323	0.565827
cg03288217	0.00848491	0.00862182	0.327216	-0.00926012	0.00468183	0.0504425	-0.00226746	0.00707573	0.749231
cg03288256	-0.0329969	0.0354254	0.353662	0.0113173	0.0192367	0.557525	0.0582621	0.0290728	0.0475267
cg03288304	0.00188778	0.00909457	0.835947	-0.00154864	0.00493854	0.754433	-0.00025033	0.0074637	0.973305
cg03288340	-0.00401743	0.00335052	0.233086	0.00142065	0.0018194	0.436576	0.00227287	0.00274969	0.410258
cg03288347	-0.0104175	0.0211237	0.622879	0.0109519	0.0114706	0.341783	-0.00472623	0.0173357	0.785649
cg03288419	-0.000650312	0.00287801	0.821653	0.000700726	0.00156282	0.654766	0.000885659	0.00236192	0.708401
cg03288429	-0.00217862	0.00658578	0.741419	0.00156339	0.00357622	0.66285	-0.00129804	0.00540479	0.81065
cg03288461	-0.000414116	0.00290061	0.886734	-0.000659609	0.00157509	0.676198	-0.000744998	0.00238046	0.754901
cg03288490	0.00424866	0.0118552	0.720747	0.00199578	0.00643764	0.757135	0.0021287	0.00972932	0.827217
cg03288512	-0.00420214	0.00888574	0.637215	0.00268678	0.00482514	0.578775	0.00254875	0.00729232	0.727374
cg03288515	-0.00831977	0.0194611	0.669846	0.00523497	0.0105678	0.621327	0.0103882	0.0159713	0.51677
cg03288534	-0.00347956	0.0123518	0.778699	0.00203296	0.00670728	0.762388	0.00866935	0.0101368	0.394281
cg03288621	0.0025517	0.00453143	0.574504	-0.00327843	0.00246066	0.185503	-0.000464628	0.00371883	0.9008
cg03288653	-0.00232035	0.0108775	0.831475	-0.000907018	0.00590672	0.87824	0.00250031	0.00892692	0.779937
cg03288655	-0.00374083	0.00226856	0.102003	-0.00016644	0.00123188	0.892771	0.0035691	0.00186175	0.0578238
cg03288674	-0.00195079	0.0028982	0.502293	-0.000989511	0.00157378	0.530818	0.000175258	0.00237848	0.941395
cg03288740	0.00612752	0.0113934	0.591792	0.000753986	0.00618685	0.903225	-0.00743655	0.00935029	0.428136
cg03288742	0.0976168	0.093517	0.298848	0.0183912	0.0507817	0.717925	-0.111795	0.0767472	0.148056
cg03288797	-0.00755999	0.0160502	0.638557	0.0072308	0.00871558	0.408539	-0.00292906	0.013172	0.824438
cg03288803	0.000216824	0.00321371	0.946331	5.61171e-05	0.00174511	0.974405	-0.000457365	0.00263742	0.862645
cg03288847	-0.0049278	0.00623416	0.430965	7.48476e-05	0.00338528	0.982401	0.00333666	0.00511623	0.515651
cg03288922	0.0369146	0.0403817	0.362642	-0.0387149	0.0219281	0.0802489	-0.00747413	0.0331404	0.821986
cg03288924	0.00773285	0.0176968	0.662995	-0.00862698	0.00960973	0.371288	-0.00257153	0.0145233	0.859785
cg03288954	-0.00679215	0.0124977	0.587906	0.00596814	0.00678653	0.381097	0.00641002	0.0102566	0.533288
cg03289031	0.00624657	0.00863997	0.471224	0.00095806	0.00469169	0.838572	-0.00091186	0.00709062	0.897908
cg03289072	0.00288194	0.00931365	0.757579	-0.00335616	0.0050575	0.508334	-0.00286013	0.00764349	0.708982
cg03289130	0.00289298	0.00411449	0.483467	6.93984e-05	0.00223425	0.975277	-0.000326986	0.00337666	0.923032
cg03289180	-0.00516369	0.0223525	0.817734	-0.00746712	0.0121379	0.539698	0.0076487	0.0183441	0.677523
cg03289197	0.022784	0.00745691	0.00282035	-0.00700985	0.00404926	0.0862296	-0.0182197	0.00611971	0.00357815
cg03289219	0.000971264	0.01339	0.942307	0.00558248	0.00727107	0.444272	0.00350607	0.0109889	0.750289
cg03289221	-0.0637272	0.0903497	0.48209	0.0864285	0.0490618	0.0809107	0.0313509	0.0741478	0.673255
cg03289224	0.0239683	0.0219981	0.278287	0.0109423	0.0119454	0.361657	-0.00987081	0.0180533	0.585651
cg03289264	0.0157683	0.0113283	0.16675	-0.0115047	0.00615152	0.0641115	0.00232782	0.00929689	0.802755
cg03289369	0.0030784	0.00174598	0.0806537	-0.000541921	0.000948101	0.568769	-0.00200402	0.00143288	0.164747
cg03289374	-0.00435056	0.00815463	0.594758	-0.000747933	0.00442814	0.866182	0.00409268	0.00669231	0.542098
cg03289397	-0.0175768	0.0123359	0.157033	0.00645472	0.00669866	0.337368	0.0186018	0.0101238	0.0688447
cg03289400	0.0187378	0.0152814	0.222749	-0.00789153	0.00829814	0.343689	-0.00939462	0.0125411	0.455392
cg03289443	-0.0179427	0.0222829	0.42243	0.0118642	0.0121001	0.328988	0.00782682	0.0182871	0.66949
cg03289479	-0.0109012	0.0135173	0.421716	0.00320437	0.00734018	0.663292	0.010487	0.0110933	0.346557
cg03289484	0.00113897	0.00598041	0.849307	-0.00425728	0.00324749	0.192606	-0.00646307	0.00490798	0.190626
cg03289523	0.0915485	0.0381925	0.0182143	-0.0239443	0.0207393	0.250782	-0.0655374	0.0313437	0.0388378
cg03289548	0.000922223	0.00242734	0.704729	-0.00230697	0.0013181	0.0828667	0.000425912	0.00199206	0.831095
cg03289556	-0.0112106	0.0101313	0.270911	0.00950393	0.00550151	0.0868825	0.00764154	0.00831453	0.360076
cg03289576	-0.00119888	0.00266937	0.654227	-0.000806978	0.00144953	0.578851	0.00080652	0.00219069	0.713463
cg03289591	0.00141679	0.00750748	0.850662	0.00899778	0.00407672	0.029383	-0.0101139	0.00616121	0.103541
cg03289602	-0.00292034	0.00615997	0.636381	0.00247077	0.00334499	0.461694	-0.000391371	0.00505535	0.938432
cg03289613	0.0056281	0.00756569	0.458524	-0.000168743	0.00410833	0.967312	-0.00447862	0.00620899	0.472247
cg03289654	-0.000741612	0.00946994	0.937722	-0.000934523	0.00514237	0.856129	0.00281409	0.00777175	0.717978
cg03289679	-0.00646408	0.00699366	0.357365	0.00193354	0.0037977	0.611678	0.00659438	0.00573953	0.253072
cg03289681	-0.000525264	0.00306246	0.864132	-0.000167852	0.00166298	0.919786	-0.0017876	0.00251329	0.478428
cg03289685	-0.0149076	0.0163801	0.364758	-0.0111253	0.00889475	0.213672	0.0119606	0.0134428	0.375545
cg03289750	-0.0144057	0.00987169	0.147334	-0.00107846	0.00536053	0.840926	0.0105216	0.00810146	0.196754
cg03289761	0.0176446	0.0148323	0.236761	-0.0106458	0.00805424	0.18899	-0.00993768	0.0121725	0.416034
cg03289764	-0.0233244	0.0108753	0.0341763	0.0106868	0.00590552	0.0730837	0.0150418	0.00892511	0.0947588
cg03289788	-0.0330197	0.0177185	0.0650493	0.0121769	0.00962153	0.208335	0.0284665	0.0145412	0.0528046
cg03289801	-0.00636962	0.0149337	0.670558	0.00938597	0.00810932	0.249604	-0.000342912	0.0122557	0.977729
cg03289816	-0.00294498	0.00731194	0.687904	-0.00197536	0.00397054	0.619826	-0.00204499	0.00600074	0.733912
cg03289833	0.00328716	0.00731221	0.653924	-0.00218688	0.00397068	0.582917	-0.010394	0.00600096	0.0860666
cg03289872	0.0016315	0.00243576	0.504381	-6.68009e-05	0.00132267	0.959812	-0.00070514	0.00199897	0.72495
cg03289885	0.0101151	0.00788104	0.202024	-0.00196149	0.00427957	0.647614	-0.00758551	0.00646779	0.243404
cg03289899	0.00445782	0.00885167	0.615541	-0.0011475	0.00480664	0.811758	-0.00774147	0.00726436	0.288903
cg03289901	0.00453512	0.00812552	0.577888	-0.00577936	0.00441233	0.192986	-0.00352463	0.00666843	0.598179
cg03289906	0.00736823	0.00542041	0.176816	0.00142963	0.00294339	0.628141	-0.00797495	0.0044484	0.0757583
cg03289961	0.00975207	0.0228746	0.670703	-0.0109262	0.0124214	0.380978	-0.0127524	0.0187727	0.49837
cg03289972	-0.00322818	0.0172559	0.851945	0.00137881	0.0093703	0.883285	0.0147957	0.0141615	0.298412
cg03289975	0.0167017	0.0190926	0.383603	-0.00827818	0.0103677	0.426325	-0.00874249	0.0156689	0.57801
cg03290016	-0.00339445	0.0121332	0.780182	0.00552548	0.00658856	0.403486	-0.0020701	0.0099574	0.835695
cg03290040	-0.00408911	0.00271646	0.135111	-0.00200645	0.0014751	0.176543	0.00431328	0.00222934	0.0555849
cg03290183	-0.0209151	0.0146338	0.155771	0.0017595	0.00794647	0.825177	0.0168298	0.0120096	0.163923
cg03290188	0.00174176	0.0081601	0.831372	0.00226396	0.0044311	0.610428	-0.00329987	0.0066968	0.623169
cg03290213	0.0085715	0.00690874	0.217365	-0.000797183	0.00375159	0.832116	-0.00951851	0.00566984	0.0960302
cg03290223	-0.0119772	0.00833735	0.153678	0.00129629	0.00452736	0.775168	0.00925356	0.00684227	0.179017
cg03290281	-0.0129624	0.0378842	0.732884	-0.00973776	0.0205719	0.6369	0.0129281	0.0310906	0.678352
cg03290400	0.000704675	0.00407491	0.863024	-0.00164542	0.00221276	0.458702	-0.000554831	0.00334418	0.868533
cg03290418	0.0144598	0.00766039	0.0617133	-0.00806147	0.00415975	0.0551902	-0.00629917	0.0062867	0.318551
cg03290422	-0.00306088	0.0106701	0.774756	0.000111298	0.00579411	0.984709	0.00116004	0.00875673	0.894851
cg03290514	-0.00445071	0.0126945	0.726559	0.00239775	0.0068934	0.728631	-0.00267484	0.0104181	0.797852
cg03290522	-0.000981242	0.00729976	0.893315	0.0062112	0.00396392	0.120003	-0.00332625	0.00599074	0.579864
cg03290550	0.00369345	0.00758908	0.627454	-0.00174627	0.00412103	0.672578	0.00127585	0.00622818	0.838067
cg03290560	-0.0077835	0.0128206	0.54503	0.0136438	0.00696185	0.0525486	0.00598271	0.0105216	0.570777
cg03290602	0.00151692	0.00791635	0.848394	0.00229719	0.00429874	0.594153	-0.00291492	0.00649676	0.654551
cg03290614	-0.0175873	0.00753835	0.0214643	0.00801965	0.00409348	0.0526285	0.0107959	0.00618655	0.0837671
cg03290683	-0.00510805	0.00578312	0.379017	0.00372465	0.00314035	0.238154	0.00398972	0.00474607	0.402375
cg03290695	0.0312676	0.0117182	0.00877666	-0.0185555	0.00636324	0.00429718	-0.0267741	0.00961687	0.00632104
cg03290730	-0.0118309	0.00771044	0.127801	0.00837905	0.00418693	0.0478287	0.00554356	0.00632777	0.382902
cg03290741	-0.0214639	0.0127252	0.0944905	0.018964	0.00691004	0.00708116	0.00527185	0.0104433	0.614703
cg03290748	0.00380556	0.00874796	0.664398	-0.00244288	0.00475032	0.608105	-0.00795661	0.00717924	0.270159
cg03290752	-0.00382486	0.00482068	0.429237	0.00205227	0.00261773	0.434732	0.000719892	0.00395622	0.855945
cg03290826	0.0162228	0.0179367	0.367735	-0.0159967	0.00973999	0.103369	-0.0123289	0.0147202	0.404099
cg03290827	0.00179601	0.010829	0.868578	0.00263756	0.00588038	0.654649	-0.00694321	0.00888711	0.436323
cg03290846	-0.0255117	0.0131036	0.0540934	0.0142725	0.00711552	0.0473288	0.00744104	0.0107538	0.49043
cg03290871	-0.024173	0.0135206	0.0765516	-0.00194522	0.00734197	0.791547	0.0165224	0.011096	0.13934
cg03290908	-0.0037255	0.00753838	0.622147	-0.00585503	0.0040935	0.155458	0.00403348	0.00618657	0.515778
cg03290972	0.0326047	0.0150067	0.0319499	-0.00784584	0.00814893	0.337757	-0.0332996	0.0123156	0.00794334
cg03290977	-0.0203595	0.0161546	0.210232	0.00482904	0.0087723	0.583101	0.0141585	0.0132577	0.287884
cg03291024	-0.00460046	0.0134696	0.733345	-0.0131267	0.00731426	0.0754529	0.0048146	0.0110542	0.66402
cg03291037	0.0268158	0.0244698	0.275529	-0.015167	0.0132876	0.256166	-0.0151521	0.0200818	0.452152
cg03291077	0.0126679	0.019242	0.511693	0.0100248	0.0104488	0.33945	-0.0223328	0.0157915	0.160117
cg03291085	-0.00129024	0.00826482	0.87623	-0.000865409	0.00448797	0.847449	0.00448244	0.00678274	0.510084
cg03291099	0.00414824	0.0102783	0.687297	-0.00326803	0.00558134	0.559393	-0.00286938	0.00843517	0.734379
cg03291265	-0.00544223	0.0104744	0.604405	0.000983827	0.00568784	0.862993	0.00963852	0.00859612	0.264617
cg03291336	0.00101163	0.00386095	0.7938	-0.00110496	0.00209658	0.599234	6.63741e-06	0.00316859	0.998332
cg03291350	0.00944813	0.00619693	0.130217	-0.00220769	0.00336506	0.513154	-0.0107433	0.00508568	0.0369101
cg03291396	-0.00699218	0.00630406	0.269783	-0.000489895	0.00342324	0.886466	0.00246683	0.0051736	0.634443
cg03291401	0.000712984	0.0102439	0.944638	-0.00190549	0.00556267	0.732591	0.00175979	0.00840696	0.834582
cg03291430	-0.00668008	0.00969153	0.492105	-0.000632	0.0052627	0.904631	0.00695235	0.00795361	0.383961
cg03291453	-0.00437119	0.00713297	0.541263	0.00817128	0.00387335	0.0371596	0.00138952	0.00585386	0.812813
cg03291455	0.0131597	0.0144852	0.365603	-0.0111237	0.00786577	0.160131	-0.00806413	0.0118877	0.498967
cg03291481	0.00608881	0.0192129	0.75191	-0.0117228	0.010433	0.263617	0.0123805	0.0157675	0.434031
cg03291519	-0.00593049	0.00348599	0.091724	0.000727012	0.00189297	0.701675	0.00309063	0.00286087	0.282366
cg03291548	0.0189879	0.0126355	0.135772	-0.00465446	0.00686136	0.498969	-0.0124708	0.0103697	0.231704
cg03291598	0.057475	0.0236481	0.0166978	-0.0206677	0.0128414	0.110383	-0.0392867	0.0194074	0.045361
cg03291607	-0.0119279	0.0280369	0.671351	0.00383925	0.0152246	0.801377	0.0172763	0.0230092	0.454349
cg03291684	-0.000716746	0.00328629	0.827754	-0.00239675	0.00178452	0.182011	0.00124026	0.00269698	0.646517
cg03291686	0.0362489	0.0267204	0.177685	0.00275031	0.0145097	0.850012	-0.0327308	0.0219288	0.138406
cg03291732	0.162057	0.0817144	0.0498358	-0.089594	0.0443727	0.0459061	-0.0243935	0.0670611	0.716743
cg03291755	-0.00278265	0.0167579	0.868423	0.00503616	0.00909992	0.581093	0.00344227	0.0137529	0.802826
cg03291819	-0.00858464	0.010114	0.397841	0.00625166	0.0054921	0.257468	-0.000171167	0.0083003	0.983585
cg03291825	-0.0386722	0.0158642	0.0163831	0.0223034	0.00861461	0.0109257	0.0243127	0.0130194	0.0645046
cg03291835	0.0100201	0.00875787	0.255053	-0.00909988	0.00475571	0.0582877	-0.00854998	0.00718738	0.236772
cg03291837	-0.0088396	0.0133304	0.508643	0.00104913	0.00723867	0.885028	0.00938423	0.0109399	0.39287
cg03291865	-0.0106445	0.00827448	0.200995	-0.000996922	0.00449322	0.824824	0.0115363	0.00679067	0.0921755
cg03291960	-0.00216886	0.00455584	0.634974	0.00540456	0.00247391	0.0310388	0.0019066	0.00373887	0.611115
cg03291996	0.0556658	0.0341613	0.106068	-0.0226037	0.0185503	0.225637	-0.039518	0.0280353	0.161486
cg03292040	-0.0101999	0.0140983	0.470915	0.0170142	0.00765565	0.0283	0.00278326	0.0115701	0.810347
cg03292049	-0.00281868	0.013217	0.831517	-0.00012219	0.00717709	0.986447	0.00178303	0.0108469	0.869732
cg03292069	-0.00362159	0.00870714	0.678269	0.000874	0.00472816	0.853687	0.00508773	0.00714575	0.477976
cg03292088	0.0030298	0.00715355	0.672729	0.00314364	0.00388453	0.420105	-0.00147693	0.00587075	0.801839
cg03292141	0.000723793	0.00825356	0.930279	-0.00208902	0.00448186	0.642061	-0.00288191	0.00677351	0.671327
cg03292149	-0.00237549	0.00808524	0.76946	0.00221689	0.00439045	0.614616	-0.00160762	0.00663537	0.809014
cg03292206	0.00204567	0.0119845	0.864779	0.0034128	0.00650784	0.601047	-0.0081382	0.00983541	0.40978
cg03292213	0.0104706	0.0209703	0.61856	0.00996201	0.0113873	0.383571	-0.0151801	0.0172098	0.379668
cg03292222	0.0109494	0.00706364	0.123987	-0.00276315	0.0038357	0.472821	-0.0103973	0.00579696	0.0756284
cg03292225	-0.0403199	0.0696467	0.563826	0.00693013	0.0378196	0.854946	0.0571527	0.0571574	0.319545
cg03292241	-0.00185718	0.00203093	0.362482	0.00128307	0.00110284	0.247173	0.00259205	0.00166673	0.122779
cg03292284	-0.00309507	0.00827133	0.708981	-6.00334e-05	0.00449151	0.98936	0.00110686	0.00678809	0.870771
cg03292377	-0.00473461	0.00683136	0.489727	-0.000207354	0.00370957	0.955525	0.00365774	0.00560634	0.515486
cg03292388	-0.044726	0.025129	0.077861	0.0315228	0.0136456	0.0227475	0.0133393	0.0206228	0.519095
cg03292473	-0.00266752	0.00596166	0.655433	0.00269838	0.00323731	0.406354	0.00351729	0.00489259	0.473726
cg03292514	-0.0255453	0.0156345	0.105138	-0.000651255	0.00848988	0.938994	0.0172236	0.0128309	0.182244
cg03292517	-0.00541847	0.00631835	0.39299	0.00671677	0.003431	0.0528014	0.00277653	0.00518532	0.593413
cg03292544	-0.00917067	0.011718	0.435537	0.011177	0.00636314	0.0817832	0.00340161	0.00961671	0.724227
cg03292617	0.0151758	0.0123604	0.22215	-0.00490005	0.00671194	0.466912	-0.0200234	0.0101439	0.0508953
cg03292648	-0.0124989	0.0154946	0.421602	0.00722337	0.00841392	0.392482	0.0213641	0.0127161	0.0957786
cg03292675	-0.00312447	0.0062661	0.619036	0.00180247	0.00340263	0.597367	0.00136659	0.00514244	0.790932
cg03292688	-0.00107029	0.00751914	0.88707	-0.000203215	0.00408305	0.960396	0.00130346	0.00617078	0.833098
cg03292743	0.00558004	0.0129738	0.667964	-0.00162463	0.00704505	0.818049	-0.0114833	0.0106473	0.28316
cg03292754	-0.000678902	0.0027374	0.804589	-0.00173604	0.00148647	0.245374	0.00019454	0.00224652	0.93115
cg03292792	0.00825933	0.0289155	0.775693	-0.0189096	0.0157017	0.231057	-0.00367517	0.0237302	0.877205
cg03292809	-0.00151655	0.0080047	0.850083	0.00290681	0.00434672	0.505064	0.00280125	0.00656927	0.670638
cg03292810	0.00250924	0.00501066	0.617526	-0.00123553	0.00272089	0.650658	-0.00367933	0.00411213	0.372873
cg03292870	0.0113672	0.0152586	0.457881	-0.00987369	0.00828576	0.235965	-0.00819223	0.0125224	0.514345
cg03292921	-0.0108518	0.0162792	0.506422	0.00310495	0.00883996	0.72608	-4.76861e-05	0.01336	0.997159
cg03292992	-0.0132742	0.017714	0.455239	0.00365251	0.00961908	0.704889	0.00733133	0.0145375	0.615055
cg03293015	-8.95442e-05	0.00470063	0.984836	-0.0016892	0.00255254	0.509501	0.00146118	0.00385769	0.705588
cg03293050	-0.00114905	0.00781623	0.883394	-0.00143303	0.00424438	0.736286	-0.000602698	0.0064146	0.925314
cg03293068	-0.0244438	0.00870894	0.00592082	0.0123527	0.00472914	0.0102574	0.0149067	0.00714722	0.0393219
cg03293095	0.00592042	0.0101672	0.561552	-0.00424757	0.005521	0.443336	-4.53661e-05	0.00834397	0.995672
cg03293107	0.00510122	0.0139184	0.714689	-0.00812459	0.00755797	0.284741	0.0043143	0.0114225	0.706379
cg03293158	-0.00669203	0.0139364	0.63205	-0.00028194	0.00756774	0.970349	0.00570935	0.0114372	0.618643
cg03293206	0.0100782	0.0267082	0.706645	0.00288128	0.0145031	0.84289	-0.0127116	0.0219188	0.563139
cg03293239	-0.0111002	0.00876149	0.207856	-0.00275273	0.00475767	0.56405	0.00510452	0.00719035	0.47926
cg03293269	0.00474951	0.0170333	0.780894	0.00129147	0.00924946	0.889211	-0.0129948	0.0139789	0.354613
cg03293308	0.0126342	0.0101153	0.214309	-0.00505984	0.0054928	0.358974	-0.00629909	0.00830137	0.449594
cg03293330	0.032314	0.018139	0.0775961	0.0120207	0.00984985	0.224926	-0.0340164	0.0148862	0.024225
cg03293338	0.0109268	0.0140471	0.43832	-0.0172345	0.0076279	0.0258286	-0.00909174	0.0115282	0.43201
cg03293439	-0.00768657	0.0108717	0.481044	-0.010472	0.00590354	0.0788541	0.00387144	0.00892212	0.6652
cg03293447	0.00637923	0.0060368	0.292953	0.00399989	0.00327811	0.225005	-0.00459337	0.00495426	0.355875
cg03293507	0.00189644	0.0167079	0.909837	-0.00642051	0.00907276	0.480647	0.000904995	0.0137118	0.947497
cg03293513	0.00277594	0.00291278	0.342667	-0.000325884	0.0015817	0.837145	-0.0025277	0.00239045	0.292637
cg03293575	-0.0006736	0.0102017	0.947475	-0.00109249	0.00553975	0.844028	0.0075475	0.00837232	0.369302
cg03293603	0.00281039	0.00830676	0.735762	0.00115527	0.00451074	0.79834	-0.00172574	0.00681716	0.800627
cg03293629	-0.00192496	0.0177428	0.913803	0.00870955	0.0096347	0.367983	0.0124982	0.0145611	0.392576
cg03293647	-0.00395307	0.00955673	0.679941	0.00602784	0.0051895	0.247935	0.00154011	0.00784298	0.844685
cg03293697	-0.00480236	0.00233425	0.0420174	0.00279228	0.00126754	0.0296866	0.00355254	0.00191566	0.0663504
cg03293732	-0.00252852	0.00731571	0.730282	0.00570943	0.00397258	0.153498	0.00108781	0.00600383	0.856555
cg03293735	0.0025108	0.00826661	0.761909	0.00150905	0.00448894	0.737383	-0.00656053	0.00678422	0.335651
cg03293736	-8.17346e-05	0.00820706	0.992072	-0.00153395	0.0044566	0.731355	0.00247416	0.00673534	0.714072
cg03293765	-0.00410342	0.00849276	0.629937	0.000596849	0.00461174	0.897262	0.00482672	0.00696981	0.490071
cg03293770	-0.00159604	0.00325111	0.624461	0.000339608	0.00176542	0.84781	0.000417493	0.00266811	0.875945
cg03293788	0.0198489	0.0176457	0.263099	-0.0174658	0.009582	0.0710544	-0.0186704	0.0144814	0.200011
cg03293802	0.0037279	0.0112597	0.741211	0.00287201	0.00611424	0.639482	-0.0024475	0.00924055	0.791609
cg03293837	0.130266	0.0859491	0.132485	-0.0669892	0.0466722	0.154035	-0.0933803	0.0705364	0.188294
cg03293882	-0.00255926	0.00354869	0.472327	-0.00408216	0.00192701	0.0363938	0.00365819	0.00291233	0.21174
cg03293883	0.0131069	0.00909251	0.152284	-0.00657833	0.00493742	0.185502	-0.00524268	0.00746201	0.4838
cg03293884	0.0262438	0.0112171	0.0211083	-0.00911477	0.00609114	0.137414	-0.0192738	0.00920564	0.0385856
cg03294052	0.014093	0.00978525	0.152643	-0.000154885	0.0053136	0.976799	-0.0115275	0.00803053	0.153994
cg03294124	0.00206324	0.00323083	0.524404	-0.00114094	0.00175441	0.516835	-0.0019275	0.00265147	0.468796
cg03294149	-0.0316768	0.0539446	0.558266	-0.00444037	0.0292931	0.879792	0.0202852	0.0442711	0.647709
cg03294164	0.0016244	0.00312579	0.604334	0.00108116	0.00169737	0.525475	-0.00129637	0.00256527	0.61432
cg03294202	0.0185623	0.0250962	0.461092	-0.0310876	0.0136278	0.0244626	-0.00942351	0.0205959	0.648183
cg03294207	0.00515955	0.0114328	0.652667	0.00139662	0.00620825	0.822426	-0.00610767	0.00938263	0.516433
cg03294225	-0.00755364	0.00899393	0.402809	0.00290153	0.00488389	0.553664	-0.00110258	0.0073811	0.881529
cg03294233	-0.0253998	0.0205441	0.21896	-0.00414798	0.0111559	0.710742	0.0204836	0.01686	0.226998
cg03294252	-0.0169778	0.0095048	0.0768155	0.00508995	0.0051613	0.326211	0.0141245	0.00780036	0.0729094
cg03294277	-0.0356529	0.0162366	0.0302031	0.00135198	0.0088168	0.87841	0.03926	0.013325	0.00392587
cg03294299	0.00317303	0.00733407	0.666121	-0.00251802	0.00398255	0.528528	-0.000397697	0.0060189	0.947438
cg03294301	-0.00219475	0.00241522	0.365487	0.0020304	0.00131152	0.124462	-7.31048e-05	0.00198212	0.970646
cg03294314	-0.020708	0.0114525	0.0733128	0.00859516	0.00621894	0.169743	0.00686625	0.00939879	0.466609
cg03294327	0.00455729	0.00681163	0.504868	0.00111951	0.00369886	0.762717	-0.00461393	0.00559014	0.410949
cg03294328	-0.00193103	0.00710685	0.786351	0.00349723	0.00385917	0.366803	-0.00412643	0.00583242	0.480753
cg03294424	-0.0133776	0.0102448	0.194346	0.00582328	0.00556314	0.297504	0.0100702	0.00840766	0.233592
cg03294458	0.0121583	0.00927437	0.192604	-0.00889356	0.00503618	0.0801813	-0.00860761	0.00761126	0.260555
cg03294491	-0.0153068	0.0147626	0.302072	0.00954005	0.00801638	0.236582	0.00359145	0.0121153	0.767453
cg03294496	-0.00249225	0.0114826	0.828575	0.00284103	0.00623529	0.649549	-0.00177897	0.0094235	0.850613
cg03294547	-0.0382249	0.0194558	0.0519698	0.00199081	0.0105649	0.850881	0.0322834	0.0159669	0.0456138
cg03294557	0.0340467	0.0244188	0.166042	-0.00446181	0.0132599	0.737143	-0.0171468	0.0200399	0.394061
cg03294619	0.000625931	0.00250515	0.803163	-0.000120298	0.00136035	0.929694	0.000672369	0.00205591	0.744258
cg03294629	0.0487501	0.0185251	0.00971943	0.00123937	0.0100595	0.902171	-0.0481061	0.0152031	0.00201104
cg03294668	-0.00636313	0.00291545	0.0311946	-0.000122807	0.00158315	0.93831	0.00390181	0.00239264	0.105802
cg03294704	0.0012566	0.00638948	0.844451	-0.00180307	0.00346962	0.604335	0.000613596	0.00524369	0.907061
cg03294719	-5.56463e-05	0.00292881	0.984876	-0.00109257	0.0015904	0.493545	-0.000266952	0.0024036	0.911768
cg03294741	-0.0134401	0.0153251	0.382399	-0.0115953	0.00832187	0.166323	-0.0036537	0.012577	0.771975
cg03294833	-0.0035396	0.00595949	0.553769	0.00363271	0.00323613	0.264074	-0.000491684	0.00489081	0.920105
cg03294907	-0.00238084	0.0078364	0.76184	0.00441537	0.00425533	0.301727	-0.00247628	0.00643115	0.700948
cg03294925	0.00473266	0.00886412	0.59448	0.00244314	0.0048134	0.612771	-0.0050172	0.00727457	0.491842
cg03294961	-0.00989164	0.0102265	0.335538	0.0029974	0.0055532	0.590452	-0.00090558	0.00839264	0.91427
cg03295019	-0.0137179	0.00689308	0.0490611	0.000852877	0.00374309	0.820183	0.0112237	0.00565699	0.0497412
cg03295070	-0.00634504	0.0110251	0.566124	-0.00459952	0.00598688	0.443974	0.00803526	0.00904807	0.376444
cg03295083	0.00405326	0.00361162	0.264186	-0.000347642	0.00196119	0.859629	-0.00418956	0.00296397	0.160334
cg03295090	-0.0272522	0.00968799	0.00581483	0.00896531	0.00526078	0.0911708	0.0194193	0.0079507	0.0161798
cg03295092	-0.00341246	0.00773676	0.660027	0.00386631	0.00420122	0.359439	0.0048015	0.00634938	0.451136
cg03295096	0.00211274	0.00242153	0.384847	-0.000388251	0.00131494	0.768351	-0.000911744	0.00198729	0.647292
cg03295098	-0.000945068	0.0030108	0.754197	-0.000192994	0.00163493	0.906248	6.40138e-05	0.00247089	0.979378
cg03295107	0.00296703	0.00364246	0.41708	-0.00034703	0.00197793	0.861048	-0.00075625	0.00298928	0.80075
cg03295175	-0.00394429	0.00521712	0.451248	0.000967008	0.002833	0.733501	0.00438374	0.00428157	0.308146
cg03295187	0.0010491	0.00274264	0.702818	-0.00103685	0.00148931	0.487774	0.00151214	0.00225082	0.50311
cg03295251	-0.00858224	0.0122533	0.485153	-0.000754521	0.00665378	0.909922	0.0107399	0.010056	0.287852
cg03295256	0.0140744	0.00636058	0.0289798	-0.0014971	0.00345393	0.665538	-0.00829575	0.00521998	0.114878
cg03295274	0.0266514	0.0149512	0.0774169	-0.0254486	0.00811883	0.00220741	-0.0168556	0.0122701	0.172326
cg03295285	0.0118492	0.0181269	0.514682	-0.00558014	0.00984328	0.571938	0.0047811	0.0148763	0.748525
cg03295490	0.00373301	0.014523	0.797627	-0.000767471	0.0078863	0.922652	-0.00444405	0.0119187	0.709967
cg03295517	0.00423848	0.00448359	0.346561	-0.00075085	0.00243469	0.758363	-0.000499704	0.00367958	0.892224
cg03295542	-0.000632744	0.015893	0.968315	-0.00322367	0.00863022	0.70947	0.00940227	0.013043	0.47252
cg03295551	-0.0107702	0.0128221	0.402746	0.0113486	0.00696267	0.10598	0.00372462	0.0105228	0.724049
cg03295552	0.00495188	0.0336331	0.883218	0.00597576	0.0182635	0.744141	0.0146539	0.0276019	0.596558
cg03295554	0.0173497	0.0227218	0.446759	-0.00176171	0.0123384	0.886723	-0.0185466	0.0186473	0.322114
cg03295596	-0.00455262	0.00994748	0.648095	0.00383947	0.00540169	0.478718	0.0064921	0.00816367	0.428184
cg03295710	-0.0146552	0.0195667	0.455463	-0.000432978	0.0106251	0.967569	0.0207516	0.0160579	0.198963
cg03295928	-0.00406951	0.0101847	0.690246	-0.000400336	0.00553048	0.942425	-0.00616284	0.00835831	0.462491
cg03295933	-0.00375062	0.00379414	0.325063	0.000685065	0.0020603	0.740139	0.00317932	0.00311376	0.30947
cg03295956	0.0119093	0.0156291	0.447694	0.00368554	0.00848694	0.66495	-0.0119284	0.0128265	0.354416
cg03295988	-0.00939746	0.00754582	0.215636	0.00776188	0.00409754	0.0608141	0.00678636	0.00619267	0.27553
cg03295998	0.00575725	0.00744485	0.440992	-0.00198101	0.00404271	0.625096	-0.005524	0.00610981	0.367908
cg03296100	0.0323888	0.0140139	0.0226857	-0.00409575	0.00760983	0.591514	-0.0272365	0.0115009	0.0196196
cg03296200	0.012393	0.0212275	0.560538	0.0117618	0.011527	0.309792	-0.00699856	0.0174209	0.68866
cg03296204	0.000405522	0.00981193	0.967108	0.00269205	0.00532808	0.614389	0.00474736	0.00805242	0.556697
cg03296230	0.00642341	0.00663174	0.334877	-0.0019438	0.00360118	0.590448	-0.00257814	0.00544252	0.63665
cg03296248	0.011891	0.0427145	0.78124	0.0335805	0.0231948	0.150529	-0.00461863	0.0350548	0.895419
cg03296283	-0.0172051	0.0148401	0.248816	0.0028114	0.00805846	0.727849	0.00892535	0.0121789	0.465206
cg03296285	0.0105685	0.0125341	0.400961	-0.0026807	0.0068063	0.69445	0.00278242	0.0102865	0.787288
cg03296297	0.0200538	0.0151242	0.187605	-0.0266378	0.00821274	0.0015639	-0.00722251	0.0124121	0.561828
cg03296352	0.000235394	0.00857341	0.978146	0.00385618	0.00465554	0.409295	0.00023054	0.007036	0.973921
cg03296370	-0.00170648	0.00820785	0.835685	0.00016808	0.00445703	0.969986	-0.00274958	0.00673599	0.683926
cg03296396	-0.0021459	0.01018	0.833436	-0.00637584	0.00552793	0.251252	-0.00172659	0.00835445	0.836652
cg03296402	0.00147095	0.00217336	0.499948	0.000731931	0.00118018	0.536418	-0.000733573	0.00178363	0.681666
cg03296424	0.0100299	0.00944312	0.290499	-0.00280145	0.00512781	0.585949	-0.00753606	0.00774974	0.332972
cg03296463	0.020239	0.0089748	0.0261067	-0.0108405	0.00487351	0.0281651	-0.0111064	0.00736541	0.134445
cg03296502	-0.00966443	0.00699212	0.169714	0.00229759	0.00379687	0.54634	0.00459498	0.00573827	0.424996
cg03296524	-0.0148287	0.0318911	0.642865	0.0198772	0.0173175	0.253539	0.0196843	0.0261723	0.453594
cg03296565	-0.00144045	0.00851072	0.86591	0.000110401	0.0046215	0.980985	0.00849555	0.00698454	0.22646
cg03296575	0.00230885	0.0216078	0.915101	-0.000167637	0.0117335	0.988627	-0.0119072	0.017733	0.503328
cg03296714	-0.00186657	0.0141806	0.895518	0.000786781	0.00770034	0.918804	0.00754322	0.0116377	0.518223
cg03296740	0.00158114	0.00523538	0.763214	-0.000110006	0.00284292	0.969204	-2.30171e-05	0.00429655	0.995735
cg03296761	0.00173431	0.00681702	0.799655	-0.00197604	0.00370178	0.594551	0.0010347	0.00559457	0.853611
cg03296789	0.00858386	0.00380728	0.0261395	-0.000836496	0.00206743	0.686553	-0.00394617	0.00312455	0.209275
cg03296797	-0.000424595	0.0105091	0.967845	-0.00154127	0.00570666	0.787602	0.00687676	0.00862457	0.426969
cg03296810	-0.0578729	0.028946	0.0480366	0.0316923	0.0157183	0.0462085	0.0408028	0.0237553	0.088678
cg03296910	0.00205838	0.00922344	0.823818	-0.00263408	0.00500852	0.600002	0.00115828	0.00756946	0.878663
cg03296929	0.00707798	0.0162847	0.664675	-0.015374	0.00884293	0.0849097	-0.0130981	0.0133645	0.329204
cg03296935	0.0216212	0.0116692	0.0665858	-0.00912535	0.00633663	0.152681	-0.0228989	0.00957665	0.018495
cg03296940	-0.00183935	0.00749622	0.806627	0.0102248	0.0040706	0.0134614	-0.00691454	0.00615197	0.263479
cg03297007	-0.00313218	0.00229403	0.174925	0.000202941	0.00124571	0.870887	0.00158109	0.00188266	0.402831
cg03297013	-0.00466979	0.00939608	0.620185	0.000137382	0.00510227	0.978568	0.00353034	0.00771114	0.647983
cg03297029	-0.0432066	0.0365962	0.240296	0.0191665	0.0198725	0.336924	0.0110749	0.0300336	0.713022
cg03297042	-0.00511023	0.00330337	0.124742	0.000402441	0.0017938	0.8229	0.00282903	0.002711	0.298988
cg03297092	-0.0163261	0.0125579	0.196296	-0.0002885	0.00681918	0.966331	0.0125041	0.0103059	0.227616
cg03297163	-0.0273825	0.024717	0.270348	0.0141437	0.0134219	0.294292	0.0232644	0.0202847	0.253913
cg03297165	-0.0103429	0.0100702	0.306636	-0.000820941	0.00546831	0.880939	0.00574894	0.00826435	0.488127
cg03297192	0.00409501	0.00719535	0.570435	0.00271874	0.00390723	0.488007	-0.00618037	0.00590506	0.297568
cg03297221	-0.023197	0.0179066	0.19788	0.0143556	0.00972366	0.142706	0.025857	0.0146955	0.0812696
cg03297297	-0.0119437	0.0129875	0.359777	-0.0089842	0.00705247	0.205381	0.0159399	0.0106585	0.137645
cg03297338	-0.0154847	0.0162214	0.341879	0.0110695	0.00880856	0.211535	-0.00272778	0.0133125	0.838026
cg03297356	0.00976422	0.0116331	0.403093	0.0029474	0.00631699	0.641721	-0.00538063	0.00954698	0.574177
cg03297418	0.006882	0.0322191	0.831254	0.00628254	0.0174956	0.720215	-0.0190787	0.0264415	0.472105
cg03297465	0.00658921	0.0123737	0.595442	-0.00215112	0.00671919	0.749465	-0.0035107	0.0101548	0.730216
cg03297593	0.00418133	0.0058423	0.475693	-0.00813575	0.00317249	0.0116815	-0.00169101	0.00479463	0.724998
cg03297660	0.0132405	0.00918773	0.152395	-0.00784951	0.00498913	0.118516	-0.00106133	0.00754016	0.88832
cg03297731	0.00194557	0.00826789	0.8144	-0.00194623	0.00448964	0.665505	0.00017541	0.00678526	0.979423
cg03297783	-0.0276576	0.0138841	0.0488445	0.0147118	0.00753934	0.0535598	0.011332	0.0113943	0.322148
cg03297789	0.000863364	0.00532573	0.871515	-0.000804857	0.00289198	0.7813	0.00317793	0.0043707	0.46871
cg03297835	0.000121887	0.0158582	0.993881	0.00406881	0.00861135	0.63751	0.00268887	0.0130145	0.836699
cg03297845	8.78251e-05	0.00854873	0.991822	0.00269328	0.00464214	0.56298	-0.00343547	0.00701574	0.625335
cg03297901	0.00403837	0.00385579	0.297233	-0.00363513	0.00209377	0.0853349	-0.000629008	0.00316436	0.842802
cg03297924	0.0104301	0.0329161	0.751944	-0.00962147	0.0178741	0.591464	-0.0150471	0.0270135	0.578644
cg03297966	-0.00191394	0.00322343	0.553893	0.000784818	0.00175039	0.65477	0.000462292	0.00264539	0.861594
cg03298034	0.00371911	0.00528781	0.483332	-0.00217633	0.00287139	0.450111	-0.00349211	0.00433958	0.422722
cg03298073	-0.0260068	0.0137036	0.0603428	-0.00657935	0.00744133	0.378537	0.0222936	0.0112462	0.0499367
cg03298080	0.00178744	0.0100564	0.859254	-0.00364032	0.00546086	0.506411	-0.00500974	0.00825309	0.545093
cg03298096	0.0343997	0.024606	0.16492	-0.00665105	0.0133616	0.619638	-0.0236891	0.0201936	0.24329
cg03298141	-0.00913511	0.00868862	0.295385	0.00227757	0.0047181	0.630247	0.00569878	0.00713055	0.425893
cg03298286	-0.00103579	0.00804385	0.897777	0.00931952	0.00436798	0.0350979	0.000562638	0.0066014	0.932233
cg03298302	0.00197776	0.00837895	0.813841	0.00219006	0.00454995	0.631234	0.00572371	0.00687641	0.407004
cg03298305	0.018588	0.012658	0.144829	-0.0109831	0.00687358	0.112939	-0.00838029	0.0103882	0.421571
cg03298312	0.00285399	0.0145297	0.844641	-0.000892246	0.00788996	0.910168	0.000897983	0.0119242	0.940107
cg03298314	-0.00786971	0.0200544	0.695509	-0.00305475	0.01089	0.779613	0.01896	0.0164582	0.251814
cg03298319	0.000117841	0.00314268	0.970157	0.000799395	0.00170654	0.640405	0.00221373	0.00257913	0.392579
cg03298341	-0.00257128	0.00266022	0.335881	0.000899232	0.00144455	0.534903	-0.000289505	0.00218318	0.894746
cg03298364	-0.00495867	0.00254049	0.0534976	0.00180192	0.00137954	0.194219	0.00433758	0.00208492	0.039807
cg03298402	-0.0062301	0.0113274	0.583433	0.00830315	0.00615102	0.179826	0.00176699	0.00929614	0.849599
cg03298405	0.0179385	0.0188298	0.342848	-0.018164	0.010225	0.0784259	-0.0123929	0.0154532	0.424303
cg03298413	0.00028079	0.00298444	0.925213	-0.00139001	0.00162061	0.392919	0.00120565	0.00244926	0.623523
cg03298437	-0.000871219	0.00389859	0.823584	0.00182705	0.00211702	0.39	0.00108157	0.00319948	0.735975
cg03298486	0.00730647	0.0140735	0.60469	-0.00373256	0.00764223	0.62623	-0.0111512	0.0115498	0.336419
cg03298495	-0.0128103	0.00722519	0.0789948	-0.0047115	0.00392343	0.232384	0.00985648	0.00592954	0.0993063
cg03298524	-0.0232299	0.0124006	0.0636835	0.0108498	0.00673381	0.109994	0.00938954	0.0101769	0.358218
cg03298700	-0.0107508	0.0108379	0.323392	0.0168723	0.00588521	0.00496878	0.00535273	0.00889442	0.54854
cg03298714	-0.0274677	0.0278829	0.326733	0.01817	0.015141	0.232697	0.0194134	0.0228829	0.398068
cg03298716	0.00400722	0.00946055	0.672705	-0.00449617	0.00513728	0.38337	-0.000463722	0.00776405	0.952482
cg03298789	-0.0198422	0.0196901	0.315797	0.00414693	0.0106921	0.698878	0.015383	0.0161592	0.343201
cg03298800	0.0836083	0.0541603	0.125529	-0.0194225	0.0294102	0.510378	-0.0798591	0.0444481	0.0751306
cg03298834	-0.00416433	0.0174317	0.811632	-0.0062429	0.00946576	0.510938	0.00625969	0.0143058	0.66256
cg03298890	0.000778942	0.00598846	0.896745	-0.000442896	0.00325186	0.891914	0.00434332	0.00491459	0.378753
cg03298938	0.0147859	0.00487508	0.00302128	-0.00576836	0.00264727	0.0314661	-0.00969616	0.00400086	0.017002
cg03298976	0.000620467	0.00697088	0.929237	0.00176737	0.00378533	0.641495	0.00466693	0.00572083	0.41639
cg03298992	0.00118253	0.0168409	0.944148	0.00785861	0.00914496	0.392023	0.00190834	0.0138209	0.890433
cg03298999	-0.000383002	0.0094668	0.967802	-0.000174478	0.00514067	0.972986	-0.00121218	0.00776918	0.8763
cg03299064	0.0219335	0.0190836	0.252911	-0.00642878	0.0103628	0.536297	-0.00375708	0.0156615	0.810859
cg03299065	-0.00277811	0.0133307	0.835302	0.0015832	0.00723883	0.827282	-0.00699874	0.0109402	0.523678
cg03299066	0.00185146	0.00235738	0.433915	0.00156971	0.00128011	0.222729	-0.000520414	0.00193465	0.788436
cg03299095	0.00275188	0.00628379	0.662294	0.000352886	0.00341223	0.91782	0.00341591	0.00515696	0.509107
cg03299182	0.0121517	0.0169193	0.474149	-0.00131391	0.00918755	0.886544	-0.00183735	0.0138853	0.89497
cg03299208	0.00890622	0.00941924	0.346458	0.000997754	0.00511485	0.845698	-0.0121719	0.00773015	0.118221
cg03299216	-0.0137749	0.0101443	0.177276	0.0013942	0.00550858	0.800666	0.0076321	0.0083252	0.361281
cg03299224	0.00155597	0.0124739	0.900958	-0.00711083	0.00677357	0.296115	0.00274851	0.010237	0.788827
cg03299269	-0.0149916	0.0199583	0.454167	0.00894619	0.0108378	0.410895	0.00506691	0.0163793	0.757642
cg03299329	-0.00288725	0.00802225	0.719608	0.0134354	0.00435625	0.00258132	-0.00381944	0.00658367	0.563008
cg03299331	0.000284183	0.00356791	0.936661	0.000528643	0.00193745	0.785476	0.00115291	0.0029281	0.694534
cg03299336	-0.0290959	0.014174	0.0424682	0.00765176	0.00769677	0.322331	0.0304487	0.0116323	0.0101013
cg03299386	-0.00500071	0.0104652	0.633712	0.00280064	0.00568284	0.62312	-0.00592591	0.00858857	0.491662
cg03299475	0.00198381	0.00941067	0.83343	0.00181869	0.00511019	0.722602	0.00692912	0.00772312	0.371576
cg03299479	-0.00115702	0.0255291	0.963933	0.00171978	0.0138629	0.901497	0.00835983	0.0209512	0.690656
cg03299487	0.00352424	0.00527198	0.505225	-0.00147118	0.00286279	0.608354	-0.00389459	0.00432659	0.370006
cg03299518	-0.00608534	0.00741269	0.413459	-0.00319992	0.00402525	0.428347	0.00664392	0.00608342	0.27716
cg03299531	0.0208983	0.015079	0.168576	0.00597317	0.00818823	0.467257	-0.0229659	0.012375	0.066155
cg03299611	0.00865667	0.0104013	0.407062	-0.00210725	0.00564813	0.709801	-0.000527428	0.00853612	0.950844
cg03299617	0.00996028	0.00706835	0.161615	-0.0090494	0.00383826	0.0201566	-0.0104919	0.00580082	0.0732313
cg03299636	-0.000396991	0.0227103	0.986085	-0.00959933	0.0123322	0.438006	0.0176999	0.0186378	0.344358
cg03299639	-0.0128445	0.0101661	0.209091	0.00243278	0.0055204	0.660303	0.010505	0.00834306	0.210648
cg03299654	0.00917944	0.0127529	0.473179	0.000547497	0.0069251	0.937129	-0.00356276	0.010466	0.734195
cg03299695	-0.00580038	0.00310073	0.0640512	0.00281434	0.00168376	0.0974732	0.00404606	0.0025447	0.114705
cg03299740	-0.00821146	0.0164304	0.618235	0.0190581	0.00892207	0.034892	0.0119347	0.0134841	0.378034
cg03299778	0.0185788	0.0215849	0.391258	0.0023085	0.0117211	0.844227	-0.0119127	0.0177142	0.502679
cg03299781	0.000940676	0.0189665	0.960534	-0.000876431	0.0102992	0.932339	0.00908584	0.0155654	0.560603
cg03299824	0.000505698	0.023054	0.982539	0.00146098	0.0125188	0.907308	-0.00941103	0.0189199	0.61989
cg03299838	0.00060377	0.00273562	0.82573	-0.00026638	0.0014855	0.858016	0.000587092	0.00224506	0.794193
cg03299891	-0.00322212	0.00270266	0.235747	0.00159943	0.0014676	0.278171	0.00151576	0.00221801	0.4958
cg03299946	-0.00110174	0.00268527	0.682391	-0.000997201	0.00145816	0.495491	7.88692e-05	0.00220374	0.971516
cg03299990	-0.00295127	0.0025135	0.242863	0.00125481	0.00136488	0.359924	-9.8148e-05	0.00206277	0.962137
cg03299991	0.0124332	0.0101519	0.223297	-0.00274536	0.00551268	0.619473	-0.0132325	0.00833141	0.115096
cg03300039	-0.00436684	0.00713608	0.541841	-0.00042614	0.00387504	0.912633	0.00396818	0.00585642	0.499462
cg03300062	-0.00903836	0.00846908	0.28821	-0.000668433	0.00459889	0.884703	0.00480288	0.00695038	0.491006
cg03300099	0.00515448	0.0104177	0.621741	-0.0136247	0.00565703	0.0176822	0.00363444	0.00854956	0.671592
cg03300166	-0.0101686	0.00753797	0.180115	0.00295043	0.00409328	0.472563	0.00514469	0.00618624	0.407417
cg03300170	-0.0056965	0.0162356	0.726361	-0.010686	0.00881628	0.228082	0.0171992	0.0133242	0.199469
cg03300268	0.00692912	0.00551003	0.211219	-0.00537275	0.00299206	0.0752932	-0.00647217	0.00452196	0.155186
cg03300291	-0.00239487	0.00548341	0.66315	0.000426805	0.00297761	0.886285	-0.000926765	0.00450011	0.837216
cg03300335	0.00939881	0.0117111	0.423963	-0.00977659	0.00635939	0.12708	-0.0069603	0.00961104	0.470481
cg03300340	-0.0052623	0.0177507	0.767441	0.000293419	0.00963901	0.975771	0.0152638	0.0145676	0.29703
cg03300537	0.00445497	0.0123516	0.71903	0.00560277	0.00670716	0.405336	-0.00586745	0.0101366	0.563884
cg03300546	0.0029927	0.00991283	0.763297	-0.00859439	0.00538287	0.11322	-0.00673256	0.00813523	0.4097
cg03300563	0.0258943	0.0137116	0.0615934	-0.0019509	0.00744568	0.793798	-0.0163201	0.0112528	0.149817
cg03300596	-0.00821903	0.00919615	0.373409	0.00439256	0.0049937	0.380983	0.00246577	0.00754706	0.744501
cg03300645	-0.00532519	0.00600423	0.377064	-0.00227575	0.00326042	0.486655	0.00412188	0.00492753	0.404687
cg03300649	0.00734947	0.00778087	0.346955	-0.00303283	0.00422517	0.474402	-0.00306108	0.00638557	0.632624
cg03300664	-0.00893176	0.0074241	0.23153	0.00211349	0.00403144	0.601158	0.00265787	0.00609278	0.663523
cg03300700	0.00225779	0.00862246	0.793927	0.00242831	0.00468218	0.605062	0.000376455	0.00707625	0.957669
cg03300705	-0.00361673	0.00517402	0.486016	0.00116759	0.0028096	0.678534	0.00328349	0.0042462	0.441017
cg03300729	0.00182277	0.0141668	0.897858	0.00521042	0.00769288	0.499635	-0.00940912	0.0116264	0.420095
cg03300787	0.00260514	0.00726595	0.720626	-0.000977073	0.00394556	0.804876	-7.03274e-05	0.00596299	0.990611
cg03300805	-0.0113108	0.0052715	0.0340999	-0.00543148	0.00286253	0.0603921	0.0120569	0.00432619	0.00626906
cg03300877	-0.00391396	0.00606263	0.51989	-0.000424435	0.00329214	0.897653	0.00295701	0.00497546	0.553519
cg03300883	0.00727085	0.00965516	0.453026	0.00339602	0.00524295	0.518509	-0.00473547	0.00792376	0.551316
cg03300898	-0.00425151	0.00927927	0.647732	-0.00192895	0.00503884	0.702595	0.00115083	0.00761528	0.880157
cg03300960	0.00169549	0.00240317	0.481976	0.000207343	0.00130497	0.874049	-0.000837888	0.00197222	0.67178
cg03300961	0.0081543	0.0146623	0.579244	-0.00491671	0.00796193	0.538163	-0.0075715	0.012033	0.530504
cg03300967	-0.0021049	0.00811574	0.795842	0.00393301	0.00440702	0.374104	0.00267476	0.0066604	0.688764
cg03301025	0.00325664	0.00921198	0.724373	0.0134434	0.0050023	0.0083184	-0.00420715	0.00756005	0.579001
cg03301026	0.00593082	0.00718555	0.410942	0.00430204	0.00390191	0.27263	-0.0078889	0.00589701	0.183728
cg03301037	0.00937646	0.0107068	0.383076	0.00620697	0.00581403	0.288045	-0.00366216	0.00878684	0.677653
cg03301058	0.0130832	0.0200536	0.515498	0.009967	0.0108895	0.362046	-0.0125892	0.0164575	0.44594
cg03301063	0.00178428	0.0030762	0.563084	-0.00050724	0.00167044	0.761963	-0.00161254	0.00252457	0.524321
cg03301084	0.00638723	0.00662566	0.337153	0.00105869	0.00359787	0.769117	-0.00139888	0.00543752	0.797455
cg03301085	0.0129176	0.0189605	0.497119	-0.00232252	0.0102959	0.821949	-0.0280883	0.0155604	0.0737932
cg03301165	-0.000858264	0.0139105	0.950915	-0.00212917	0.0075537	0.778572	-0.00372896	0.011416	0.744559
cg03301189	-0.00697849	0.00965869	0.471515	0.0067304	0.00524487	0.202107	0.011296	0.00792666	0.15697
cg03301195	5.36385e-06	0.0039387	0.998916	-0.000566175	0.0021388	0.791723	-0.00211629	0.0032324	0.514019
cg03301200	0.00346323	0.00369124	0.350181	-0.0013861	0.00200442	0.490696	-0.00219356	0.00302931	0.470534
cg03301213	0.00423646	0.0111683	0.705175	-0.00353894	0.00606462	0.560725	0.0010203	0.00916556	0.911566
cg03301240	-0.00622139	0.0113805	0.585711	0.000950374	0.00617983	0.87806	0.00375528	0.00933967	0.688406
cg03301258	-0.0139575	0.0126229	0.271257	0.00271511	0.00685449	0.692793	0.0142593	0.0103593	0.171471
cg03301282	-0.01698	0.0174385	0.332338	0.012084	0.00946948	0.204609	-0.00742562	0.0143114	0.6049
cg03301331	0.000835659	0.00320649	0.794877	0.00140821	0.00174119	0.420399	-0.000823758	0.00263149	0.754845
cg03301332	0.00767452	0.00437776	0.082376	-0.00285218	0.00237722	0.232796	-0.00692068	0.00359273	0.0566471
cg03301339	0.0430771	0.0250228	0.087969	-0.0273927	0.0135879	0.046241	-0.0198796	0.0205356	0.33514
cg03301358	0.00961727	0.00578241	0.0991201	-0.000289605	0.00313997	0.926682	-0.0100044	0.00474549	0.0372847
cg03301365	0.00442357	0.00272187	0.106983	0.00113056	0.00147803	0.445963	-0.00455682	0.00223378	0.0437496
cg03301404	0.0203268	0.0123622	0.102975	-0.00170866	0.00671293	0.799559	-0.0202878	0.0101454	0.0479961
cg03301424	0.000911312	0.00295423	0.758303	0.00129587	0.00160421	0.420953	-0.00268608	0.00242447	0.27032
cg03301433	0.0247015	0.0220497	0.265042	-0.000644549	0.0119735	0.957167	-0.0256067	0.0180957	0.159872
cg03301460	-0.00153393	0.0140324	0.913153	0.00182692	0.00761988	0.810965	-0.00431412	0.0115161	0.708666
cg03301481	-0.0159102	0.0178615	0.375006	0.00841373	0.00969919	0.387575	0.0240395	0.0146585	0.103869
cg03301498	0.00278802	0.00687624	0.68593	5.48553e-05	0.00373394	0.988305	-0.00214337	0.00564317	0.704814
cg03301518	0.00766656	0.0259963	0.768618	-0.0244084	0.0141165	0.0866028	0.00325249	0.0213345	0.87911
cg03301579	-0.0140097	0.0168011	0.40617	0.00918423	0.00912335	0.316301	0.00942244	0.0137883	0.495813
cg03301582	0.00914124	0.0168573	0.588729	0.000887057	0.00915389	0.922978	-0.0149266	0.0138344	0.282973
cg03301622	0.0228548	0.00780319	0.00413584	-0.0048657	0.0042373	0.253335	-0.0189442	0.0064039	0.00378857
cg03301671	-0.00360967	0.00914718	0.693887	0.000723969	0.00496711	0.884384	0.00112513	0.00750688	0.881134
cg03301760	-0.0011853	0.00320765	0.71245	-0.000249941	0.00174182	0.886163	0.00473098	0.00263245	0.0750508
cg03301801	0.0116728	0.00927356	0.210797	-0.00484716	0.00503574	0.337884	-0.00571502	0.0076106	0.454299
cg03301831	-0.00335518	0.0087308	0.701504	-0.0102538	0.00474101	0.0327234	0.00590427	0.00716516	0.411708
cg03301838	-0.0107347	0.0105375	0.310575	0.00709165	0.00572208	0.217854	0.00357772	0.00864788	0.679891
cg03301848	-0.0241631	0.00784443	0.00261245	0.00770644	0.00425969	0.0731581	0.0161247	0.00643774	0.0137212
cg03301862	-0.00259714	0.0021372	0.226889	0.00135044	0.00116054	0.247092	0.00147232	0.00175395	0.403048
cg03301934	-0.000838727	0.00906503	0.926451	-0.00136873	0.0049225	0.781492	-0.00212554	0.00743945	0.775636
cg03301945	-0.00252615	0.00245534	0.305812	0.000771826	0.0013333	0.563852	0.00306461	0.00201504	0.131163
cg03301969	-0.0267191	0.0160513	0.0988368	0.00917136	0.00871617	0.295003	0.0165509	0.0131729	0.21162
cg03301976	0.0199183	0.0108813	0.0698815	-0.00751671	0.00590878	0.206011	-0.0226014	0.00893003	0.0127895
cg03301989	0.00108261	0.00332129	0.745074	2.6201e-05	0.00180353	0.988435	0.000673566	0.0027257	0.805279
cg03301992	-0.00815555	0.0125949	0.518639	0.0085948	0.00683929	0.211532	0.00463133	0.0103363	0.654989
cg03301995	0.0131478	0.0157813	0.406581	-0.00391644	0.00856959	0.648561	-0.00509959	0.0129514	0.694529
cg03302008	-0.0055481	0.00437548	0.207477	0.000206449	0.00237598	0.930917	0.0031187	0.00359086	0.387005
cg03302009	0.00995047	0.00888203	0.265029	0.00143288	0.00482313	0.766962	-0.00799036	0.00728927	0.275394
cg03302088	-0.00915409	0.0107136	0.394722	0.00587801	0.00581773	0.314539	0.00059639	0.00879243	0.946044
cg03302131	-0.0295979	0.0216206	0.173799	0.0129599	0.0117404	0.27206	0.0109614	0.0177435	0.538003
cg03302135	0.00268199	0.00788314	0.734341	0.00196443	0.00428071	0.64721	0.00482584	0.00646951	0.457297
cg03302253	0.00604976	0.00929173	0.516346	-0.00526913	0.0050456	0.298635	-0.0113469	0.0076255	0.139605
cg03302259	-0.00696037	0.0141408	0.623544	-0.000756793	0.00767873	0.921669	-0.00133118	0.011605	0.908886
cg03302268	0.00465683	0.00854874	0.587036	0.000580565	0.00464214	0.900701	-0.00737101	0.00701575	0.295727
cg03302281	-0.0133245	0.0181875	0.465352	0.00653354	0.00987621	0.509647	0.0147879	0.0149261	0.323986
cg03302287	-0.00503614	0.00524652	0.33921	-0.000824541	0.00284897	0.772807	0.00209447	0.0043057	0.627621
cg03302378	-0.00263781	0.00912739	0.773126	0.00319503	0.00495636	0.520507	0.00271616	0.00749063	0.717594
cg03302438	0.00633391	0.00756468	0.404239	0.00151697	0.00410778	0.71262	-0.00518793	0.00620815	0.405155
cg03302448	0.0159036	0.010062	0.116849	-0.00507723	0.00546386	0.3548	-0.00724235	0.00825762	0.38237
cg03302539	0.0765849	0.0411448	0.0653645	-0.0465338	0.0223425	0.0395922	-0.0603746	0.0337666	0.0765293
cg03302546	0.0106966	0.0104665	0.309032	-0.00287415	0.00568353	0.61408	-0.00245835	0.00858961	0.775263
cg03302578	-0.00712965	0.0140477	0.612798	-0.00219684	0.00762819	0.773897	0.00714494	0.0115286	0.536699
cg03302594	-0.00789603	0.00966815	0.415862	0.00576657	0.00525001	0.274432	0.00100353	0.00793442	0.899585
cg03302605	0.0067222	0.0157213	0.669788	-0.00791475	0.00853697	0.355897	0.00456	0.0129021	0.724441
cg03302657	0.000895368	0.00774764	0.908207	0.0074254	0.00420713	0.0803467	-0.00311625	0.00635831	0.625034
cg03302707	-0.000900718	0.0116493	0.93851	-0.00269442	0.0063258	0.670983	0.00154686	0.00956029	0.87176
cg03302738	-0.00621769	0.00500513	0.216781	-0.00144862	0.00271789	0.595114	0.00541102	0.0041076	0.190469
cg03302784	-0.00283811	0.00877251	0.746914	0.00739039	0.00476365	0.123675	0.00271402	0.00719939	0.706915
cg03302801	-0.00580042	0.00662589	0.383255	-0.00465247	0.003598	0.198695	0.00197325	0.00543771	0.717388
cg03302807	0.0201897	0.016039	0.21077	-0.0137357	0.00870949	0.117645	-0.0170451	0.0131628	0.19805
cg03302811	-0.0423814	0.0171773	0.0151554	0.00102079	0.00932762	0.913055	0.040792	0.014097	0.0045919
cg03302822	-0.0120748	0.00960158	0.211206	0.00336825	0.00521386	0.519612	0.00920899	0.00787979	0.245057
cg03302897	-0.00338329	0.00823885	0.682127	-0.00296783	0.00447387	0.508481	0.00842823	0.00676143	0.215223
cg03302951	0.0162991	0.0119607	0.175753	-0.00389846	0.00649491	0.549586	-0.0077931	0.00981586	0.428946
cg03302983	0.00858846	0.0120273	0.476689	-0.00239231	0.00653106	0.714847	-0.0140924	0.00987051	0.156204
cg03303006	0.000578266	0.0149396	0.969194	0.00199512	0.00811252	0.806194	0.00328198	0.0122606	0.789443
cg03303119	-0.0237288	0.0256325	0.356611	-0.000708506	0.013919	0.959496	0.0277331	0.021036	0.190119
cg03303130	0.0106147	0.00642498	0.101368	-0.00535456	0.0034889	0.127718	-0.00866327	0.00527283	0.103238
cg03303132	0.00027649	0.0101247	0.978263	0.000534954	0.00549795	0.922665	-0.00805723	0.00830914	0.334332
cg03303174	-0.00559998	0.00219434	0.0120825	0.000171861	0.00119157	0.885582	0.00404781	0.00180084	0.0265876
cg03303269	0.0249307	0.0167911	0.140469	-0.00598627	0.00911794	0.51285	-0.00987679	0.0137801	0.475051
cg03303276	0.00433078	0.0060846	0.478119	-0.00235373	0.00330406	0.477741	-0.00363565	0.00499348	0.468113
cg03303289	0.033843	0.0144405	0.0208941	-0.011941	0.0078415	0.13068	-0.0315138	0.011851	0.00900265
cg03303325	-0.00452998	0.0177346	0.798866	-0.0143574	0.00963025	0.138858	0.0035205	0.0145543	0.809318
cg03303355	-0.0122896	0.00721597	0.0913709	-0.00186605	0.00391843	0.634859	0.0131217	0.00592198	0.0287675
cg03303359	0.00745852	0.00432667	0.0875447	-0.00136022	0.00234947	0.56381	-0.00460335	0.0035508	0.197541
cg03303433	0.00729957	0.0106599	0.494929	-3.14612e-05	0.00578854	0.995673	-0.000416969	0.00874832	0.962071
cg03303458	-0.00788134	0.0425661	0.853448	-0.0156689	0.0231143	0.499267	0.0425046	0.034933	0.226305
cg03303475	0.0194717	0.0149607	0.195797	-0.00934714	0.00812395	0.252406	-0.0129005	0.0122779	0.295694
cg03303515	-0.00480578	0.0103444	0.643153	0.0016653	0.00561723	0.767436	0.00859324	0.00848941	0.313649
cg03303585	0.0235226	0.0146697	0.111696	0.0123825	0.00796595	0.122956	-0.0243264	0.0120391	0.0457482
cg03303633	-0.00907826	0.018726	0.628786	0.00334403	0.0101686	0.742888	0.00199945	0.015368	0.896721
cg03303640	0.00409113	0.00533534	0.444845	-0.00038635	0.0028972	0.894158	-0.00287127	0.00437859	0.513353
cg03303652	0.00256499	0.0025664	0.31977	-0.00141361	0.00139361	0.312641	-0.00120483	0.00210619	0.56846
cg03303655	0.00171051	0.00668891	0.798642	0.00284064	0.00363222	0.435855	-0.00374174	0.00548943	0.496908
cg03303656	0.00212502	0.00976896	0.8282	0.000670381	0.00530475	0.899667	-0.001043	0.00801716	0.896728
cg03303747	-0.00196918	0.0032715	0.548465	-0.00198674	0.00177649	0.265854	0.00218123	0.00268484	0.418302
cg03303766	-0.0431326	0.0215188	0.0474825	0.0149044	0.0116851	0.204819	0.0292278	0.0176599	0.100768
cg03303774	-0.017764	0.0152182	0.245619	0.00992595	0.00826381	0.232279	0.0160631	0.0124892	0.201089
cg03303857	0.0218538	0.0176765	0.218974	-0.00630928	0.00959871	0.512358	-0.0328214	0.0145067	0.0256306
cg03303891	-0.0252607	0.0174828	0.151333	-0.0068701	0.00949354	0.47081	0.0245889	0.0143477	0.089385
cg03303895	-0.0043285	0.00856165	0.614171	0.000824363	0.00464916	0.859587	0.00165204	0.00702635	0.814552
cg03304017	0.00156108	0.00727337	0.830453	-0.00369483	0.00394959	0.351582	0.0015333	0.00596909	0.797756
cg03304078	-0.00152568	0.00369593	0.680556	0.00141988	0.00200697	0.480767	0.000363479	0.00303317	0.904833
cg03304142	-0.011247	0.0172232	0.515111	0.000698125	0.00935258	0.940633	0.0135255	0.0141347	0.340714
cg03304232	0.0115038	0.0100691	0.255732	-0.0119267	0.00546771	0.0312902	-0.00417328	0.00826344	0.614549
cg03304299	0.00709378	0.00738121	0.338631	-0.000554073	0.00400815	0.890306	-0.00591315	0.00605759	0.331129
cg03304332	-0.00701762	0.00880602	0.427219	-0.000425845	0.00478185	0.929201	0.00137983	0.0072269	0.848933
cg03304334	0.005484	0.00785622	0.486622	-0.000807569	0.00426609	0.850207	-0.00483359	0.00644741	0.455039
cg03304378	0.0115905	0.0123482	0.349972	-0.0019193	0.00670533	0.775237	-0.0154674	0.0101339	0.129804
cg03304441	0.00135059	0.0108666	0.901314	0.0059748	0.00590078	0.3135	-0.000326326	0.00891795	0.970877
cg03304469	-0.0186436	0.0160275	0.247255	0.00200981	0.00870325	0.817801	0.0136239	0.0131534	0.30258
cg03304472	-0.00597541	0.0090291	0.509486	0.00391835	0.00490299	0.425911	0.00288505	0.00740997	0.697772
cg03304483	-0.011037	0.0127177	0.387371	0.0177137	0.006906	0.0116655	0.00974359	0.0104371	0.352581
cg03304528	-9.32636e-05	0.00374701	0.980188	0.000605544	0.0020347	0.766564	-0.00273904	0.00307508	0.375024
cg03304533	0.0056131	0.00860741	0.515681	-0.00799283	0.004674	0.0900738	-0.00282083	0.0070639	0.690424
cg03304589	-0.0158944	0.012993	0.223828	-0.00436259	0.00705546	0.537637	0.00996793	0.010663	0.351933
cg03304610	-0.00265946	0.0028333	0.349971	-0.000721235	0.00153854	0.640156	0.00155515	0.00232523	0.505013
cg03304621	-0.0116111	0.016511	0.483393	-0.00423694	0.0089658	0.637458	0.0116567	0.0135502	0.391514
cg03304641	-0.00600169	0.0102966	0.561167	-0.000141376	0.00559128	0.979873	0.010495	0.00845019	0.216883
cg03304654	-0.00095488	0.00562813	0.865588	-0.00239111	0.00305619	0.43567	0.00137513	0.00461887	0.766478
cg03304706	-0.0159296	0.0115819	0.171804	0.00417094	0.00628919	0.508595	0.00886751	0.00950496	0.352897
cg03304711	0.0135219	0.0111218	0.226663	-0.0109051	0.00603935	0.0737041	-0.00109558	0.00912738	0.904676
cg03304714	0.00073736	0.00248596	0.767324	0.000234666	0.00134993	0.862314	-0.00172494	0.00204017	0.399675
cg03304763	0.00376384	0.00701719	0.592783	0.00546802	0.00381048	0.154126	-0.0091826	0.00575885	0.113689
cg03304775	-0.0253889	0.0191375	0.187369	-0.00147573	0.0103921	0.887335	0.0181577	0.0157057	0.250135
cg03304777	0.0266866	0.0128178	0.0396628	-0.00751906	0.00696035	0.282385	-0.0206641	0.0105193	0.0520063
cg03304815	-0.0292932	0.0131226	0.0276232	0.0211528	0.00712585	0.00367373	0.0162409	0.0107694	0.134408
cg03304824	0.00667497	0.0172153	0.698962	-0.00554734	0.00934829	0.554127	-0.0120338	0.0141282	0.3962
cg03304880	-0.00155541	0.00868658	0.858221	0.000699183	0.004717	0.882435	0.000308351	0.00712887	0.965578
cg03304981	-0.00029097	0.0037866	0.938889	0.00162638	0.0020562	0.430668	-0.000372948	0.00310757	0.904692
cg03305004	0.00322292	0.00474284	0.498227	-4.91364e-05	0.00257546	0.984813	-0.00164572	0.00389233	0.673259
cg03305017	-0.0245149	0.0117464	0.0391969	0.0118769	0.00637852	0.0652702	0.0157818	0.00963997	0.104462
cg03305034	-0.0515945	0.018879	0.00731649	0.00625921	0.0102517	0.542754	0.0403362	0.0154935	0.0105031
cg03305036	-0.00363505	0.00789588	0.646157	-0.00113883	0.00428763	0.791038	0.00701522	0.00647996	0.281353
cg03305162	-0.00399316	0.00894506	0.656179	-0.000810333	0.00485735	0.867813	0.0038013	0.007341	0.605625
cg03305181	-0.0171179	0.0125294	0.174658	0.019659	0.00680374	0.0046496	0.000564209	0.0102826	0.956341
cg03305185	-0.00614266	0.00688947	0.374553	-0.00215874	0.00374113	0.565099	0.00257429	0.00565403	0.64979
cg03305190	-0.00879879	0.0085004	0.302891	0.00381072	0.00461589	0.410838	0.00657457	0.00697608	0.34803
cg03305230	0.00439052	0.00432015	0.311722	-0.000261939	0.00234593	0.911299	-0.00319346	0.00354545	0.369704
cg03305231	-0.0089264	0.00735119	0.227241	0.00365986	0.00399185	0.361236	0.00722314	0.00603295	0.23377
cg03305246	0.00717686	0.0108328	0.50903	-0.00734116	0.00588246	0.21469	-0.0134939	0.00889026	0.131927
cg03305305	0.00131333	0.00516966	0.799934	0.00234831	0.00280723	0.404677	-0.00174881	0.00424262	0.680995
cg03305325	0.00489948	0.00315752	0.123609	-0.00183924	0.0017146	0.285755	-0.00280753	0.0025913	0.28098
cg03305405	-0.0136631	0.00935424	0.146968	-0.00277539	0.00507955	0.585907	0.0154826	0.0076768	0.0461526
cg03305454	-0.0105996	0.0105735	0.318318	0.00495715	0.00574166	0.389815	0.0110337	0.00867746	0.206222
cg03305491	-0.00166404	0.00298875	0.578817	0.00190299	0.00162296	0.243512	-4.86434e-05	0.0024528	0.984213
cg03305509	0.0207011	0.00778436	0.00899893	-0.00303335	0.00422707	0.474524	-0.00948035	0.00638844	0.140673
cg03305585	-0.00130609	0.00780668	0.867438	-0.0023602	0.00423919	0.578824	-0.00363911	0.00640676	0.571185
cg03305587	-0.00253836	0.00810977	0.754873	-0.000651629	0.00440377	0.882637	-0.00218312	0.0066555	0.743522
cg03305624	0.00269638	0.00534661	0.615049	0.000934233	0.00290332	0.74823	-0.00427828	0.00438784	0.331684
cg03305634	0.0567265	0.0184506	0.00265949	-0.0302373	0.0100191	0.00316243	-0.0425546	0.015142	0.00585901
cg03305709	0.000909151	0.00341591	0.79062	-0.000808795	0.00185491	0.66367	-0.00175258	0.00280336	0.533153
cg03305720	0.00271216	0.0123264	0.826257	-0.00592981	0.00669349	0.3776	-0.000977477	0.010116	0.923198
cg03305742	-0.0104363	0.0156076	0.505106	0.00330857	0.00847525	0.69701	0.000473166	0.0128088	0.970599
cg03305746	-0.00559183	0.00344907	0.107826	0.000556746	0.00187292	0.766828	0.00267145	0.00283057	0.347348
cg03305795	0.0157637	0.0120281	0.19273	-0.00966336	0.00653149	0.141864	-0.00136514	0.00987114	0.890259
cg03305830	0.00094734	0.0121464	0.937975	0.00488576	0.00659577	0.460429	-0.00687574	0.00996829	0.491797
cg03305840	-0.00128827	0.00853957	0.880364	-0.0068551	0.00463717	0.142186	0.00483152	0.00700822	0.492019
cg03305853	-0.00143092	0.00780104	0.8548	0.000177872	0.00423613	0.966583	-0.000809496	0.00640213	0.899613
cg03305900	0.00978592	0.0189298	0.606223	0.00979902	0.0102793	0.342539	-0.013932	0.0155352	0.371785
cg03305906	0.00168687	0.0029056	0.562727	0.000385904	0.0015778	0.807235	-0.000419661	0.00238456	0.860625
cg03305916	0.00480876	0.00646822	0.458798	0.00421568	0.00351238	0.232626	-0.00418771	0.00530832	0.43187
cg03305955	-0.0314216	0.0233092	0.180416	0.00293831	0.0126574	0.816859	0.0384695	0.0191293	0.0467689
cg03305963	0.00127312	0.00740246	0.863764	-0.00393695	0.00401969	0.329523	-0.00259337	0.00607503	0.670294
cg03305967	-0.0115852	0.0146684	0.431341	-0.00157888	0.00796527	0.843238	0.00898821	0.012038	0.456867
cg03305986	-0.000333727	0.00260195	0.898177	0.000287581	0.00141291	0.839091	0.000335872	0.00213536	0.875304
cg03306010	-0.0291822	0.026822	0.278975	0.00722746	0.0145649	0.620726	0.0285603	0.0220122	0.197181
cg03306024	0.0310992	0.0165645	0.0631045	-0.0179976	0.00899489	0.0478688	-0.0386894	0.0135941	0.00528176
cg03306027	-0.0014011	0.00632291	0.825044	0.00255974	0.00343347	0.457545	0.00123184	0.00518906	0.812794
cg03306079	0.00396611	0.00710805	0.577995	-0.000529514	0.00385982	0.891134	-0.00268523	0.00583341	0.646196
cg03306082	0.0115795	0.0110584	0.297335	-0.0139944	0.00600492	0.0216036	-0.00973467	0.00907533	0.285775
cg03306139	0.000787772	0.00628948	0.900552	0.00483445	0.00341532	0.159742	-0.00653955	0.00516163	0.207847
cg03306142	-0.00215996	0.0100548	0.830307	-0.00507876	0.00545999	0.354317	0.00314079	0.00825178	0.70422
cg03306183	-0.00462071	0.0081729	0.572973	-0.000681805	0.00443806	0.878185	0.00571677	0.00670731	0.395888
cg03306221	-0.0063373	0.00510094	0.216739	0.00187247	0.00276992	0.500459	0.0055218	0.00418623	0.189895
cg03306224	-0.00459864	0.0065548	0.48443	-0.00439796	0.00355939	0.219242	0.00588339	0.00537937	0.276478
cg03306240	0.0128903	0.0162935	0.430572	0.0127624	0.00884773	0.152017	-0.017425	0.0133717	0.195254
cg03306306	-0.00348019	0.00844939	0.681224	-0.00172621	0.0045882	0.707472	0.00342746	0.00693422	0.622093
cg03306345	-0.0201116	0.0116481	0.0870464	0.0135621	0.00632516	0.034223	0.0172014	0.00955932	0.0746911
cg03306355	0.0048378	0.00863642	0.576508	-0.00224581	0.00468976	0.632978	0.00240796	0.00708771	0.734702
cg03306368	-0.00300986	0.00543397	0.580774	-0.000349633	0.00295076	0.905896	0.00482621	0.00445953	0.28152
cg03306374	0.00242215	0.00339919	0.477622	0.000834763	0.00184583	0.651985	-0.000612044	0.00278963	0.826745
cg03306421	0.00445776	0.0125871	0.723902	0.00879312	0.00683505	0.200978	0.00339687	0.0103299	0.742903
cg03306466	0.0118499	0.0153776	0.442599	-0.00675382	0.00835037	0.420373	-0.00257924	0.01262	0.838437
cg03306486	0.00289794	0.00422979	0.494705	-0.00390066	0.00229686	0.0922865	-0.00184355	0.00347129	0.59643
cg03306494	0.013226	0.010451	0.208357	-0.000219234	0.00567511	0.969255	-0.00846414	0.00857689	0.32588
cg03306564	-0.00249834	0.00357837	0.48654	-0.000450449	0.00194313	0.817112	0.00181131	0.00293669	0.53865
cg03306615	0.00142406	0.0109042	0.896332	0.00126675	0.00592118	0.830994	0.00408943	0.00894878	0.648585
cg03306780	-0.0146226	0.00771788	0.0607655	-0.000110375	0.00419097	0.979037	0.0122141	0.00633388	0.0563857
cg03306810	0.00200712	0.00920714	0.827836	-0.00296955	0.00499967	0.553766	0.00363035	0.00755609	0.631859
cg03306831	-0.0318955	0.0127935	0.0141526	0.0225118	0.00694714	0.00157913	0.0190396	0.0104993	0.0724958
cg03306946	-1.0028e-05	0.0111293	0.999283	0.00817456	0.00604342	0.178945	-0.00496335	0.00913352	0.58794
cg03306956	-0.0126261	0.00916494	0.171107	0.012221	0.00497676	0.0156299	0.0166995	0.00752145	0.0284518
cg03306967	-0.0147367	0.00650248	0.0253877	0.00321931	0.00353098	0.363903	0.00791086	0.00533643	0.141086
cg03306972	0.00628878	0.00665895	0.347029	-0.00298885	0.00361595	0.410268	-0.00647398	0.00546484	0.238705
cg03306976	0.0115028	0.00979946	0.243001	-0.00367963	0.00532131	0.490715	-0.00729287	0.00804219	0.366481
cg03306998	0.00963203	0.0118986	0.419971	0.0021158	0.00646121	0.74394	-0.00764131	0.00976493	0.435587
cg03307057	0.00901251	0.00786998	0.254622	0.00299452	0.00427356	0.484964	-0.00903692	0.00645871	0.164571
cg03307092	0.00222421	0.00354131	0.531255	-0.00428129	0.001923	0.0280284	0.00213481	0.00290627	0.464175
cg03307103	-0.00111004	0.0112813	0.921797	0.000889448	0.006126	0.884825	0.00358056	0.00925833	0.699697
cg03307118	-0.00617194	0.00838442	0.463224	0.0025736	0.00455291	0.573044	0.0053399	0.00688089	0.439387
cg03307169	0.00403535	0.00679395	0.553756	0.00110188	0.00368926	0.765754	-0.000248838	0.00557563	0.964483
cg03307177	-0.0206143	0.0264432	0.437318	-0.00799828	0.0143592	0.57865	0.00747626	0.0217013	0.731123
cg03307207	-0.00175827	0.0103928	0.865965	0.00677563	0.00564353	0.232485	-0.0013387	0.00852916	0.875568
cg03307281	-0.0176373	0.0144818	0.225873	0.00720188	0.00786394	0.36177	0.00337632	0.0118849	0.77688
cg03307299	-0.00172294	0.00806868	0.831305	0.00241263	0.00438146	0.582993	0.00171921	0.00662178	0.795634
cg03307360	0.0039486	0.00247684	0.113758	-0.00156303	0.00134497	0.247699	-0.00416066	0.00203268	0.0430528
cg03307401	0.000467717	0.00305575	0.87863	0.000652045	0.00165934	0.695113	0.000344951	0.00250778	0.890846
cg03307425	0.0127731	0.0207766	0.53997	0.00203729	0.0112821	0.857032	-0.00535883	0.0170509	0.7539
cg03307465	-0.00131235	0.00239113	0.584226	0.00032399	0.00129843	0.803421	0.00167204	0.00196234	0.39603
cg03307500	0.0168273	0.0121651	0.169392	0.00125361	0.0066059	0.849839	-0.0132005	0.0099836	0.188839
cg03307550	0.0151504	0.0114461	0.188371	-0.000870467	0.00621549	0.888878	-0.00999617	0.00939357	0.289591
cg03307560	0.0552939	0.0181738	0.00293433	-0.0141239	0.00986876	0.155215	-0.0454641	0.0149148	0.00288314
cg03307572	0.0104352	0.00849313	0.22182	0.000626298	0.00461195	0.892228	-0.0133612	0.00697011	0.0578414
cg03307581	-0.0218399	0.023044	0.345336	0.0114702	0.0125134	0.36134	0.0210462	0.0189117	0.268192
cg03307655	0.00544178	0.0151179	0.719571	-0.00545451	0.00820936	0.507809	0.000597134	0.0124069	0.961701
cg03307659	-0.00880122	0.030016	0.769908	-0.00449908	0.0162993	0.783044	0.011794	0.0246334	0.633045
cg03307717	-0.0208978	0.0143965	0.149462	-0.000200817	0.00781759	0.979553	0.0232859	0.0118149	0.0512473
cg03307749	0.0142879	0.0169845	0.402041	0.005627	0.00922292	0.543047	-0.00304608	0.0139387	0.827419
cg03307780	-0.00293477	0.00677255	0.665622	0.0057163	0.00367764	0.122976	-0.00132257	0.00555808	0.81236
cg03307806	0.002182	0.00200297	0.278365	-0.001615	0.00108765	0.140443	-0.00229899	0.00164379	0.164747
cg03307893	-0.00196108	0.00281103	0.486875	0.00175161	0.00152645	0.253662	-0.000628136	0.00230694	0.785917
cg03307910	-0.0205833	0.0176186	0.245224	0.00740254	0.00956727	0.440747	0.00838899	0.0144592	0.562977
cg03307911	-0.00158674	0.00789381	0.841061	-0.000603138	0.00428651	0.888359	-0.00189915	0.00647827	0.769954
cg03307958	-0.00546774	0.0143192	0.703312	0.000440258	0.00777562	0.95495	0.0085429	0.0117514	0.46879
cg03307982	0.00456595	0.0122556	0.710192	-0.00512291	0.00665504	0.443081	-0.00228243	0.0100579	0.820899
cg03308012	0.0147852	0.0539808	0.784677	-0.0187875	0.0293127	0.5229	0.00165612	0.0443008	0.970247
cg03308034	0.0173504	0.0163591	0.291195	-0.00934859	0.00888331	0.294933	-0.013773	0.0134255	0.307198
cg03308038	-0.00340135	0.00784399	0.66541	-0.00559325	0.00425945	0.191869	0.00689439	0.00643738	0.286517
cg03308056	0.0092063	0.00942917	0.331026	0.000327191	0.00512024	0.949165	-0.0111143	0.0077383	0.153763
cg03308057	-0.000570512	0.00622138	0.927102	0.00303532	0.00337834	0.370901	-0.00234328	0.00510574	0.647176
cg03308076	-0.00193903	0.00990238	0.845116	0.00306954	0.0053772	0.56927	-0.000502788	0.00812665	0.950779
cg03308092	-0.00233268	0.0225351	0.917744	-0.0211551	0.012237	0.0866538	-0.00477751	0.018494	0.796637
cg03308120	0.00725103	0.0158022	0.647239	-0.00266127	0.00858094	0.757044	0.00224509	0.0129685	0.862877
cg03308225	0.0314504	0.0184911	0.0917988	0.00111858	0.0100411	0.911502	-0.031047	0.0151752	0.0431518
cg03308240	0.0124163	0.0135734	0.362323	0.00104455	0.00737066	0.887562	-0.00651037	0.0111394	0.560118
cg03308241	0.00393202	0.0122378	0.748592	0.000356111	0.00664541	0.957361	-0.00105948	0.0100433	0.916178
cg03308399	-0.00701363	0.00803365	0.384548	0.00958668	0.00436244	0.0300774	-0.000686029	0.00659303	0.917316
cg03308445	0.00573853	0.00609517	0.348518	0.00192586	0.0033098	0.561849	-0.00433344	0.00500216	0.388204
cg03308469	-0.00727878	0.00755816	0.337642	0.012325	0.00410424	0.00330991	-0.00551884	0.0062028	0.375551
cg03308490	-0.0329079	0.0299604	0.274437	0.00871823	0.0162691	0.593126	0.0197735	0.0245878	0.423015
cg03308494	0.00510285	0.00718443	0.479043	-0.00128608	0.0039013	0.742288	-0.00617507	0.0058961	0.29725
cg03308534	-0.0104168	0.012032	0.388509	0.000985692	0.00653364	0.880359	0.00542941	0.00987439	0.583539
cg03308555	-0.0091665	0.0117505	0.437009	0.00295169	0.00638075	0.64457	0.00226893	0.00964333	0.814425
cg03308621	0.00622102	0.0075665	0.412754	-0.00122357	0.00410877	0.766421	-0.00600644	0.00620965	0.335528
cg03308628	0.00384254	0.00458011	0.40331	-0.00418604	0.0024871	0.0951916	-0.00522014	0.00375879	0.167705
cg03308652	-0.00662465	0.00996917	0.507752	0.000300574	0.00541347	0.955822	0.00629655	0.00818146	0.44318
cg03308704	-0.028736	0.0250221	0.253285	0.010134	0.0135875	0.457362	0.0267891	0.020535	0.194767
cg03308705	0.0049367	0.00605536	0.416684	-0.00277635	0.00328819	0.400312	-0.000550438	0.00496949	0.912006
cg03308706	0.00645618	0.00437016	0.142444	-0.00152581	0.00237309	0.521585	-0.00340212	0.00358649	0.344907
cg03308755	-0.0028806	0.00371409	0.439658	0.00112871	0.00201683	0.576859	0.00365987	0.00304807	0.23244
cg03308803	-0.00396602	0.0121712	0.745154	0.00444118	0.0066092	0.503012	3.04694e-05	0.00998859	0.997572
cg03308831	-0.0161031	0.026589	0.546009	0.0117759	0.0144384	0.416496	0.010878	0.021821	0.619118
cg03308839	0.0155694	0.012893	0.229797	0.00897144	0.00700118	0.202741	-0.0241863	0.010581	0.0241807
cg03308881	-0.00110295	0.0090477	0.903197	-0.00152663	0.00491309	0.756596	0.0083996	0.00742524	0.260421
cg03308899	-0.00285551	0.00430973	0.508989	0.00166411	0.00234027	0.478543	-0.000181268	0.00353689	0.959219
cg03308985	-0.000398108	0.00239748	0.86842	7.15635e-05	0.00130188	0.956263	-0.000599058	0.00196756	0.761347
cg03309031	0.00523938	0.00813615	0.52094	-0.00513308	0.0044181	0.247819	0.00228996	0.00667715	0.732287
cg03309050	-0.00349957	0.00220406	0.115206	-0.0012411	0.00119685	0.302024	0.00209444	0.00180882	0.249412
cg03309072	-0.0023801	0.00689879	0.730751	0.00109666	0.00374619	0.770273	-0.00228441	0.00566168	0.687373
cg03309131	-0.00999454	0.00699185	0.155707	-0.00229943	0.00379672	0.546004	0.00677272	0.00573804	0.24042
cg03309176	-0.00437739	0.00784565	0.57802	-0.00042749	0.00426035	0.920256	0.00241308	0.00643874	0.708549
cg03309221	-0.0245264	0.0196408	0.214409	0.00638269	0.0106654	0.550771	0.0168025	0.0161188	0.299504
cg03309225	-0.050624	0.0345559	0.145777	0.0168944	0.0187646	0.369908	0.0485216	0.0283592	0.0899065
cg03309232	-0.0180008	0.0131421	0.173566	-0.0110375	0.00713641	0.124822	0.0167232	0.0107854	0.123884
cg03309251	-0.0333408	0.028909	0.251287	0.0277059	0.0156982	0.0803549	-0.00305605	0.023725	0.897742
cg03309252	0.0105795	0.00771039	0.17282	0.00178911	0.0041869	0.669988	-0.00896498	0.00632774	0.159375
cg03309253	-0.025185	0.0294576	0.394433	-0.0155159	0.0159961	0.334184	0.0320448	0.0241751	0.187743
cg03309308	0.00825408	0.0127585	0.519013	0.00770659	0.00692813	0.268407	-0.016459	0.0104706	0.11884
cg03309328	0.0056682	0.006558	0.389294	-0.000567865	0.00356113	0.873597	-0.0023891	0.00538199	0.657983
cg03309336	0.00604181	0.00674445	0.372305	-0.00503676	0.00366238	0.171842	-0.00557537	0.00553501	0.316005
cg03309347	0.00096691	0.00207585	0.642287	-0.000330945	0.00112723	0.769623	-0.000912307	0.0017036	0.593374
cg03309350	-0.0070168	0.0070379	0.320951	-0.000374512	0.00382173	0.922114	0.00527609	0.00577584	0.36299
cg03309367	0.00398507	0.00527886	0.451916	-0.00343142	0.00286653	0.233855	-0.00550417	0.00433224	0.206582
cg03309393	0.0412294	0.0208608	0.0506117	-0.00630712	0.0113278	0.578808	-0.0358953	0.0171199	0.038313
cg03309399	-0.0139903	0.00975922	0.154537	0.0025994	0.00529946	0.624755	0.00647795	0.00800916	0.420366
cg03309411	0.0148471	0.0227323	0.515037	-0.0184972	0.0123441	0.136876	0.00629138	0.0186558	0.736583
cg03309421	-0.00373906	0.00541998	0.491731	0.00065862	0.00294316	0.823344	0.00368316	0.00444805	0.409441
cg03309441	0.0293105	0.0172208	0.091572	-0.0185693	0.00935124	0.0495484	-0.0215299	0.0141327	0.130526
cg03309455	0.00495221	0.019238	0.797337	0.00992644	0.0104466	0.34409	0.00147669	0.0157881	0.925651
cg03309467	-0.00520445	0.0053705	0.334631	0.000704098	0.00291629	0.809667	0.00097815	0.00440744	0.824779
cg03309545	-0.00490101	0.00713101	0.493352	0.00551003	0.00387229	0.157583	0.00766084	0.00585225	0.193248
cg03309622	0.00284046	0.00733108	0.699168	-0.000138058	0.00398093	0.972398	-0.00329558	0.00601644	0.584965
cg03309648	0.0128933	0.00751041	0.088845	-0.00558113	0.00407831	0.173947	-0.0107138	0.00616362	0.0849685
cg03309721	-0.0024682	0.00255546	0.336236	0.000713832	0.00138767	0.607996	0.00126718	0.00209721	0.546941
cg03309722	-0.0106334	0.00917302	0.248884	0.00207425	0.00498114	0.677914	0.0133651	0.00752808	0.0786041
cg03309726	-0.0028966	0.00190873	0.131997	0.000165285	0.00103648	0.873593	0.00256293	0.00156645	0.104669
cg03309738	-0.00537056	0.0148584	0.718457	0.00147654	0.00806842	0.855133	0.000395737	0.0121939	0.974169
cg03309758	-0.00378029	0.00860238	0.6612	-0.00122677	0.00467127	0.793335	0.00305731	0.00705977	0.665819
cg03309760	-0.00254078	0.00288069	0.379699	-0.000298645	0.00156427	0.848943	0.000403548	0.00236411	0.864775
cg03309786	0.000321309	0.00274444	0.907013	-0.000478147	0.00149029	0.748939	0.000296079	0.0022523	0.895655
cg03309791	-0.00360286	0.00934438	0.700564	3.43372e-05	0.00507419	0.994613	0.000760689	0.00766871	0.921165
cg03309895	-0.0112634	0.00664804	0.0930485	0.000557278	0.00361003	0.877601	0.00868983	0.00545589	0.114088
cg03309898	-0.0185948	0.00900716	0.0413276	0.0069021	0.00489108	0.161019	0.0136543	0.00739197	0.067408
cg03309900	0.0142201	0.0141747	0.317966	-0.00473956	0.00769718	0.539329	-0.0227069	0.0116329	0.0534844
cg03309928	-0.0129468	0.015068	0.392086	-0.00303196	0.00818224	0.711683	0.00168948	0.012366	0.891578
cg03309932	-0.0204311	0.0115521	0.0797324	0.00892496	0.00627305	0.157639	0.0172963	0.00948057	0.0708073
cg03309964	0.00418809	0.0157349	0.79061	0.00241592	0.00854436	0.7779	-0.00512812	0.0129132	0.692047
cg03309967	-0.0127987	0.0144098	0.376376	-0.00519111	0.00782482	0.508452	0.00668381	0.0118258	0.573096
cg03309978	0.00867499	0.0138468	0.532287	-0.0016896	0.00751911	0.822623	-0.00425107	0.0113638	0.709057
cg03310003	0.000853555	0.00330407	0.796632	0.000295168	0.00179418	0.869628	9.96139e-05	0.00271157	0.970762
cg03310007	0.00618624	0.00950589	0.516546	-0.00354699	0.0051619	0.493436	-0.00469861	0.00780126	0.548221
cg03310027	0.010187	0.00994242	0.307802	-0.000279561	0.00539894	0.958797	-0.00678783	0.00815951	0.407272
cg03310038	-0.00555848	0.0263156	0.833103	-0.0111186	0.0142899	0.438197	0.0187876	0.0215966	0.386231
cg03310046	-7.67253e-05	0.0156534	0.996098	0.0111204	0.00850015	0.193513	0.00154598	0.0128464	0.904431
cg03310079	0.00440723	0.0130671	0.736551	0.00823281	0.0070957	0.248458	-0.00608323	0.0107238	0.571692
cg03310087	-0.00893736	0.00805737	0.269756	0.00215961	0.00437532	0.622581	0.00621548	0.00661249	0.349297
cg03310127	0.0066347	0.00989656	0.504005	-0.00619858	0.00537404	0.251234	-0.00461106	0.00812188	0.571373
cg03310167	-0.000530495	0.00951262	0.955628	0.0061993	0.00516555	0.23267	-0.00505481	0.00780678	0.518664
cg03310197	-0.00471105	0.00736375	0.523658	0.0010773	0.00399867	0.788116	0.00429847	0.00604325	0.478414
cg03310203	-0.00614056	0.00892448	0.492864	0.0024476	0.00484618	0.614528	0.0035198	0.00732411	0.631771
cg03310370	-0.00960805	0.00682126	0.16179	0.00194363	0.00370409	0.60083	-0.000376496	0.00559805	0.946501
cg03310376	-0.021145	0.01801	0.242902	0.0100359	0.0097798	0.307054	0.0224389	0.0147804	0.131844
cg03310410	-0.007702	0.0115697	0.506995	-0.0035582	0.00628261	0.572305	0.00245263	0.00949501	0.796652
cg03310427	0.00303394	0.0120115	0.801059	0.000576225	0.0065225	0.929764	-0.00531164	0.00985756	0.591087
cg03310453	-0.00218316	0.00266668	0.414738	0.000423871	0.00144806	0.770291	-0.000588868	0.00218848	0.788375
cg03310469	-0.00510845	0.00373662	0.174371	5.23766e-05	0.00202906	0.979453	0.00445155	0.00306656	0.149446
cg03310480	0.000461354	0.00527221	0.930428	0.00112042	0.00286292	0.696292	-0.0048087	0.00432678	0.268827
cg03310503	0.00585443	0.0119532	0.625264	-0.0027794	0.00649082	0.66934	-0.00519414	0.00980968	0.597532
cg03310510	0.0111571	0.0144051	0.440283	0.00386313	0.00782226	0.622387	-0.0153167	0.0118219	0.197818
cg03310516	0.00954222	0.0107097	0.37488	-0.00244769	0.00581559	0.674661	-0.0070926	0.0087892	0.421426
cg03310517	0.017207	0.00761118	0.0257426	0.00277107	0.00413303	0.503963	-0.0172596	0.00624632	0.00671207
cg03310518	0.0145897	0.0104957	0.167318	-0.00832531	0.0056994	0.146939	-0.00249271	0.0086136	0.772826
cg03310569	0.00366772	0.00805683	0.64984	-0.00197248	0.00437503	0.652985	0.00231572	0.00661205	0.726838
cg03310592	0.0117835	0.013262	0.376201	-0.00420328	0.00720156	0.560642	-0.00296342	0.0108838	0.785919
cg03310594	-0.0433881	0.0193234	0.0267441	0.00685598	0.010493	0.514872	0.0292293	0.0158583	0.0679987
cg03310603	-0.0018092	0.0121066	0.881481	0.0069372	0.00657412	0.293633	-0.0101304	0.00993557	0.31015
cg03310623	-0.0061567	0.0104925	0.558559	6.87297e-05	0.00569764	0.990397	0.00462353	0.00861094	0.592396
cg03310628	0.00165972	0.00956883	0.862616	-0.00257384	0.00519607	0.621346	-0.00517877	0.00785291	0.510972
cg03310641	-0.00952222	0.0207188	0.646716	-0.00996449	0.0112508	0.377726	0.0123707	0.0170035	0.468441
cg03310691	-0.0233268	0.0174238	0.183399	0.0177634	0.00946147	0.0631058	0.0110303	0.0142993	0.442129
cg03310779	0.00821484	0.00812582	0.314257	0.00124607	0.00441249	0.778171	-0.0139242	0.00666867	0.0391058
cg03310838	-0.0233731	0.0209801	0.267681	0.00238795	0.0113926	0.834364	0.0131254	0.0172179	0.447504
cg03310874	-0.000331107	0.00310931	0.915388	-0.00110911	0.00168842	0.512624	0.00179812	0.00255174	0.482507
cg03310881	0.00468676	0.0079573	0.557077	0.000536519	0.00432098	0.90141	1.74958e-05	0.00653037	0.997867
cg03310906	0.00587279	0.0134308	0.662779	-0.00784397	0.00729323	0.284498	-0.00755196	0.0110224	0.494692
cg03310926	0.015342	0.0120406	0.20528	0.00353971	0.00653829	0.58934	-0.00649563	0.00988143	0.512324
cg03310930	0.00572504	0.0128407	0.656581	-0.0137263	0.00697276	0.0515193	-0.0011226	0.010538	0.915357
cg03310937	0.0163485	0.0180479	0.367002	-0.00273424	0.00980041	0.780775	-0.0159308	0.0148115	0.284474
cg03310939	-0.0115769	0.0104349	0.26966	0.00710357	0.00566638	0.212633	0.00461787	0.0085637	0.590813
cg03310942	-0.00669075	0.0102044	0.513405	0.00271815	0.00554123	0.624734	0.00378918	0.00837455	0.651826
cg03310945	-0.00601675	0.00888307	0.49962	-0.000546437	0.00482369	0.910014	0.00324283	0.00729013	0.657321
cg03311005	0.0233242	0.0216779	0.284306	-0.0238763	0.0117716	0.0449453	0.00517129	0.0177905	0.771846
cg03311036	0.00242513	0.00310524	0.436493	-0.0015827	0.00168621	0.349986	-0.00103326	0.0025484	0.685931
cg03311083	0.00491533	0.0105227	0.641341	0.00128494	0.00571406	0.822495	-0.00747527	0.00863575	0.388584
cg03311134	0.00234766	0.00609795	0.700987	0.00262642	0.00331131	0.42939	-0.00325782	0.00500444	0.516413
cg03311205	0.000633663	0.010467	0.951836	-0.00190488	0.00568378	0.738156	-0.00253247	0.00858999	0.76869
cg03311232	8.83871e-05	0.00609152	0.98845	-0.00293207	0.00330782	0.377333	0.000523937	0.00499917	0.916722
cg03311251	-0.00222348	0.0123609	0.857578	-0.00186731	0.00671225	0.781385	-0.000101479	0.0101443	0.992037
cg03311252	0.00935093	0.00892856	0.297255	0.000174745	0.0048484	0.971314	-0.00631807	0.00732746	0.390428
cg03311274	0.0168497	0.00910699	0.0669694	0.000702107	0.00494529	0.887359	-0.0119107	0.00747389	0.113885
cg03311275	0.00387837	0.00655108	0.555052	0.000300632	0.00355737	0.932805	-0.00331373	0.00537631	0.538932
cg03311335	0.00363317	0.00840609	0.666437	-0.00448109	0.00456468	0.328408	0.00413437	0.00689868	0.550206
cg03311339	0.0118287	0.00714144	0.1005	-0.00297688	0.00387795	0.444344	-0.00842833	0.00586081	0.15325
cg03311349	-0.000530435	0.00307394	0.863315	-0.000134472	0.00166921	0.935938	-0.000454979	0.00252271	0.857207
cg03311377	-0.00503965	0.00705161	0.47632	0.00290472	0.00382917	0.449728	0.00337939	0.00578709	0.560447
cg03311400	-0.0158826	0.0118782	0.183942	0.0042191	0.00645013	0.514406	0.0170382	0.00974819	0.0832831
cg03311402	0.00254939	0.0110426	0.817846	0.000751954	0.00599636	0.900434	-0.000421463	0.0090624	0.962991
cg03311459	0.00662046	0.0063023	0.295798	0.000850266	0.00342228	0.804249	0.00246528	0.00517215	0.63456
cg03311477	-0.0170694	0.0191304	0.374197	0.00373026	0.0103882	0.720219	0.0228914	0.0156999	0.147672
cg03311522	0.00863101	0.00924512	0.352568	-0.00604084	0.0050203	0.23145	-0.0072186	0.00758725	0.343481
cg03311538	0.0141248	0.0133472	0.292257	-0.00298217	0.00724783	0.681538	-0.0145196	0.0109538	0.187739
cg03311605	-0.0236284	0.0197986	0.235265	-0.00551986	0.010751	0.608683	0.0149373	0.0162482	0.35994
cg03311606	-0.000128857	0.00260666	0.960663	0.000111391	0.00141547	0.937418	-5.36551e-05	0.00213923	0.980035
cg03311627	0.0282719	0.0196002	0.152022	-0.00974546	0.0106433	0.361857	-0.00247379	0.0160854	0.878056
cg03311645	-0.00057411	0.00769688	0.940676	0.00444819	0.00417957	0.289537	0.000894452	0.00631665	0.887653
cg03311659	0.0214378	0.00911506	0.0204563	-0.00353787	0.00494967	0.476266	-0.0133591	0.00748052	0.0768793
cg03311682	0.00314049	0.0123583	0.799877	-0.00788423	0.0067108	0.242589	-0.00258393	0.0101421	0.799375
cg03311684	0.0130498	0.0288154	0.65153	-0.011107	0.0156473	0.47931	0.0109748	0.0236481	0.643501
cg03311698	-0.00841522	0.00791428	0.289976	0.00604839	0.00429762	0.162133	0.00427446	0.00649506	0.511843
cg03311759	-0.0319085	0.0239056	0.184707	-0.00663098	0.0129812	0.610506	0.0311629	0.0196188	0.11506
cg03311789	-0.00374867	0.00722277	0.604799	0.0031061	0.00392212	0.430097	0.00837026	0.00592756	0.160746
cg03311799	-0.0011666	0.00269516	0.665972	0.00331132	0.00146353	0.0256269	0.00100832	0.00221185	0.649381
cg03311804	0.0152558	0.00847771	0.0746783	-0.00202597	0.00460357	0.660738	-0.0133511	0.00695745	0.0575807
cg03311836	-0.00423687	0.00615627	0.492763	-0.00299389	0.00334298	0.372436	0.00291635	0.00505231	0.564962
cg03311849	-0.00213972	0.00399298	0.593129	-0.000833124	0.00216827	0.701547	0.0022938	0.00327694	0.485417
cg03311923	0.00645339	0.00764572	0.400472	-0.000442935	0.00415179	0.915233	-0.000305586	0.00627466	0.961245
cg03312009	0.00389257	0.00912516	0.670522	-6.27797e-05	0.00495515	0.989914	-0.00339637	0.0074888	0.651064
cg03312059	0.00718936	0.0113336	0.527176	0.000679886	0.00615438	0.912236	-0.00728619	0.00930121	0.4351
cg03312117	-0.11003	0.0527927	0.0394593	-0.0125288	0.0286675	0.66294	0.0619655	0.0433257	0.155487
cg03312124	-0.00218898	0.00246236	0.375955	0.00213616	0.00133711	0.113002	-8.5812e-05	0.0020208	0.966206
cg03312142	-0.00831978	0.00791966	0.295781	0.00147433	0.00430054	0.732386	0.0117772	0.00649948	0.0727102
cg03312158	-0.00040591	0.00758184	0.957401	-0.0059376	0.0041171	0.152092	0.000545488	0.00622223	0.9303
cg03312170	-0.006539	0.0122945	0.595892	-0.00148007	0.00667615	0.824963	-0.00423853	0.0100898	0.675245
cg03312200	0.00436978	0.00592017	0.462015	-0.00219613	0.00321478	0.495958	-0.00115268	0.00485854	0.812905
cg03312205	0.000164079	0.0162693	0.991972	-0.0087946	0.00883457	0.32169	-0.00729143	0.0133518	0.586103
cg03312251	0.0062042	0.00338794	0.0697679	0.000140777	0.00183972	0.939144	-0.00328745	0.0027804	0.23961
cg03312289	0.000751781	0.00467966	0.872665	-0.0004759	0.00254115	0.851788	-0.0017595	0.00384048	0.647751
cg03312330	-0.00918738	0.00742672	0.218695	0.00335808	0.00403286	0.40683	0.00220842	0.00609493	0.717795
cg03312426	0.000817984	0.00317953	0.797455	-0.00178132	0.00172655	0.304467	-0.00122568	0.00260937	0.639482
cg03312427	0.0103108	0.0139917	0.462737	-0.00879307	0.00759779	0.249649	-0.00792519	0.0114827	0.49153
cg03312532	-0.009815	0.010789	0.364959	0.0117305	0.00585867	0.0477187	0.0098285	0.0088543	0.269409
cg03312547	-0.00434607	0.00652612	0.506837	0.000292043	0.00354382	0.934471	0.00256438	0.00535583	0.633031
cg03312565	-0.00238166	0.00925691	0.79744	-0.00592079	0.0050267	0.241391	0.00111411	0.00759693	0.883675
cg03312572	-0.00229438	0.00685274	0.738404	-0.00115435	0.00372118	0.756988	-0.000194499	0.00562388	0.972474
cg03312587	0.00902863	0.0433298	0.835325	0.00432087	0.023529	0.854634	-0.0151905	0.0355598	0.670082
cg03312601	-0.000515071	0.00220985	0.816133	0.000164984	0.0012	0.890897	0.000336401	0.00181357	0.853186
cg03312607	0.00198195	0.00674908	0.769569	-0.00113254	0.00366489	0.757888	0.00206832	0.00553881	0.709552
cg03312643	0.00161746	0.0207173	0.937912	-0.00182401	0.0112499	0.871497	-0.00357436	0.0170022	0.833877
cg03312661	0.00316969	0.00571954	0.580576	0.00172367	0.00310583	0.580035	-0.00501036	0.00469389	0.288119
cg03312703	0.0103441	0.0131792	0.434212	0.0050627	0.0071566	0.480804	-0.00153472	0.0108159	0.887423
cg03312749	0.0217963	0.011822	0.0679181	-0.00807748	0.00641961	0.210965	-0.0143412	0.00970206	0.142224
cg03312792	-0.0122665	0.0106195	0.250557	0.00595754	0.00576661	0.303818	0.00526595	0.00871517	0.546936
cg03312844	-0.00760569	0.0131831	0.565167	0.0022666	0.0071587	0.75213	0.00568207	0.0108191	0.600508
cg03312851	0.0389429	0.0139093	0.00604164	-0.00635358	0.00755306	0.402065	-0.030313	0.0114151	0.00909459
cg03312855	0.00320441	0.00445572	0.473562	0.000809518	0.00241955	0.738584	-0.00518212	0.00365671	0.159264
cg03312856	-0.0950283	0.0366407	0.010792	0.0208658	0.0198967	0.29661	0.0627743	0.0300701	0.0391438
cg03312864	-0.0168021	0.00664166	0.0128289	0.00276735	0.00360656	0.444541	0.01724	0.00545065	0.00201936
cg03312882	-0.015545	0.0176811	0.381216	0.0215664	0.0096012	0.0266877	0.00905431	0.0145105	0.533929
cg03312958	-0.0173722	0.0164458	0.293132	0.00529823	0.00893039	0.554211	0.0108504	0.0134966	0.423169
cg03312984	0.0230097	0.0169099	0.176382	-0.00190959	0.00918242	0.835644	-0.0228664	0.0138775	0.102262
cg03313070	0.0470738	0.0322956	0.147802	-0.0187429	0.0175372	0.287521	-0.0227833	0.0265042	0.391873
cg03313075	0.0241582	0.0118283	0.0435025	-0.0031359	0.00642301	0.62636	-0.022444	0.00970719	0.0226336
cg03313088	-0.00593858	0.0123973	0.632873	-0.000985054	0.00673197	0.883933	-0.00636881	0.0101741	0.532624
cg03313126	-0.0104955	0.018037	0.561833	0.00528292	0.00979444	0.590715	0.0252842	0.0148025	0.0904374
cg03313140	-0.00161785	0.0111455	0.884852	0.00395424	0.00605226	0.514894	-0.00227971	0.00914687	0.803645
cg03313163	-0.027599	0.0172588	0.11266	-0.00926157	0.00937187	0.325209	0.035704	0.0141639	0.0131434
cg03313172	0.0145666	0.00998901	0.147617	0.00549601	0.00542424	0.313174	-0.010992	0.00819775	0.18273
cg03313180	-0.00320402	0.00673559	0.635242	-0.00348633	0.00365756	0.342587	0.00233759	0.00552774	0.673205
cg03313212	-0.000487433	0.00255452	0.849024	0.000435619	0.00138716	0.754088	3.03393e-05	0.00209643	0.98848
cg03313271	-0.000865054	0.00871524	0.921114	-0.00617578	0.00473256	0.194631	-0.000783561	0.00715239	0.912964
cg03313290	0.00641513	0.00766444	0.404408	-0.003072	0.00416195	0.462016	-0.00901971	0.00629003	0.154417
cg03313339	0.0101786	0.00953915	0.288291	-0.000204345	0.00517996	0.968604	-0.013168	0.00782855	0.0953961
cg03313364	0.00287354	0.0101963	0.77861	0.00127879	0.0055368	0.817774	-0.00465365	0.00836785	0.579248
cg03313447	-0.018137	0.010872	0.0981144	0.0135563	0.00590372	0.0235573	0.0101125	0.00892239	0.259515
cg03313451	-0.000531347	0.00347967	0.878915	-0.00277496	0.00188954	0.144797	0.00217424	0.00285569	0.448063
cg03313533	-0.000396358	0.0185497	0.982991	-0.00691143	0.0100729	0.494066	-0.00142103	0.0152233	0.925799
cg03313574	5.66827e-06	0.0176195	0.999744	-0.0015837	0.00956773	0.868835	0.019497	0.0144599	0.180315
cg03313607	0.00627762	0.00813404	0.441905	0.00117823	0.00441696	0.79016	-0.00261479	0.00667542	0.696034
cg03313643	-0.00465877	0.00256112	0.0716259	0.00117227	0.00139074	0.401107	0.00302804	0.00210185	0.152523
cg03313654	-0.00166892	0.0189944	0.930145	-0.00964619	0.0103144	0.351724	0.00194342	0.0155883	0.901011
cg03313666	-0.000556624	0.00651724	0.932092	0.00183866	0.003539	0.604427	-0.00177845	0.00534855	0.740137
cg03313751	-0.00369417	0.00687016	0.591862	0.0013945	0.00373064	0.709276	-0.00305555	0.00563818	0.588957
cg03313752	-0.00402329	0.0147693	0.785819	-0.00207092	0.00802005	0.796721	0.00807458	0.0121208	0.506695
cg03313762	0.00414608	0.00722034	0.56699	-0.00198293	0.0039208	0.614046	-0.00733905	0.00592556	0.218152
cg03313776	-0.00251963	0.00768096	0.743508	0.00450213	0.00417092	0.282767	0.00337758	0.00630359	0.593165
cg03313849	-0.00714857	0.00678489	0.294374	-0.00084435	0.00368434	0.81916	0.00649443	0.0055682	0.245998
cg03313881	0.00180522	0.0114838	0.875377	-0.0028279	0.00623592	0.651093	0.00357193	0.00942445	0.705413
cg03313895	0.00684882	0.0137258	0.618793	0.000714506	0.00745337	0.923803	-0.00112299	0.0112644	0.920769
cg03313909	0.000810343	0.0132191	0.951231	-0.00260421	0.00717824	0.717457	0.00203706	0.0108486	0.851402
cg03313945	-0.00815491	0.0048705	0.0969031	0.00615537	0.00264478	0.0217761	0.00446397	0.0039971	0.266513
cg03314009	-0.00214586	0.00985233	0.827986	0.00481557	0.00535002	0.370032	-3.62636e-05	0.00808558	0.99643
cg03314013	0.00512624	0.0165851	0.75784	0.00429476	0.00900605	0.634397	-0.00552141	0.013611	0.685782
cg03314029	0.00211163	0.01609	0.895826	0.00945825	0.0087372	0.281386	-0.00496484	0.0132047	0.707648
cg03314052	-0.0123104	0.00776015	0.115529	0.00519393	0.00421392	0.220367	0.0092567	0.00636857	0.148933
cg03314084	-0.00538532	0.00760507	0.480367	0.00333742	0.00412971	0.420749	0.00923423	0.0062413	0.141856
cg03314100	-0.0438692	0.0253243	0.0860233	0.00991504	0.0137516	0.472434	0.0328475	0.020783	0.116864
cg03314121	0.00338903	0.0113195	0.765201	-0.00712071	0.0061467	0.249185	0.00416154	0.00928961	0.65505
cg03314137	0.0103531	0.0119814	0.389416	0.00119558	0.00650616	0.854539	-0.0071369	0.00983287	0.46949
cg03314158	-0.0116332	0.0339756	0.732705	0.0095256	0.0184495	0.606676	-0.0174023	0.027883	0.533841
cg03314166	-0.00431664	0.00323931	0.185423	0.00128785	0.00175901	0.465639	0.0022099	0.00265843	0.407616
cg03314195	0.0131166	0.0111241	0.240895	-0.00623911	0.0060406	0.303934	-0.0117242	0.00912926	0.201754
cg03314315	0.00337635	0.0104999	0.748396	-0.0091992	0.00570167	0.109518	0.00639995	0.00861703	0.459241
cg03314338	0.00323053	0.00857778	0.707185	-0.00358149	0.00465791	0.443598	-0.00321976	0.00703958	0.6483
cg03314365	-0.00694832	0.00884861	0.433998	-0.000577576	0.00480498	0.904541	0.00403141	0.00726184	0.57992
cg03314375	-0.0374611	0.019006	0.0512336	0.0170187	0.0103206	0.102002	0.0267166	0.0155977	0.0895579
cg03314380	0.00574065	0.0116542	0.62329	-0.00170399	0.00632848	0.788237	-0.00301354	0.00956434	0.753297
cg03314390	0.00915057	0.00752962	0.226862	0.0022047	0.00408874	0.590831	-0.00500576	0.00617938	0.419646
cg03314473	0.00417586	0.00651524	0.522897	0.00269783	0.00353791	0.447365	-0.000406595	0.0053469	0.939523
cg03314530	-0.00652916	0.0150954	0.666206	-0.0110044	0.00819713	0.182206	0.00320719	0.0123885	0.796208
cg03314548	-0.0156301	0.0159612	0.329601	-0.00270921	0.00866726	0.755192	0.0221647	0.013099	0.0934592
cg03314569	-0.0222892	0.0113373	0.0518176	0.00871423	0.0061564	0.159754	0.0136836	0.00930427	0.144233
cg03314604	0.00589866	0.0140136	0.674632	0.0112249	0.00760968	0.143049	-0.00704328	0.0115006	0.541521
cg03314628	0.00972989	0.0128888	0.451916	-0.00510209	0.00699889	0.46756	-0.00227683	0.0105775	0.82997
cg03314633	0.0268514	0.0251434	0.287891	-0.0229788	0.0136534	0.0952094	-0.0214891	0.0206346	0.299968
cg03314644	-0.00328368	0.00304677	0.2835	0.00149864	0.00165446	0.367012	-0.000773933	0.00250042	0.75751
cg03314657	0.00683997	0.0124196	0.582928	0.00328882	0.00674409	0.626762	-0.00361633	0.0101925	0.723415
cg03314675	0.00633899	0.00815069	0.438401	-0.00502324	0.004426	0.258867	0.000735132	0.00668908	0.912689
cg03314803	0.00255911	0.00800969	0.749952	-0.000431117	0.00434943	0.921223	-0.00445655	0.00657337	0.499214
cg03314875	-0.0106216	0.0116335	0.363231	0.00222749	0.00631726	0.72506	0.00537161	0.00954738	0.574834
cg03314889	-0.0070214	0.00795123	0.379131	0.00449856	0.00431769	0.299747	0.0129825	0.00652539	0.0491233
cg03314917	-0.0139111	0.00889911	0.120876	0.00221718	0.0048324	0.647271	0.0147687	0.00730329	0.0455823
cg03314958	-0.0154063	0.00896483	0.0885143	0.0047292	0.00486809	0.333446	0.00726251	0.00735723	0.325747
cg03314977	0.00200154	0.00701644	0.775978	0.000278013	0.00381008	0.941964	0.00166694	0.00575823	0.772753
cg03315007	0.00354346	0.00813692	0.664068	-9.83291e-05	0.00441852	0.982286	0.00101207	0.00667778	0.879813
cg03315029	-0.00435904	0.00815947	0.59426	0.00203703	0.00443076	0.646605	-0.000451102	0.00669628	0.946413
cg03315054	0.0201213	0.0120421	0.0975818	-0.0115957	0.00653911	0.0789487	-0.00772075	0.00988266	0.436338
cg03315141	0.00884222	0.00839911	0.29476	0.00384312	0.00456089	0.401267	-0.0129891	0.00689295	0.0621496
cg03315230	-0.0168361	0.0125969	0.184135	0.00224521	0.00684038	0.743362	0.00688789	0.010338	0.506633
cg03315247	-0.0147832	0.0194403	0.448618	0.0145669	0.0105565	0.170414	-0.000636192	0.0159542	0.968264
cg03315270	0.0118649	0.0112442	0.293646	0.00780128	0.00610584	0.204054	-0.0113039	0.00922785	0.2232
cg03315344	-0.017883	0.0172652	0.302576	-0.00226619	0.00937537	0.809449	0.0119812	0.0141692	0.399623
cg03315346	0.000205954	0.0111005	0.985231	0.000204925	0.00602778	0.972941	-0.000546941	0.00910989	0.952234
cg03315407	-0.00120406	0.0381513	0.97488	0.0108537	0.020717	0.6014	-0.00256578	0.0313099	0.934837
cg03315431	-0.0150421	0.0124186	0.228393	0.00550058	0.00674357	0.416447	-0.000304301	0.0101917	0.976235
cg03315432	0.0162294	0.0199435	0.417536	0.00259024	0.0108298	0.811413	-0.00768573	0.0163672	0.639583
cg03315459	0.00501505	0.00624859	0.423943	0.00247907	0.00339312	0.466566	-0.00162264	0.00512807	0.752282
cg03315476	-0.00158066	0.00429199	0.713372	0.00254179	0.00233064	0.277833	0.0015385	0.00352233	0.663124
cg03315484	-0.00709154	0.00331117	0.0344239	0.00101286	0.00179803	0.574368	0.00465752	0.0027174	0.0893522
cg03315531	-0.00718455	0.00922838	0.437929	0.00568262	0.0050112	0.259267	0.00571074	0.00757351	0.452436
cg03315557	-0.00200969	0.00855054	0.814617	0.00372188	0.00464312	0.424519	0.00163753	0.00701722	0.815916
cg03315562	-0.000551959	0.00225825	0.807362	-0.000704253	0.00122628	0.566936	0.00163753	0.00185329	0.37885
cg03315649	0.00471795	0.0100799	0.640673	-0.000827343	0.00547362	0.880133	-0.00730095	0.00827238	0.379393
cg03315662	-0.00643172	0.00824928	0.437259	-0.000378028	0.00447953	0.9329	0.00308314	0.00676999	0.64971
cg03315687	0.00436244	0.00360158	0.228393	0.000207256	0.00195573	0.915797	-0.00370421	0.00295573	0.212779
cg03315691	-0.00198267	0.00932479	0.832014	0.00441051	0.00506356	0.385635	0.0014151	0.00765264	0.853635
cg03315696	-0.00756049	0.0135367	0.577627	0.00251425	0.00735073	0.732973	4.21158e-05	0.0111093	0.996982
cg03315764	-0.00357677	0.00232868	0.127418	0.000555859	0.00126452	0.661103	0.0026747	0.00191109	0.164458
cg03315811	-0.0130169	0.0116497	0.266276	0.00210104	0.00632603	0.740425	0.0131401	0.00956063	0.172112
cg03315812	0.057053	0.0427665	0.18494	0.0386915	0.0232231	0.098543	-0.0760118	0.0350974	0.0324908
cg03315817	0.00164841	0.0110885	0.882095	0.000646117	0.00602129	0.914742	0.00521604	0.00910008	0.567688
cg03315837	0.00407897	0.0107743	0.705726	0.00495242	0.00585065	0.399127	-0.00261271	0.00884218	0.768182
cg03315866	-0.00809184	0.0138701	0.560816	-0.000187087	0.00753174	0.980228	0.0118672	0.0113828	0.299441
cg03315869	0.00071481	0.00337589	0.832702	5.8502e-05	0.00183318	0.974599	-0.00095322	0.00277052	0.731459
cg03315921	-0.0277436	0.0175153	0.116073	0.0124822	0.00951118	0.192125	0.0173717	0.0143744	0.22944
cg03315924	0.00536636	0.0181564	0.768121	0.00516354	0.00985928	0.601524	-0.00113648	0.0149005	0.939342
cg03315940	-0.0156977	0.0232148	0.500337	-0.0135847	0.0126061	0.283559	0.0066894	0.0190519	0.726174
cg03315957	-0.0124652	0.0122063	0.309395	0.00660673	0.00662826	0.321073	0.000500894	0.0100174	0.960211
cg03316000	0.00308303	0.00863667	0.721799	-0.0019027	0.00468989	0.685749	-0.00452154	0.00708791	0.52485
cg03316030	-0.00439724	0.0121226	0.717502	-0.00463384	0.00658283	0.482965	0.00668549	0.00994874	0.502997
cg03316075	0.00467982	0.00955244	0.625174	-0.00140388	0.00518717	0.787172	-0.00221164	0.00783946	0.778384
cg03316098	0.00103415	0.00305447	0.735578	-0.000591919	0.00165864	0.721873	-0.00269875	0.00250673	0.284015
cg03316101	-0.0214165	0.0138594	0.125154	0.0116868	0.00752596	0.123328	0.0150361	0.0113741	0.188923
cg03316107	-0.00105572	0.00351542	0.764508	0.003234	0.00190895	0.0930706	-0.00122674	0.00288503	0.671514
cg03316149	0.00834419	0.01054	0.430258	0.00918596	0.00572344	0.111368	-0.0159124	0.00864993	0.0685241
cg03316174	0.00158046	0.00238515	0.508956	-0.0015677	0.00129519	0.228717	-2.16622e-05	0.00195744	0.99119
cg03316176	-0.00741471	0.00373913	0.0498594	0.00222601	0.00203042	0.275331	0.00587097	0.00306861	0.0583181
cg03316237	0.0584299	0.0316631	0.0676743	-0.00434724	0.0171937	0.800865	-0.041889	0.0259851	0.109819
cg03316243	0.000763683	0.00900553	0.932573	0.00178292	0.00489019	0.716116	-0.00941351	0.00739063	0.205451
cg03316250	-0.00313203	0.00343794	0.364278	0.00281572	0.00186687	0.134356	-0.00173163	0.00282144	0.540654
cg03316295	0.00188582	0.00631353	0.765736	-0.0036774	0.00342838	0.285782	0.00338342	0.00518137	0.515121
cg03316313	-0.0393003	0.0133103	0.00385283	-0.00138992	0.00722778	0.84786	0.0245161	0.0109235	0.0268112
cg03316332	-0.00638093	0.010839	0.55727	-0.000546193	0.00588582	0.926233	0.0101877	0.00889534	0.254578
cg03316359	-0.0305725	0.0158573	0.0564365	0.00520468	0.00861087	0.546801	0.0294295	0.0130137	0.0256998
cg03316360	-0.0334607	0.0265193	0.209707	0.0011697	0.0144005	0.93541	0.0174085	0.0217637	0.425501
cg03316423	0.0042022	0.00909201	0.644861	-0.000352425	0.00493715	0.943223	-0.00406784	0.0074616	0.586741
cg03316474	-0.00645958	0.00291608	0.02881	0.000652589	0.00158349	0.681054	0.00559581	0.00239316	0.0211817
cg03316495	0.00359384	0.00818934	0.661635	8.55086e-05	0.00444698	0.984694	-0.00239881	0.0067208	0.721833
cg03316569	-0.00683291	0.0106937	0.524172	0.00616596	0.00580688	0.290635	0.0112364	0.00877604	0.203117
cg03316570	-0.00824675	0.0109253	0.451965	0.00339214	0.00593269	0.568644	-0.00201666	0.00896618	0.82246
cg03316575	-0.0122387	0.00684881	0.0766954	0.00467665	0.00371905	0.211241	0.00763894	0.00562065	0.1769
cg03316587	-0.0030325	0.0077832	0.69757	0.00238336	0.00422644	0.573959	0.00272506	0.00638749	0.670487
cg03316614	-0.00684927	0.00873405	0.434606	0.00495224	0.00474277	0.298698	0.00405828	0.00716783	0.572425
cg03316628	-0.0010064	0.00622122	0.871784	0.0012449	0.00337825	0.713205	-0.00385105	0.00510561	0.452294
cg03316631	-0.00109308	0.00884626	0.901886	0.00673723	0.0048037	0.16358	0.000138351	0.00725992	0.98483
cg03316658	0.00415697	0.0170199	0.807498	0.00627791	0.00924216	0.498395	-0.00186432	0.0139678	0.894063
cg03316672	-0.00079011	0.00847222	0.925868	-0.00641903	0.00460059	0.165747	0.00166797	0.00695295	0.810859
cg03316750	0.00514442	0.0138553	0.711131	0.00290512	0.00752371	0.700147	-0.00197245	0.0113707	0.862602
cg03316752	0.023117	0.013876	0.0985642	0.00209969	0.00753494	0.781028	-0.0140585	0.0113877	0.219633
cg03316763	0.132251	0.119375	0.270337	-0.0320037	0.064823	0.622496	-0.0270869	0.097968	0.782692
cg03316790	0.000485613	0.0117739	0.967175	0.00193759	0.00639346	0.762418	-0.00521141	0.00966255	0.590741
cg03316864	-0.000172888	0.0102773	0.986609	-0.00229633	0.00558078	0.681528	-0.000763121	0.00843433	0.928072
cg03316881	0.0060027	0.00675163	0.375903	0.00254298	0.00366627	0.489385	-0.00872539	0.0055409	0.118192
cg03316917	-0.00680187	0.00827681	0.412969	0.00347961	0.00449448	0.440475	0.00284451	0.00679258	0.676202
cg03316934	0.0141152	0.0150362	0.349916	-0.0076694	0.00816498	0.349633	-0.0186373	0.0123399	0.133826
cg03317010	-0.00279186	0.0126324	0.825496	-0.000286266	0.00685968	0.966788	0.000156618	0.0103671	0.987974
cg03317021	-6.46578e-05	0.0177163	0.997095	0.00245018	0.0096203	0.799439	0.010513	0.0145393	0.471168
cg03317045	-0.0435648	0.014623	0.0035568	0.0135979	0.00794058	0.0896312	0.033389	0.0120007	0.00635445
cg03317075	0.0182887	0.0120941	0.133351	-0.00611667	0.00656734	0.353698	-0.0116275	0.00992533	0.243931
cg03317078	-0.00922868	0.0117873	0.435347	0.000147329	0.00640074	0.981678	0.00918829	0.00967354	0.344277
cg03317082	0.00206566	0.00225072	0.360744	-0.000992417	0.00122219	0.418546	-0.00134796	0.00184712	0.467084
cg03317131	-0.0121445	0.00790652	0.127407	0.00367075	0.00429341	0.394424	0.00594191	0.0064887	0.36181
cg03317151	-0.00402719	0.0017371	0.0222799	0.00209684	0.000943283	0.0282666	0.00242247	0.0014256	0.0920961
cg03317152	-0.023593	0.0164999	0.155582	0.00950441	0.00895978	0.29111	0.0263249	0.0135411	0.0544399
cg03317172	0.00429401	0.0192321	0.823737	0.0114011	0.0104434	0.277349	0.00454493	0.0157833	0.773921
cg03317202	-0.0512876	0.0186342	0.00692288	0.0143984	0.0101188	0.157584	0.048984	0.0152927	0.00177859
cg03317245	0.00085779	0.00462005	0.853048	-0.00017065	0.00250878	0.945892	-0.00192907	0.00379157	0.611926
cg03317280	-0.00438345	0.00701054	0.533092	0.001161	0.00380687	0.760962	0.00164522	0.00575339	0.775449
cg03317293	0.00064474	0.00232182	0.781774	0.0018359	0.0012608	0.148202	-0.00238915	0.00190546	0.212557
cg03317309	0.000938174	0.0205594	0.963686	0.00233291	0.0111642	0.834863	0.00448186	0.0168726	0.791022
cg03317400	0.000695075	0.00461364	0.880523	0.000770214	0.0025053	0.759095	-0.00113687	0.00378631	0.764547
cg03317402	-0.00335616	0.00281818	0.236258	0.00170249	0.00153033	0.268349	0.00386127	0.00231282	0.0978601
cg03317412	0.0104648	0.00708556	0.142555	0.00430815	0.00384761	0.265283	-0.0120749	0.00581496	0.0401746
cg03317430	-0.00348612	0.0153795	0.821099	-0.001361	0.00835138	0.870843	0.00180781	0.0126216	0.886369
cg03317433	-0.00341186	0.0161026	0.832591	-0.00841589	0.00874406	0.337925	0.00207837	0.013215	0.875318
cg03317451	-0.012312	0.00813474	0.133018	0.00749799	0.00441733	0.0924484	0.00371215	0.00667599	0.57931
cg03317455	0.00995717	0.0104719	0.343768	-0.00677897	0.00568647	0.235779	-0.00474263	0.00859406	0.582171
cg03317463	0.0116014	0.00919591	0.209769	-0.00360377	0.00499357	0.472022	-0.0172047	0.00754686	0.024553
cg03317502	0.00445286	0.00770527	0.564515	-0.0018957	0.00418412	0.65139	-0.00151878	0.00632354	0.810639
cg03317505	-0.000647398	0.0116972	0.955963	0.00202312	0.0063518	0.750701	-0.00133646	0.00959958	0.88953
cg03317517	0.0223765	0.0119716	0.0642642	-0.00125466	0.00650083	0.847315	-0.0209237	0.00982481	0.0354279
cg03317571	0.00498091	0.016577	0.764385	0.000678031	0.00900167	0.940095	-0.00834	0.0136044	0.541116
cg03317618	-0.00317577	0.00316731	0.31822	0.0021571	0.00171992	0.212432	0.000203217	0.00259934	0.937827
cg03317642	0.0227845	0.0175347	0.196526	-0.0130469	0.00952172	0.173407	-0.0195055	0.0143903	0.178048
cg03317682	0.00168524	0.0637554	0.97896	0.0508445	0.0346205	0.144789	-0.0528847	0.0523226	0.314358
cg03317714	-0.00683038	0.0080625	0.398735	0.000158501	0.0043781	0.971186	0.00589422	0.0066167	0.374976
cg03317778	0.002519	0.0116681	0.829475	-0.00512951	0.00633603	0.419931	0.00551653	0.00957574	0.565728
cg03317802	0.00160243	0.0164493	0.922573	-0.00728539	0.00893232	0.41648	0.000325721	0.0134996	0.980794
cg03317820	-0.0105486	0.0158007	0.505786	0.00914463	0.00858012	0.288851	0.00539988	0.0129673	0.677911
cg03317826	-0.000658015	0.00293588	0.823073	0.000838327	0.00159425	0.600054	-0.000144296	0.00240941	0.952353
cg03317919	0.00357816	0.00837467	0.670025	0.00126575	0.00454762	0.78128	-0.00936768	0.0068729	0.175669
cg03317928	-0.0166356	0.0116492	0.156111	0.0103273	0.00632573	0.105417	0.000969959	0.00956019	0.919371
cg03317980	0.00229294	0.00993387	0.817883	-0.00384178	0.0053943	0.477853	-0.00223996	0.0081525	0.784018
cg03317987	0.0139307	0.0237587	0.558848	-0.022657	0.0129015	0.0818459	-0.00569882	0.0194982	0.770628
cg03318006	0.00106821	0.00789064	0.892561	0.00190171	0.00428478	0.658038	0.00331734	0.00647566	0.609483
cg03318071	-0.00424215	0.00968016	0.662078	0.00132828	0.00525653	0.800978	0.000743564	0.00794428	0.925599
cg03318082	0.0210255	0.0165786	0.207393	-0.00238657	0.00900252	0.791428	-0.011182	0.0136057	0.412934
cg03318098	0.0087813	0.0160758	0.586004	-0.00976562	0.00872949	0.265708	0.000182646	0.013193	0.988979
cg03318121	-0.000457489	0.0026565	0.863585	0.00293207	0.00144253	0.0445031	0.000416146	0.00218012	0.84897
cg03318166	0.0275023	0.0205988	0.184586	7.50775e-05	0.0111856	0.994657	-0.0231721	0.0169049	0.17325
cg03318222	-0.00487353	0.0069742	0.486155	0.00116383	0.00378714	0.759187	0.00350201	0.00572356	0.541893
cg03318314	-0.00261143	0.0108416	0.810103	0.00203879	0.0058872	0.729772	0.00609277	0.00889743	0.494924
cg03318382	0.00118472	0.0161859	0.941784	-0.000136969	0.00878927	0.987595	-0.00884437	0.0132834	0.506918
cg03318414	0.0120874	0.0123722	0.330722	-0.0107595	0.00671835	0.112134	-0.00220917	0.0101536	0.828163
cg03318428	0.0118072	0.00566922	0.039598	-0.00528885	0.0030785	0.0886118	-0.00552178	0.00465259	0.237857
cg03318437	0.00994387	0.0147142	0.500584	-0.00763669	0.0079901	0.341285	-0.00355758	0.0120756	0.768847
cg03318469	-0.0053341	0.0137273	0.69834	0.00906484	0.00745419	0.22656	0.00275332	0.0112656	0.807376
cg03318573	-0.0158562	0.0115443	0.172387	0.00614962	0.00626878	0.32875	0.0131502	0.00947411	0.167938
cg03318614	-0.00173116	0.0158538	0.913247	8.3286e-05	0.00860895	0.992299	0.00457497	0.0130108	0.725791
cg03318631	0.0167639	0.0126149	0.18663	-0.00528256	0.00685014	0.442265	-0.00527664	0.0103527	0.611293
cg03318654	-0.0185558	0.012015	0.125368	0.00265799	0.00652441	0.684512	0.00883449	0.00986045	0.372235
cg03318667	-0.0237594	0.0135405	0.0820956	0.000214175	0.00735276	0.976815	0.0240629	0.0111123	0.0325159
cg03318695	-0.0106169	0.00675042	0.118642	0.00256672	0.00366562	0.485272	0.00390518	0.00553991	0.482351
cg03318744	-0.0145522	0.0190067	0.445533	-0.00263764	0.010321	0.798768	-0.000385176	0.0155983	0.980344
cg03318755	-0.000550196	0.00692939	0.936858	0.00334941	0.0037628	0.375335	0.00262959	0.00568679	0.644705
cg03318834	0.0757158	0.0663282	0.256127	0.0498433	0.0360176	0.169203	-0.0923789	0.054434	0.092509
cg03318895	0.0141387	0.00586973	0.0176688	-0.00733664	0.00318739	0.0232311	-0.00535892	0.00481715	0.268363
cg03318900	-0.00774993	0.0134438	0.565476	0.00541741	0.00730025	0.459617	0.0149812	0.011033	0.177288
cg03318901	-0.00234371	0.00646064	0.717475	-0.000155474	0.00350826	0.964732	0.000127887	0.00530209	0.9808
cg03318904	0.00198244	0.00571362	0.729279	0.00149226	0.00310261	0.631494	0.00127041	0.00468903	0.786951
cg03318906	-0.0109229	0.0199537	0.585205	-0.00150451	0.0108353	0.88982	0.00549097	0.0163755	0.738026
cg03318924	0.0231446	0.0184976	0.213509	-0.0156363	0.0100446	0.122416	-0.00746196	0.0151806	0.624019
cg03318937	-0.0084076	0.00512243	0.103585	0.0017385	0.00278159	0.533262	0.00180326	0.00420386	0.668796
cg03318940	-0.0478069	0.0244374	0.0529653	0.00394199	0.01327	0.766982	0.0256108	0.0200552	0.204286
cg03318985	0.00803087	0.0107133	0.455087	-0.00243631	0.00581756	0.67619	0.00156228	0.00879218	0.859293
cg03318990	-0.0315334	0.0341521	0.357861	0.0127735	0.0185453	0.492418	0.00931099	0.0280279	0.740367
cg03319070	-0.0136586	0.0112642	0.227895	0.00736167	0.00611672	0.231354	0.0081579	0.0092443	0.379442
cg03319082	-0.0126956	0.0229798	0.58175	0.0140858	0.0124785	0.261437	0.00251268	0.018859	0.894251
cg03319184	0.00686707	0.0104094	0.510825	0.00831337	0.00565251	0.144216	-0.00683933	0.00854273	0.425088
cg03319192	0.0133772	0.0146039	0.361669	-0.00459697	0.00793021	0.563317	0.00279042	0.0119851	0.81633
cg03319195	0.00182788	0.0137019	0.894118	-0.00289167	0.00744041	0.69829	0.00840925	0.0112448	0.456156
cg03319208	0.00902292	0.00851574	0.291666	0.00150571	0.00462422	0.745336	-0.00352821	0.00698866	0.614676
cg03319337	-0.01497	0.00700327	0.0347659	0.00258264	0.00380292	0.498489	0.00735953	0.00574742	0.203065
cg03319419	-0.00279488	0.00562429	0.62023	0.00294402	0.00305411	0.337183	0.0016087	0.00461572	0.728111
cg03319479	0.00535546	0.00423816	0.209035	-0.00297418	0.00230141	0.198951	-0.00497976	0.00347816	0.155058
cg03319489	0.000375372	0.00577261	0.948271	-0.000848045	0.00313465	0.787252	-0.0029432	0.00473745	0.535713
cg03319497	-0.00136043	0.00547321	0.804163	0.00204345	0.00297207	0.493183	-0.00270233	0.00449173	0.548664
cg03319511	-0.00857796	0.00991448	0.388815	-0.0058042	0.00538377	0.283351	0.00251844	0.00813658	0.757511
cg03319552	-0.000556284	0.00392544	0.887566	0.00157636	0.0021316	0.461166	-0.0040071	0.00322152	0.216197
cg03319638	0.0133271	0.015204	0.38264	-0.00338194	0.00825607	0.682874	-0.00652839	0.0124775	0.60188
cg03319695	0.00272446	0.00971611	0.779693	0.00579205	0.00527605	0.274689	-0.0057639	0.00797378	0.471302
cg03319706	-0.00618417	0.0199799	0.757512	0.0122301	0.0108495	0.262089	0.0101898	0.016397	0.535593
cg03319752	-0.00232591	0.00332696	0.485958	0.00177579	0.00180661	0.327792	-0.000450945	0.00273035	0.869121
cg03319773	0.00525447	0.010848	0.629085	-0.00643706	0.0058907	0.276891	-0.00566064	0.00890271	0.526206
cg03319865	0.0100315	0.021056	0.634719	-0.00466025	0.0114338	0.684371	-0.0119716	0.0172801	0.489899
cg03319887	0.0362096	0.0232932	0.122935	-0.0287508	0.0126487	0.024967	-0.0332114	0.0191162	0.0851256
cg03319889	0.00589932	0.00949107	0.535514	0.000355707	0.00515385	0.945101	-0.00556287	0.00778909	0.476624
cg03319891	-0.00071533	0.00817609	0.930441	0.00108383	0.00443979	0.807594	-0.00300948	0.00670992	0.654666
cg03319894	0.00885684	0.0259824	0.733846	-0.00618729	0.014109	0.661859	0.0163211	0.0213232	0.445663
cg03319936	-0.00853679	0.00317275	0.00824366	0.00109649	0.00172287	0.525815	0.0057343	0.0026038	0.0297321
cg03319948	0.00502217	0.0082578	0.544327	-0.00418304	0.00448416	0.352942	-0.00855345	0.00677699	0.209571
cg03319967	0.00582164	0.0146497	0.691851	0.000822544	0.00795512	0.917835	-0.0105511	0.0120227	0.382075
cg03319986	0.000207407	0.0023253	0.929089	0.00166587	0.00126269	0.189808	-0.00106387	0.00190832	0.578325
cg03320037	-0.00150957	0.00253829	0.553252	0.000636382	0.00137835	0.645208	0.00115404	0.00208312	0.580706
cg03320078	0.0108754	0.00702825	0.124644	-0.00238505	0.00381648	0.533309	-0.00900887	0.00576792	0.121186
cg03320087	-0.00887809	0.00667941	0.186541	0.0041368	0.00362706	0.256539	0.00443782	0.00548164	0.41993
cg03320125	-0.00869247	0.0195037	0.656703	0.00246775	0.0105909	0.81619	0.0127077	0.0160063	0.428951
cg03320144	-0.00418286	0.0180986	0.817654	-0.00861769	0.00982789	0.382474	0.0174199	0.0148531	0.243402
cg03320170	0.00504254	0.00400199	0.210333	-0.00153457	0.00217317	0.48159	-0.00422908	0.00328434	0.20057
cg03320208	-0.0143674	0.0240674	0.551758	0.00081227	0.0130691	0.950555	0.0145227	0.0197516	0.463742
cg03320250	-0.0127979	0.0110426	0.248986	0.00323789	0.00599638	0.590306	0.0132097	0.00906243	0.147791
cg03320255	-0.0115214	0.00693568	0.0995261	0.00395179	0.00376622	0.296353	0.00619483	0.00569195	0.27882
cg03320372	0.0143478	0.00869301	0.101693	0.00389724	0.00472048	0.410817	-0.00709254	0.00713415	0.322323
cg03320431	-0.00728106	0.00274398	0.0091468	0.0010483	0.00149004	0.483206	0.00495534	0.00225192	0.029862
cg03320441	-0.00087537	0.00262484	0.739396	0.000225337	0.00142535	0.874673	5.77491e-05	0.00215415	0.978661
cg03320461	0.0068682	0.00990597	0.489558	-0.000849595	0.00537915	0.874792	0.00492924	0.0081296	0.545543
cg03320492	0.0289872	0.0267179	0.280321	-0.0116607	0.0145084	0.423292	-0.00922136	0.0219267	0.674902
cg03320508	-0.0120298	0.00679037	0.0792298	0.00521466	0.00368731	0.160122	0.00720163	0.0055727	0.198959
cg03320521	0.0072537	0.00420465	0.0873068	-0.00325146	0.00228321	0.157256	-0.00665717	0.00345066	0.0562763
cg03320594	0.0109989	0.0216124	0.611831	0.0105936	0.011736	0.368678	-0.00471057	0.0177368	0.791058
cg03320607	-0.0172016	0.0237946	0.471263	0.0186255	0.012921	0.152286	0.00198966	0.0195277	0.91903
cg03320646	-0.00689594	0.0129105	0.594328	-0.00564996	0.0070107	0.422036	0.00574406	0.0105954	0.588826
cg03320667	-0.00737278	0.0115876	0.525924	-0.00430334	0.00629229	0.495472	0.00342881	0.00950964	0.719119
cg03320679	-0.0147253	0.0162167	0.365845	-0.0133041	0.00880601	0.133707	0.0172069	0.0133087	0.198752
cg03320681	-0.0136097	0.0118141	0.251824	-0.00737069	0.00641531	0.25308	0.00914667	0.00969557	0.34755
cg03320743	-0.0113429	0.0121486	0.352516	0.00598148	0.00659696	0.366546	0.012169	0.0099701	0.224868
cg03320758	0.00467442	0.007566	0.537972	-0.00222333	0.0041085	0.589496	-0.00282567	0.00620924	0.649953
cg03320765	0.0142111	0.0164359	0.389121	-0.00731461	0.00892506	0.41424	-0.000829209	0.0134886	0.951093
cg03320773	-0.00024517	0.00258312	0.924557	-0.00179754	0.00140269	0.202715	-0.000212571	0.00211991	0.92031
cg03320783	0.00478232	0.0109669	0.663643	-0.00397858	0.00595528	0.505484	-0.0039821	0.00900031	0.659039
cg03320827	-0.00358073	0.00917431	0.69707	0.000149641	0.00498184	0.976092	0.00204518	0.00752914	0.786412
cg03320839	0.00126675	0.0153286	0.934288	-0.00526322	0.00832372	0.528493	0.00175626	0.0125798	0.889224
cg03320844	-0.016347	0.0337393	0.628988	-0.00654932	0.0183212	0.721423	0.0152652	0.0276891	0.58254
cg03320873	-0.000392192	0.00556067	0.9439	-0.00179998	0.00301956	0.552329	0.00031203	0.00456351	0.945611
cg03320905	-0.0117807	0.0132472	0.375785	0.00705101	0.00719349	0.329142	0.0083572	0.0108716	0.443709
cg03320947	-0.00212605	0.00309284	0.493272	0.00238536	0.00167948	0.158349	-0.000274155	0.00253822	0.914184
cg03321020	-0.056479	0.0194015	0.00436124	0.0064554	0.0105354	0.541317	0.04967	0.0159223	0.00231323
cg03321043	-0.00304863	0.00564459	0.590222	-0.00174236	0.00306513	0.570892	0.00248777	0.00463238	0.592325
cg03321051	0.00267696	0.00878834	0.761243	-0.00121096	0.00477225	0.800162	-0.00537389	0.00721239	0.457805
cg03321069	0.00320596	0.00764219	0.675663	-0.00300544	0.00414987	0.470465	-0.00130629	0.00627176	0.835395
cg03321106	-0.0109116	0.00855463	0.204811	0.00987032	0.00464535	0.0358445	0.0100862	0.00702059	0.153652
cg03321133	-0.0062295	0.00485819	0.202445	0.000605733	0.0026381	0.818822	0.0050585	0.003987	0.20721
cg03321135	0.00713165	0.0130482	0.585785	-0.00197708	0.00708542	0.780742	-0.00542189	0.0107083	0.613642
cg03321142	-0.0134076	0.0124745	0.284814	-0.000510503	0.0067739	0.940063	0.00561527	0.0102375	0.584461
cg03321152	0.00624872	0.0132675	0.638587	0.00243899	0.00720451	0.735604	-0.00673321	0.0108883	0.537597
cg03321171	0.00389139	0.0137537	0.777758	-0.00142636	0.00746853	0.848891	-0.0050044	0.0112873	0.658372
cg03321180	-0.0044936	0.00812009	0.581117	-0.00522294	0.00440938	0.238765	0.00767732	0.00666396	0.251792
cg03321186	-0.00275038	0.0127056	0.829022	0.0027198	0.0068994	0.694191	-0.00159527	0.0104272	0.878685
cg03321192	-0.0186213	0.0147439	0.209267	-0.00452073	0.00800626	0.573462	0.0352554	0.0121	0.00432767
cg03321193	0.00808337	0.00794002	0.310886	0.00090795	0.0043116	0.833602	-0.0123095	0.00651619	0.0615158
cg03321196	0.00224374	0.0150891	0.882064	0.00902918	0.00819372	0.272883	-0.00511335	0.0123833	0.680467
cg03321222	0.00111762	0.00688204	0.871292	-0.00156088	0.00373709	0.677001	-0.000481517	0.00564793	0.932213
cg03321231	-0.0224706	0.0121357	0.0667641	0.00410093	0.00658994	0.535032	0.0190171	0.00995948	0.0588099
cg03321349	0.000150315	0.00873973	0.986309	-0.000909666	0.00474586	0.84835	-0.00365655	0.00717249	0.611212
cg03321508	-0.0425453	0.0249697	0.0912275	0.0223177	0.0135591	0.102626	0.0260746	0.020492	0.205904
cg03321550	0.00254733	0.00842166	0.762863	-0.00368312	0.00457314	0.422337	0.00216791	0.00691146	0.754366
cg03321552	-0.0158088	0.00794199	0.049012	0.00473038	0.00431267	0.275099	0.0125693	0.00651781	0.0563768
cg03321553	-0.00375688	0.021179	0.859531	-0.00430321	0.0115007	0.708998	0.00489441	0.0173811	0.778784
cg03321558	0.00258851	0.0120728	0.830626	0.00741893	0.00655581	0.260239	-0.0180889	0.0099079	0.0706075
cg03321588	0.0310981	0.0256157	0.227338	-0.0286799	0.0139098	0.0415794	-0.0158463	0.0210222	0.452585
cg03321640	-0.00572102	0.0114815	0.619282	0.00495457	0.00623472	0.428514	0.00490253	0.00942264	0.603905
cg03321693	0.0113773	0.00753646	0.134004	-0.00576988	0.00409246	0.161396	-0.0129388	0.006185	0.0387433
cg03321719	0.0255181	0.0168242	0.132199	-0.0175582	0.0091359	0.0572067	-0.00415615	0.0138072	0.763973
cg03321773	-0.00119148	0.00366905	0.745997	0.000600942	0.00199237	0.76351	0.00106537	0.00301111	0.724156
cg03321784	0.00405147	0.00403812	0.317915	0.00137091	0.00219278	0.533141	-0.00355686	0.00331399	0.285491
cg03321804	-0.0005591	0.012885	0.965468	-0.00594693	0.00699683	0.397201	0.00602773	0.0105744	0.56982
cg03321813	0.0121097	0.00592305	0.0432907	-0.00295173	0.00321634	0.360769	-0.00889639	0.00486091	0.069929
cg03321827	0.00285235	0.0134804	0.832817	0.000317905	0.00732015	0.965439	-0.000799631	0.0110631	0.942511
cg03321829	0.00602968	0.00851457	0.480344	0.000868542	0.00462359	0.85134	-0.00565052	0.00698771	0.42047
cg03321854	0.00836532	0.00738862	0.260017	-0.00207839	0.00401217	0.605484	-0.00754429	0.00606367	0.216078
cg03321861	0.00178083	0.00923615	0.847463	-0.00516668	0.00501542	0.305196	-0.00227875	0.00757989	0.764263
cg03321882	1.51721e-06	0.0134323	0.99991	0.00169059	0.00729401	0.817141	0.00577198	0.0110236	0.601607
cg03321912	0.0229304	0.0224489	0.309282	-0.0318973	0.0121902	0.0101283	0.0107576	0.0184232	0.560473
cg03321918	-0.00250849	0.0114423	0.826878	-0.000649384	0.00621341	0.916952	2.14455e-05	0.00939043	0.998182
cg03322002	0.0118693	0.00714513	0.0995263	-0.000861841	0.00387995	0.824627	-0.0123439	0.00586384	0.0375603
cg03322025	-0.00352487	0.00931022	0.705713	-0.00211982	0.00505565	0.675816	-0.000973374	0.00764068	0.898861
cg03322034	0.0263736	0.015146	0.0844273	-0.0116291	0.00822457	0.1602	-0.0213677	0.0124299	0.0884181
cg03322057	-0.000667037	0.00800677	0.933757	0.00351511	0.00434784	0.420564	0.00310448	0.00657097	0.637539
cg03322129	3.57626e-05	0.00228694	0.987552	-0.00089306	0.00124186	0.473584	-0.000865635	0.00187684	0.645551
cg03322161	0.00132363	0.00794032	0.867914	-0.000542802	0.00431176	0.90005	-0.00257089	0.00651643	0.693959
cg03322172	-0.00466532	0.00614693	0.449496	0.00245445	0.00333791	0.463706	-0.002712	0.00504464	0.591939
cg03322173	-0.00536881	0.00778996	0.492151	-0.00113245	0.00423011	0.789423	0.00335327	0.00639304	0.600973
cg03322198	0.00111225	0.00681944	0.87074	0.00248894	0.0037031	0.502914	-0.00518688	0.00559656	0.35606
cg03322233	-0.0201916	0.0110118	0.069413	0.00228766	0.00597966	0.702774	0.0139389	0.00903716	0.125849
cg03322234	-0.00802755	0.0117751	0.496837	-0.00330114	0.00639412	0.606697	0.000455738	0.00966354	0.962471
cg03322262	-0.00257056	0.00815067	0.75307	-0.00113327	0.00442598	0.798391	0.00268665	0.00668906	0.688722
cg03322328	-0.0118899	0.0144461	0.412259	-0.000553134	0.00784455	0.943914	0.0193125	0.0118556	0.106178
cg03322334	0.000155222	0.00367671	0.966402	-0.00297412	0.00199653	0.13918	-0.00142791	0.00301739	0.636989
cg03322338	0.00897422	0.0105195	0.395455	0.000239121	0.0057123	0.966686	-0.00330114	0.0086331	0.702916
cg03322353	0.00034948	0.010137	0.97256	0.00516013	0.00550459	0.350595	-0.00151169	0.00831918	0.856144
cg03322424	-0.00112161	0.00297545	0.706934	0.000963124	0.00161573	0.552338	0.0012315	0.00244188	0.615041
cg03322446	-0.0413754	0.0140554	0.00395665	0.0027353	0.00763238	0.720745	0.0286565	0.0115349	0.0144869
cg03322548	-0.00159793	0.00223081	0.475324	0.000600078	0.00121137	0.621327	0.00275539	0.00183077	0.135179
cg03322596	-0.00775945	0.0159298	0.627154	-0.00319081	0.00865019	0.712933	0.000261843	0.0130732	0.984057
cg03322619	0.002606	0.00232828	0.265458	-0.000545747	0.00126431	0.666835	-0.00282639	0.00191077	0.141947
cg03322628	-0.00386808	0.00650072	0.55305	0.00218416	0.00353003	0.537369	0.000545588	0.00533499	0.918732
cg03322633	-0.00821595	0.00668047	0.221379	0.00359425	0.00362764	0.32396	0.00807542	0.00548251	0.143622
cg03322670	0.000422307	0.00328736	0.898016	-0.00277828	0.0017851	0.122493	8.05165e-05	0.00269786	0.976245
cg03322699	-0.0365955	0.0222687	0.103164	-0.00869636	0.0120924	0.473567	0.0361862	0.0182754	0.0501957
cg03322740	-0.0252926	0.0190383	0.18676	0.0200066	0.0103382	0.0555313	0.011968	0.0156243	0.445324
cg03322749	-0.00240465	0.00278497	0.389775	0.000686228	0.0015123	0.650892	0.00294199	0.00228556	0.200724
cg03322752	0.00774099	0.0157369	0.62377	-0.00498305	0.00854546	0.561004	-0.00275633	0.0129149	0.831392
cg03322762	0.0297795	0.0155514	0.0581019	-0.0035061	0.00844476	0.678818	-0.0168326	0.0127627	0.189945
cg03322779	-0.00829108	0.0201512	0.681548	0.00099348	0.0109425	0.927824	0.0109909	0.0165376	0.507698
cg03322921	0.00689322	0.0130324	0.597919	-0.00974253	0.00707684	0.171407	-0.00025293	0.0106953	0.981176
cg03322922	0.0178171	0.0187167	0.343216	-0.00244733	0.0101635	0.810162	-0.0128098	0.0153603	0.406116
cg03322971	-0.00192872	0.00567095	0.734426	-0.00223834	0.00307944	0.468852	0.00375203	0.00465401	0.421872
cg03322974	-0.000214495	0.00466295	0.963394	-0.000962359	0.00253208	0.704629	0.00113806	0.00382677	0.766726
cg03322979	0.0275795	0.0201084	0.172997	-0.00772832	0.0109193	0.480586	-0.00464715	0.0165025	0.778777
cg03323020	-0.0326184	0.0170683	0.0586011	-0.000920074	0.00926846	0.921105	0.0263847	0.0140076	0.0622593
cg03323030	-0.00887153	0.0136258	0.516351	0.0119073	0.0073991	0.110419	-0.0119887	0.0111824	0.286018
cg03323067	0.0145613	0.0232086	0.53169	-0.00325983	0.0126027	0.796381	-0.00953024	0.0190467	0.61782
cg03323088	0.0222001	0.0137945	0.110408	0.0059152	0.0074907	0.431418	-0.0198537	0.0113208	0.0822615
cg03323128	-0.00268518	0.0178115	0.880445	1.52937e-05	0.009672	0.998741	0.00980223	0.0146174	0.503891
cg03323167	0.00389809	0.00962583	0.686293	0.00813814	0.00522703	0.122358	-0.00199399	0.00789969	0.801193
cg03323292	0.00212863	0.00349894	0.5442	-0.00114123	0.0019	0.549311	-0.00496487	0.0028715	0.0866116
cg03323384	0.00153559	0.00271677	0.573072	-0.000834327	0.00147527	0.572856	-0.00221622	0.00222959	0.322403
cg03323388	0.0145399	0.00676792	0.033879	0.000113178	0.00367512	0.975488	-0.0115287	0.00555427	0.0402588
cg03323452	0.00801464	0.0211099	0.704927	0.0045752	0.0114631	0.690576	0.00895845	0.0173244	0.606124
cg03323462	0.00138186	0.00382665	0.718707	0.00485384	0.00207795	0.0213101	-0.00441447	0.00314044	0.162637
cg03323489	-0.00484493	0.00776587	0.534001	-0.0012504	0.00421703	0.767399	0.00643726	0.00637327	0.314692
cg03323498	-0.00597912	0.00761888	0.434271	-0.00334005	0.00413721	0.421225	0.00656829	0.00625263	0.295798
cg03323503	0.00264302	0.0144534	0.85524	0.0115151	0.00784848	0.145181	-0.00503544	0.0118615	0.672017
cg03323597	0.0111384	0.0158647	0.484109	-0.00197691	0.00861487	0.818925	-0.000963404	0.0130198	0.941148
cg03323598	0.00381615	0.0200524	0.849418	0.00678651	0.0108889	0.534409	-0.00801018	0.0164565	0.627406
cg03323614	-0.0186072	0.00908491	0.0429274	0.00258689	0.0049333	0.601074	0.0176904	0.00745577	0.0193943
cg03323636	-0.00295861	0.00673101	0.661126	-0.0007518	0.00365508	0.837416	0.00568563	0.00552398	0.305614
cg03323695	-0.00236215	0.00822141	0.77441	0.00442345	0.0044644	0.323944	0.00234332	0.00674712	0.729025
cg03323696	-0.0133743	0.0135753	0.326689	0.000675831	0.00737166	0.927119	-0.00110531	0.0111409	0.921151
cg03323770	0.00402678	0.00237014	0.0921533	0.000278933	0.00128704	0.828824	-0.00553468	0.00194512	0.00529133
cg03323789	-0.00140783	0.00691012	0.838937	-0.00509995	0.00375234	0.176883	0.00418851	0.00567098	0.461731
cg03323793	0.0406088	0.0155801	0.0104162	-0.00463539	0.00846035	0.584873	-0.024197	0.0127863	0.0610638
cg03323794	0.00320519	0.00235555	0.17639	-0.000197498	0.00127911	0.877576	-0.000760055	0.00193314	0.694955
cg03323816	-0.0183649	0.0138605	0.187924	0.00333345	0.00752656	0.658714	0.00915737	0.011375	0.422532
cg03323895	-0.00531174	0.00465665	0.256481	-0.00113731	0.00252866	0.653762	0.0032957	0.0038216	0.390351
cg03323911	-0.0148682	0.0158344	0.349798	-0.00689811	0.00859841	0.424136	0.0179721	0.0129949	0.169463
cg03323924	0.000936928	0.0172568	0.9568	-0.00884588	0.00937078	0.347246	-0.0111243	0.0141622	0.433855
cg03323938	0.00947225	0.00394033	0.0178917	-0.00471567	0.00213968	0.029614	-0.00367434	0.00323374	0.258321
cg03323953	8.37888e-05	0.0183704	0.996369	-0.0130212	0.00997553	0.194509	-0.00927218	0.0150762	0.539811
cg03323998	-0.00532368	0.00840635	0.527857	0.000579135	0.00456482	0.899276	0.00850759	0.00689889	0.220137
cg03324003	0.00771607	0.00909753	0.398197	-0.00726286	0.00494015	0.144371	-0.00497342	0.00746613	0.506722
cg03324087	0.00248549	0.00368548	0.501471	-0.000346893	0.00200129	0.862707	-0.00374033	0.00302459	0.218854
cg03324101	-0.0163319	0.0131848	0.218097	0.00596039	0.00715963	0.40693	0.0155913	0.0108205	0.15245
cg03324138	0.0062311	0.0137425	0.651141	0.00605591	0.00746247	0.418822	-0.0084502	0.0112782	0.455304
cg03324175	0.00487119	0.00657057	0.460052	-0.00343458	0.00356796	0.337851	-0.00104866	0.00539232	0.846165
cg03324194	-0.00587719	0.00739309	0.42835	0.00629741	0.0040146	0.119607	0.00174443	0.00606733	0.774262
cg03324438	-0.0214183	0.00983352	0.031534	0.00233557	0.00533981	0.662687	0.0228255	0.00807014	0.00556051
cg03324459	0.0103444	0.0067181	0.126484	-0.00463626	0.00364807	0.206452	-0.00972845	0.00551338	0.0804209
cg03324464	-0.00126003	0.0137522	0.927163	0.000264362	0.00746771	0.971824	-0.00215627	0.0112861	0.848834
cg03324501	-0.00991506	0.00946115	0.296947	0.0151006	0.0051376	0.00401022	1.63343e-05	0.00776454	0.998325
cg03324638	-0.0116764	0.0112414	0.301222	0.00770345	0.00610431	0.209629	-0.00525837	0.00922554	0.569854
cg03324654	-0.00133223	0.0126072	0.916035	-0.0124505	0.00684599	0.0716853	0.0110546	0.0103465	0.287659
cg03324695	-0.00451083	0.0109603	0.681463	-0.00047066	0.0059517	0.937113	0.00466638	0.0089949	0.604956
cg03324696	0.00368889	0.0052201	0.481266	-0.000292573	0.00283463	0.917981	5.3836e-05	0.00428402	0.989996
cg03324748	0.0173671	0.00904935	0.0575559	0.000451947	0.00491399	0.926888	-0.0132351	0.00742659	0.0774889
cg03324784	-0.0132376	0.0144614	0.362	0.00491834	0.00785287	0.532408	0.0114965	0.0118682	0.334827
cg03324821	0.000232867	0.00273183	0.932224	-0.000244112	0.00148344	0.869594	-8.98434e-05	0.00224195	0.968107
cg03324837	-0.0037148	0.00279414	0.186435	0.00159053	0.00151728	0.296807	0.000875329	0.00229309	0.703402
cg03324884	0.00211574	0.0137496	0.877989	-0.00183236	0.0074663	0.806591	-0.00279983	0.0112839	0.8045
cg03324947	-0.00213715	0.00474512	0.653316	0.00681327	0.0025767	0.00938567	0.000520422	0.00389421	0.893931
cg03324948	-0.00274874	0.00967472	0.776856	0.00400857	0.00525358	0.447086	-0.000284351	0.00793982	0.971496
cg03324961	0.0217264	0.0180794	0.232052	-0.0136201	0.00981749	0.168145	-0.0184699	0.0148373	0.215842
cg03325063	0.0157455	0.0115275	0.174755	-0.00711638	0.00625969	0.258068	-0.00902975	0.00946037	0.341933
cg03325085	0.00847606	0.0148826	0.570159	0.00173575	0.00808156	0.830337	-0.00156454	0.0122138	0.898307
cg03325095	-0.0140345	0.0109419	0.202318	0.00156518	0.0059417	0.792718	0.0123592	0.00897979	0.171515
cg03325116	-0.00650423	0.00925494	0.483675	-0.0027128	0.00502563	0.59043	0.00893793	0.00759532	0.241828
cg03325206	-0.00912573	0.0119514	0.44676	0.00494099	0.00648988	0.448085	-0.00618677	0.00980826	0.529499
cg03325248	-0.00317426	0.00870843	0.716182	0.0109424	0.00472886	0.0225276	-0.000671073	0.00714681	0.925361
cg03325330	0.0163164	0.0125769	0.197232	-0.00536569	0.00682951	0.433754	-0.0153424	0.0103215	0.140021
cg03325346	0.000909106	0.0224888	0.967828	-0.00488926	0.0122119	0.689662	0.0163318	0.0184561	0.37814
cg03325394	-0.0379696	0.036637	0.302301	0.0163596	0.0198947	0.412679	0.0390936	0.0300672	0.196247
cg03325403	-0.0063153	0.00722063	0.383687	-0.000457129	0.00392095	0.907401	0.0093675	0.0059258	0.116795
cg03325406	0.000194781	0.00833163	0.981391	-0.00323366	0.00452425	0.476284	0.00403786	0.00683757	0.55604
cg03325407	0.00418537	0.0109118	0.702041	-0.00202021	0.00592531	0.733795	-0.0036747	0.00895502	0.682347
cg03325471	-0.00180021	0.00212018	0.39768	-0.00149846	0.0011513	0.195795	0.0024086	0.00173998	0.169077
cg03325522	0.00551505	0.0203196	0.786581	-0.00806921	0.011034	0.466148	-0.00338854	0.0166759	0.839354
cg03325535	0.000493939	0.00920504	0.957304	-0.00124597	0.00499853	0.80362	-0.00567269	0.00755436	0.454306
cg03325543	0.00201515	0.0136406	0.882825	0.00908276	0.00740715	0.222736	-0.00429437	0.0111946	0.702006
cg03325598	0.000298826	0.00887922	0.973214	-0.00276917	0.0048216	0.56692	0.00189847	0.00728697	0.794943
cg03325619	0.00921275	0.0164533	0.576664	0.00177007	0.00893449	0.843319	-0.0120611	0.0135028	0.373685
cg03325633	-0.00198963	0.0028492	0.486455	0.000855737	0.00154717	0.581319	0.00105325	0.00233827	0.653279
cg03325664	-0.0262875	0.0116364	0.02585	0.000720926	0.00631882	0.909373	0.0264462	0.00954974	0.00659481
cg03325667	-0.0114754	0.010967	0.297687	0.00316619	0.00595528	0.596034	-0.00170796	0.00900032	0.849842
cg03325670	-0.00270366	0.0094245	0.774747	0.000728845	0.0051177	0.887012	0.00560018	0.00773447	0.470569
cg03325671	0.00342621	0.00702848	0.626892	-0.00319186	0.00381661	0.404796	-0.00027335	0.00576811	0.962288
cg03325693	-0.00187032	0.00781096	0.811204	0.00557501	0.00424151	0.191448	-0.00173036	0.00641027	0.787716
cg03325702	0.00276286	0.0109209	0.80075	-0.000370129	0.00593029	0.950347	-0.012801	0.00896254	0.156046
cg03325733	-0.000759298	0.00368565	0.83716	0.00116025	0.00200138	0.563287	-0.000918148	0.00302473	0.762046
cg03325767	-0.000390558	0.00858343	0.96379	-0.00779822	0.00466098	0.0971519	0.000129413	0.00704422	0.985376
cg03325790	0.0146444	0.032294	0.651103	-0.00979571	0.0175363	0.577573	-0.0158057	0.0265029	0.55215
cg03325810	0.00251192	0.00256661	0.32988	-0.00100991	0.00139372	0.470227	-0.00123667	0.00210635	0.558329
cg03325843	-0.00139554	0.0114324	0.903067	0.00397582	0.00620803	0.523224	0.00230606	0.0093823	0.806304
cg03325851	0.00163975	0.00297898	0.583133	0.000133153	0.00161765	0.934548	-0.00200925	0.00244478	0.412938
cg03325877	-0.00299575	0.00895359	0.738574	-0.00529282	0.00486199	0.278704	0.0078304	0.007348	0.288915
cg03325931	-0.00306905	0.012474	0.806113	0.00972328	0.00677363	0.153993	-0.00462207	0.0102371	0.652517
cg03325933	-0.00464528	0.00881704	0.599357	-0.00446032	0.00478784	0.353587	0.00501296	0.00723594	0.489904
cg03326059	-0.00179177	0.00250753	0.476396	-7.04506e-05	0.00136164	0.95883	-0.000661444	0.00205787	0.7485
cg03326064	-0.0445929	0.0221411	0.0464467	0.00845997	0.0120231	0.483141	0.0324076	0.0181707	0.077261
cg03326125	-0.00114653	0.0155537	0.941372	0.0269578	0.00844599	0.00184356	-0.0137751	0.0127646	0.282875
cg03326128	-0.00598583	0.00636687	0.349199	-0.000972579	0.00345734	0.779002	0.0092521	0.00522514	0.0793824
cg03326188	-0.00610696	0.00703351	0.387139	-0.000465092	0.00381934	0.903301	0.00274358	0.00577224	0.635511
cg03326215	-0.00167561	0.00996788	0.866813	0.00356642	0.00541277	0.511343	-0.00216526	0.0081804	0.791745
cg03326252	0.0043981	0.00980221	0.654542	2.24471e-05	0.00532281	0.996643	-0.0033937	0.00804445	0.673944
cg03326306	0.00960075	0.0082274	0.245765	-0.000262179	0.00446765	0.95331	-0.00861071	0.00675204	0.204898
cg03326307	-0.0319101	0.0170037	0.0632151	0.0113747	0.00923337	0.220609	0.0112635	0.0139545	0.421318
cg03326335	0.0287416	0.00905096	0.00194067	-0.00806906	0.00491486	0.103494	-0.0245803	0.00742791	0.00126541
cg03326343	0.0151429	0.0199566	0.4496	0.000998172	0.0108368	0.926779	-0.0219263	0.0163779	0.183404
cg03326381	-0.00446249	0.0114178	0.696674	-0.00262377	0.00620011	0.672989	0.0028551	0.00937033	0.761173
cg03326410	-0.0113758	0.00893359	0.205569	0.00736002	0.00485113	0.132091	0.00144095	0.00733159	0.84455
cg03326470	-0.00488728	0.00307226	0.11453	0.00260394	0.0016683	0.121436	0.00228591	0.00252134	0.366585
cg03326552	0.00357259	0.0209226	0.864732	0.00133905	0.0113614	0.906394	0.000767833	0.0171707	0.964413
cg03326563	0.0111425	0.010621	0.296432	0.0113458	0.00576743	0.0516746	-0.0142327	0.0087164	0.105358
cg03326597	1.06292e-05	0.00264155	0.996797	-0.001312	0.00143442	0.362374	0.00246184	0.00216786	0.258589
cg03326606	0.003812	0.00851069	0.655101	-0.00243976	0.00462148	0.598621	0.00117071	0.00698452	0.867195
cg03326609	0.000513431	0.011873	0.965586	-0.00812471	0.0064473	0.210274	0.00028124	0.00974392	0.977026
cg03326620	-3.61579e-05	0.0195184	0.998525	-0.00357414	0.0105989	0.736596	-0.0062171	0.0160183	0.698674
cg03326635	-0.0351565	0.0141461	0.0144515	0.0115205	0.00768164	0.136545	0.028302	0.0116094	0.0163764
cg03326689	-0.00247376	0.0097355	0.799895	-0.000505706	0.00528658	0.923966	-0.000584573	0.0079897	0.941807
cg03326699	-0.0019677	0.00837245	0.81463	0.00274435	0.00454641	0.547332	-0.00537618	0.00687107	0.435639
cg03326761	0.0135956	0.0167948	0.419969	-0.00889239	0.00911994	0.331675	-0.0226483	0.0137831	0.103198
cg03326792	-0.0153967	0.0146587	0.295861	-0.00577072	0.00795996	0.470011	0.00785042	0.01203	0.515396
cg03326870	-0.00777667	0.00708038	0.274454	-0.00178617	0.00384479	0.643159	0.0069506	0.0058107	0.234201
cg03326912	0.0220412	0.0160397	0.172184	-0.00481748	0.00870991	0.581315	-0.0235141	0.0131634	0.0768026
cg03326914	0.0116986	0.0163669	0.476266	0.00623719	0.00888758	0.484294	-0.00583316	0.0134319	0.664939
cg03326920	0.00537973	0.00870313	0.537763	0.0015999	0.00472598	0.735607	0.00256101	0.00714246	0.72061
cg03326943	-0.00295086	0.00447963	0.511447	0.0011509	0.00243254	0.63706	-0.000129823	0.00367633	0.971894
cg03326944	0.000169279	0.00761314	0.982301	-0.0027134	0.00413409	0.512972	-0.00113381	0.00624793	0.856333
cg03326990	0.00630218	0.011098	0.571282	-0.00252671	0.00602643	0.675835	-0.00294334	0.00910784	0.747184
cg03327018	0.0456313	0.0217504	0.0381991	-0.0236765	0.0118109	0.0474591	-0.0287081	0.01785	0.110637
cg03327154	0.000781767	0.00846053	0.926547	-0.00592713	0.00459424	0.199714	-0.000570441	0.00694336	0.934672
cg03327221	-0.00824788	0.0159192	0.605423	0.00371431	0.00864446	0.668272	0.0195099	0.0130645	0.138207
cg03327257	0.00389512	0.0143183	0.786103	0.00126505	0.00777515	0.87105	-0.00524988	0.0117507	0.655919
cg03327263	0.0256664	0.0155143	0.100903	-0.00843546	0.00842459	0.318884	-0.0124224	0.0127322	0.33137
cg03327297	-0.0232943	0.0206458	0.261656	0.0109027	0.0112111	0.332942	0.025638	0.0169436	0.133112
cg03327325	0.00936363	0.0241702	0.699206	-0.00887989	0.0131249	0.500101	0.0229679	0.0198359	0.249414
cg03327327	-0.00407266	0.0142734	0.775926	0.00330133	0.00775076	0.670986	-0.00242147	0.0117138	0.836612
cg03327343	0.00542693	0.0116554	0.642411	0.00268814	0.00632912	0.671866	-0.00424819	0.0095653	0.657824
cg03327347	0.00170017	0.00268873	0.528481	0.00144822	0.00146003	0.323421	-0.00291394	0.00220657	0.189386
cg03327352	0.173544	0.115923	0.13724	-0.096949	0.0629486	0.126401	-0.0603077	0.0951353	0.527452
cg03327354	0.00237409	0.0066641	0.722335	0.000865539	0.00361875	0.81141	-0.00109702	0.00546907	0.841393
cg03327443	-0.00200024	0.0180809	0.912113	0.00026887	0.00981832	0.978203	-0.00474803	0.0148386	0.749591
cg03327468	-0.00110089	0.00219629	0.617195	0.000159875	0.00119263	0.893606	0.00195266	0.00180244	0.281025
cg03327494	0.00205127	0.00728629	0.778837	-0.000485041	0.00395661	0.902655	-0.00411282	0.00597969	0.493028
cg03327545	-0.00192176	0.0114222	0.866697	0.0146773	0.00620251	0.0197134	-0.00693564	0.00937396	0.460947
cg03327596	0.0109203	0.00717301	0.130776	-0.00941238	0.00389509	0.0173173	-0.00564977	0.00588672	0.339287
cg03327615	-0.00722508	0.00906431	0.427115	0.00463794	0.00492211	0.348121	0.00597925	0.00743887	0.423255
cg03327619	0.0123565	0.0122142	0.313922	-0.00987781	0.00663255	0.139272	-0.000110674	0.0100239	0.991211
cg03327643	-0.00302627	0.0106472	0.776766	0.000234876	0.00578163	0.967669	-0.000787907	0.00873787	0.928315
cg03327649	0.00288109	0.00950494	0.762375	0.00194144	0.00516138	0.707532	-0.00605614	0.00780048	0.439191
cg03327696	-0.00894077	0.0163506	0.585614	0.00347533	0.00887874	0.696243	0.00804362	0.0134186	0.550113
cg03327771	0.00369536	0.00587127	0.530394	-0.00426182	0.00318822	0.184066	-0.000993185	0.00481841	0.837076
cg03327816	-0.00151862	0.0114041	0.894306	-0.00239306	0.00619264	0.69992	0.00502911	0.00935904	0.592109
cg03327818	-0.0128892	0.0207476	0.535727	0.00822499	0.0112664	0.466913	0.0136913	0.0170271	0.423079
cg03327829	-0.00281615	0.00853394	0.742032	-0.00473062	0.00463411	0.309577	0.00355516	0.00700361	0.612737
cg03327899	8.66264e-05	0.00508469	0.986438	-0.00142376	0.0027611	0.607135	0.000318132	0.00417289	0.939368
cg03327945	0.0206613	0.0150181	0.171692	0.000901903	0.00815515	0.912141	-0.0250155	0.012325	0.0448054
cg03327962	0.0200628	0.030563	0.512912	0.0124318	0.0165964	0.455416	-0.0200632	0.0250823	0.425497
cg03328009	0.00596918	0.0157591	0.705584	0.00460569	0.00855754	0.591525	-0.00928447	0.0129332	0.474352
cg03328041	-0.000238054	0.00334902	0.943462	-0.00161559	0.00181859	0.376276	-0.000936731	0.00274846	0.733889
cg03328060	-0.000835307	0.00259594	0.748234	0.00208805	0.00140965	0.141398	2.08921e-05	0.00213043	0.992193
cg03328107	-0.0021048	0.00673094	0.755097	0.000684989	0.00365504	0.851685	0.00120678	0.00552393	0.827472
cg03328147	-0.0046914	0.00784714	0.55117	0.003077	0.00426116	0.471764	0.0111872	0.00643997	0.0851604
cg03328165	-0.00424911	0.00730021	0.561722	0.00332621	0.00396417	0.403251	-0.00579765	0.00599111	0.335313
cg03328201	-0.00267217	0.00536549	0.619458	-0.00162682	0.00291357	0.577735	-0.00170148	0.00440333	0.699941
cg03328204	0.0168078	0.0136154	0.219659	0.0132144	0.00739345	0.0766407	-0.0165959	0.0111738	0.140338
cg03328215	-0.00747601	0.00901371	0.408672	0.00718123	0.00489463	0.145185	0.00421161	0.00739734	0.570286
cg03328238	0.00601342	0.00862766	0.487277	-0.00107023	0.004685	0.81973	-0.00499085	0.00708052	0.482381
cg03328265	-0.00789084	0.0166969	0.63744	0.00452251	0.00906677	0.618916	0.00646134	0.0137028	0.638192
cg03328299	-0.0332865	0.00987987	0.00104047	0.00594473	0.00536498	0.270252	0.0216903	0.00810818	0.00861087
cg03328360	-0.00696421	0.0109857	0.52744	0.0070161	0.00596547	0.242086	-0.000884249	0.00901571	0.922048
cg03328369	0.014109	0.00792619	0.0778287	-0.0121046	0.00430409	0.0058258	0.000109826	0.00650484	0.98656
cg03328374	-0.010716	0.00833716	0.201376	0.00110395	0.00452725	0.807804	0.0130465	0.00684211	0.0591557
cg03328388	0.021115	0.0132589	0.114139	-0.00356048	0.00719987	0.621925	-0.0190579	0.0108813	0.0826583
cg03328393	-0.0128864	0.0135154	0.34245	0.000942394	0.00733916	0.898062	0.0114376	0.0110918	0.304718
cg03328399	0.0120462	0.019754	0.543244	-0.0206104	0.0107268	0.0572707	0.00878793	0.0162117	0.588864
cg03328485	0.00902516	0.0116811	0.4414	0.0021702	0.0063431	0.732901	-0.00692324	0.00958644	0.471709
cg03328526	0.00248691	0.0039502	0.530284	-0.000466329	0.00214504	0.8283	-0.00123096	0.00324183	0.704891
cg03328571	-0.00832673	0.0100423	0.408806	-0.00286561	0.00545318	0.600298	0.0168736	0.00824147	0.0430013
cg03328615	0.00764276	0.0101536	0.453227	-0.00837906	0.00551359	0.131453	0.000537574	0.00833279	0.948679
cg03328639	-0.00393283	0.00840824	0.640899	0.00482865	0.00456585	0.292574	0.000946078	0.00690044	0.891199
cg03328650	-0.0050159	0.00268785	0.0646856	0.00165106	0.00145956	0.26043	0.00263878	0.00220586	0.234166
cg03328664	-0.00152252	0.00214742	0.479823	0.00029863	0.00116609	0.798356	0.000485477	0.00176234	0.783469
cg03328673	0.00727276	0.0115632	0.530683	-0.00910187	0.00627908	0.150028	0.000176064	0.00948968	0.985231
cg03328711	0.0151949	0.0173051	0.381828	-0.00388595	0.00939705	0.680024	-0.00566516	0.0142019	0.690739
cg03328727	-0.00494691	0.0154989	0.750197	-0.00179319	0.00841625	0.831673	0.00625486	0.0127196	0.623877
cg03328730	0.00676465	0.00986041	0.49413	0.00916649	0.00535441	0.0897237	-0.00950832	0.00809221	0.242533
cg03328754	0.0127011	0.0133187	0.342364	-0.013224	0.00723233	0.0701915	-0.0053457	0.0109303	0.625766
cg03328804	-0.0050565	0.0035806	0.160716	0.00238493	0.00194434	0.222592	0.00306534	0.00293852	0.299161
cg03328827	-0.0150354	0.00868076	0.0860705	0.00294543	0.00471383	0.533364	0.011321	0.00712409	0.114904
cg03328849	0.00257046	0.0210924	0.903227	0.00548146	0.0114536	0.633188	0.00141323	0.01731	0.935079
cg03328886	-0.00365665	0.00224211	0.105772	0.00178069	0.00121751	0.146439	0.000958891	0.00184005	0.603328
cg03328892	-0.00488889	0.00733174	0.506289	-0.000623939	0.00398129	0.875755	0.00209294	0.00601699	0.728626
cg03328935	0.0030152	0.012259	0.806174	-0.0057638	0.00665691	0.388464	0.000896606	0.0100607	0.929149
cg03328947	-0.00495628	0.011283	0.661327	0.00396384	0.0061269	0.519008	0.00188374	0.00925968	0.839171
cg03328961	0.00993459	0.0192827	0.607442	-0.0183569	0.0104709	0.082366	0.00191795	0.0158249	0.903755
cg03328982	0.00835382	0.0120354	0.489079	-0.00565021	0.00653545	0.389169	0.00175382	0.00987713	0.859393
cg03328984	0.0686516	0.0321389	0.0348893	0.00719371	0.0174521	0.680997	-0.0639566	0.0263756	0.0169437
cg03329019	-0.00548393	0.0235241	0.816102	-0.000882914	0.0127741	0.945021	0.00743029	0.0193057	0.701072
cg03329042	-0.009794	0.0120961	0.41987	0.00103667	0.00656843	0.874883	-0.00370291	0.00992697	0.709855
cg03329052	0.0241985	0.0130581	0.0665412	-0.00642723	0.00709081	0.366696	-0.0260382	0.0107165	0.0167279
cg03329148	-0.00283699	0.0100244	0.777702	-0.0127541	0.00544346	0.0209262	0.00312462	0.00822679	0.704819
cg03329160	-0.000127619	0.0027394	0.962927	0.000974497	0.00148755	0.51377	0.000882672	0.00224816	0.69536
cg03329165	-0.00130099	0.0032656	0.691113	-0.000367351	0.00177329	0.836269	0.00373474	0.00268	0.16626
cg03329398	-0.0103178	0.00765433	0.180438	-0.000799976	0.00415646	0.847732	0.00399838	0.00628173	0.525767
cg03329408	0.00574427	0.00636326	0.368644	-0.00260741	0.00345538	0.452105	-0.00206995	0.00522217	0.692595
cg03329444	-0.0052449	0.00776098	0.500584	0.00284198	0.00421438	0.501501	0.000165095	0.00636926	0.979368
cg03329468	0.00213187	0.00716013	0.766461	0.00259932	0.0038881	0.505195	-0.0072564	0.00587615	0.219502
cg03329491	0.0561376	0.0198014	0.005454	-0.0248972	0.0107526	0.0224419	-0.0461557	0.0162505	0.00537164
cg03329500	-0.00685774	0.0167676	0.683345	-0.00422713	0.00910518	0.643383	0.0231486	0.0137608	0.0953647
cg03329533	0.00940414	0.00848249	0.269998	-0.00338248	0.00460617	0.464306	0.000939268	0.00696138	0.892917
cg03329536	-0.000389187	0.00229869	0.865866	-0.00350092	0.00124824	0.00595636	0.00187656	0.00188648	0.322047
cg03329539	0.0119709	0.00929941	0.200701	-0.00637158	0.00504978	0.209706	-0.00921063	0.00763181	0.23007
cg03329576	-0.00680614	0.0112862	0.547716	0.0057361	0.00612862	0.351348	0.00836666	0.00926228	0.368338
cg03329583	0.0162846	0.0131624	0.218645	-0.0105354	0.00714745	0.143337	-0.00381068	0.0108021	0.724934
cg03329597	0.190076	0.110721	0.0888483	0.0136326	0.060124	0.821046	-0.149945	0.0908664	0.10176
cg03329603	-0.0183214	0.00840786	0.0314586	0.00521879	0.00456564	0.255497	0.0142235	0.00690013	0.0416278
cg03329714	0.0069837	0.00797885	0.38333	0.00561524	0.00433268	0.197681	-0.00526452	0.00654805	0.423141
cg03329747	0.00792074	0.01051	0.452677	-0.00206191	0.00570716	0.71858	-0.006359	0.00862533	0.462542
cg03329833	0.00322514	0.00769703	0.676026	-0.00129065	0.00417965	0.758062	-0.00421873	0.00631678	0.505621
cg03329841	-0.0153009	0.01219	0.212065	-0.00344071	0.0066194	0.604253	0.0169541	0.010004	0.0929564
cg03329860	0.000142634	0.00255726	0.955621	-0.000343434	0.00138865	0.805125	0.00111359	0.00209869	0.596758
cg03329921	0.0216601	0.0134872	0.111147	-0.00701614	0.00732384	0.34017	-0.0196512	0.0110686	0.0785988
cg03329949	0.00858337	0.0185652	0.644752	-0.00182514	0.0100813	0.856667	-0.0149944	0.015236	0.327206
cg03329968	-0.015508	0.0101278	0.128583	-0.00441915	0.0054996	0.423395	0.0177682	0.00831164	0.034751
cg03330022	0.00165427	0.00916133	0.857037	0.0044842	0.00497479	0.369354	-0.00422558	0.00751849	0.575243
cg03330058	0.00926889	0.0130831	0.480156	-0.00311958	0.00710439	0.661446	-0.000546488	0.010737	0.959499
cg03330068	-0.0138983	0.0123156	0.261556	0.00602199	0.0066876	0.369837	0.00473682	0.0101071	0.640238
cg03330071	-0.00837447	0.00723153	0.249352	-0.000394162	0.00392687	0.920229	0.00795615	0.00593475	0.182811
cg03330088	-0.000379494	0.00741755	0.959289	0.00181078	0.00402788	0.653911	-0.00372348	0.00608741	0.542019
cg03330161	0.00844758	0.0117653	0.474273	-0.0072998	0.00638878	0.255687	-0.00803213	0.00965547	0.407283
cg03330168	-0.00208	0.00736585	0.778179	0.00475124	0.00399981	0.237444	-0.000153046	0.00604498	0.979847
cg03330181	-0.0197431	0.0127634	0.124772	0.0127642	0.0069308	0.0682193	0.00104368	0.0104746	0.920813
cg03330223	0.00318997	0.0134034	0.812326	-0.00176815	0.00727833	0.80851	0.0120747	0.0109999	0.274728
cg03330254	0.00137491	0.0026527	0.605287	-0.00103025	0.00144047	0.475992	-0.00088879	0.00217701	0.683875
cg03330259	0.117005	0.113268	0.303871	-0.105931	0.0615068	0.0878307	-0.0663343	0.0929562	0.476981
cg03330302	0.00123706	0.00254646	0.628076	-0.0011402	0.00138278	0.4114	-0.00157216	0.00208982	0.453481
cg03330328	-0.00222678	0.0087791	0.800243	0.00645061	0.00476724	0.178794	0.00109418	0.00720481	0.879569
cg03330372	0.00527748	0.0125528	0.674997	0.000967029	0.00681643	0.887444	-0.0133378	0.0103018	0.198131
cg03330374	0.0102467	0.0212543	0.630692	0.00675046	0.0115415	0.559822	-0.000610562	0.0174429	0.97214
cg03330377	0.0248795	0.0232967	0.287885	-0.0119026	0.0126506	0.348833	-0.022486	0.0191191	0.242093
cg03330425	-0.0011037	0.00979639	0.910502	-0.00551531	0.00531965	0.302112	0.00129601	0.00803967	0.87223
cg03330454	-0.00509006	0.00706099	0.472519	0.00359031	0.00383427	0.351132	0.000796168	0.00579479	0.890971
cg03330461	0.0125292	0.0142278	0.380447	-0.0249686	0.00772597	0.00162352	0.00378124	0.0116764	0.746677
cg03330484	0.0122205	0.0131654	0.35532	0.00196716	0.00714907	0.783708	-0.00426825	0.0108045	0.693576
cg03330485	0.00817158	0.0108624	0.45349	0.00028105	0.00589852	0.962084	-0.00539407	0.00891453	0.546367
cg03330490	0.00360786	0.0144616	0.803456	-0.00290707	0.00785295	0.711954	-0.000519702	0.0118683	0.965152
cg03330516	0.00708489	0.0188482	0.707721	-0.00578631	0.010235	0.572989	-0.000886626	0.0154683	0.954395
cg03330552	-0.00835823	0.0126981	0.511769	0.00701046	0.00689535	0.31153	-0.00182681	0.0104211	0.861166
cg03330558	0.0219042	0.0175975	0.215875	-2.36285e-05	0.00955579	0.998032	-0.0109616	0.0144418	0.449464
cg03330642	-0.00304223	0.00918515	0.741115	-0.000944912	0.00498773	0.850091	0.00625065	0.00753804	0.408779
cg03330678	0.00691904	0.00442379	0.120678	-0.000567117	0.00240221	0.813809	-0.00349759	0.0036305	0.337465
cg03330684	0.0254246	0.0262208	0.334357	0.0105057	0.0142385	0.462184	-0.0174387	0.0215188	0.419463
cg03330696	-0.0278553	0.0209878	0.187187	0.022097	0.0113968	0.055079	0.0232281	0.0172242	0.180245
cg03330747	-0.0107835	0.0110904	0.333021	0.00926309	0.00602232	0.126889	-0.00486975	0.00910163	0.593701
cg03330762	0.00722944	0.0180532	0.6896	0.00753002	0.00980324	0.444065	-0.0177314	0.0148158	0.233962
cg03330763	0.00417691	0.0105972	0.694233	0.00469681	0.00575453	0.416154	-0.00896445	0.00869691	0.304914
cg03330800	0.00630386	0.0277284	0.820579	-0.00410173	0.0150571	0.785816	-0.0148704	0.022756	0.514816
cg03330818	0.0256471	0.0662097	0.699237	-0.00921418	0.0359532	0.798212	-0.0365212	0.0543367	0.502912
cg03330820	0.0112841	0.0101824	0.27019	0.000635454	0.00552924	0.908713	-0.0118033	0.00835643	0.160631
cg03330857	0.0172806	0.0146859	0.241865	-0.00645052	0.00797477	0.420338	-0.0124411	0.0120524	0.304217
cg03330872	-0.00639397	0.00855108	0.456214	0.00451752	0.00464342	0.332744	0.00344668	0.00701767	0.624304
cg03330920	0.00332593	0.00848509	0.695836	0.00160558	0.00460758	0.728158	0.00230237	0.00696352	0.74155
cg03330972	-0.00232048	0.006782	0.732888	0.000584097	0.00368277	0.874273	0.00290806	0.00556583	0.602383
cg03330979	0.0189103	0.0117644	0.11083	0.000230407	0.00638831	0.971294	-0.00792509	0.00965476	0.413509
cg03331035	-0.0365777	0.01824	0.0473801	0.0103935	0.00990468	0.296316	0.00845437	0.0149691	0.573368
cg03331080	-0.000633229	0.00499382	0.899328	0.000599812	0.00271175	0.825354	0.000203578	0.00409831	0.960473
cg03331123	0.000255078	0.00984674	0.97938	0.000234735	0.00534699	0.965063	-0.00532474	0.00808099	0.511323
cg03331176	-0.0181693	0.0106679	0.0913574	0.0131391	0.00579287	0.0252726	0.0208783	0.00875486	0.0188008
cg03331207	-0.0108237	0.0215984	0.617277	0.0147902	0.0117284	0.209954	0.0108662	0.0177253	0.541121
cg03331208	0.00160717	0.00614835	0.794274	-0.00261592	0.00333868	0.435007	-0.00378324	0.0050458	0.454988
cg03331224	0.0402127	0.0297027	0.178563	-0.0226184	0.0161292	0.163633	-0.0382804	0.0243763	0.119196
cg03331229	0.000931105	0.0167944	0.955887	0.00664317	0.0091197	0.467891	-0.0065419	0.0137828	0.635982
cg03331238	0.0136705	0.00756813	0.073601	-0.00889985	0.00410965	0.0325018	-0.00514684	0.00621099	0.409087
cg03331259	0.00589612	0.0169583	0.728742	-0.00584033	0.0092087	0.527255	-0.0110313	0.0139173	0.429698
cg03331263	-0.0272975	0.0178705	0.129504	0.00273155	0.00970407	0.778867	0.0321031	0.0146659	0.0307131
cg03331282	0.00801631	0.00688829	0.24704	-0.000131344	0.00374049	0.972052	-0.000293964	0.00565306	0.958622
cg03331300	0.00494067	0.00514832	0.339328	0.00192059	0.00279565	0.493534	-0.0078293	0.00422511	0.0665566
cg03331387	0.00464178	0.0146342	0.751703	0.00858577	0.00794667	0.282317	-0.00448446	0.0120099	0.709572
cg03331400	0.0212771	0.0229504	0.355909	-0.0301998	0.0124625	0.0170141	-0.0114326	0.0188348	0.545108
cg03331413	-0.00359429	0.00927276	0.699048	-0.00164905	0.0050353	0.743915	0.00563537	0.00760994	0.460557
cg03331468	-0.000586638	0.00337481	0.86232	0.0018892	0.00183259	0.304856	0.000449488	0.00276963	0.871374
cg03331473	-0.0146577	0.00678397	0.0328922	0.00560366	0.00368384	0.131092	0.00148605	0.00556744	0.790032
cg03331474	-0.0103034	0.00560867	0.0689035	0.00400863	0.00304563	0.190846	0.00562824	0.00460291	0.224035
cg03331514	0.0199511	0.0207214	0.337746	0.00515325	0.0112522	0.647871	-0.0185133	0.0170056	0.278683
cg03331562	-0.0192719	0.0185042	0.299932	0.00179618	0.0100482	0.858457	0.00479445	0.015186	0.752816
cg03331715	-0.00778524	0.00732043	0.289886	-0.000911474	0.00397514	0.819067	0.00915195	0.0060077	0.130536
cg03331747	-0.00243617	0.0124017	0.84463	-0.00291051	0.00673438	0.666452	0.00169702	0.0101778	0.867882
cg03331763	0.0208105	0.0170113	0.22382	-0.00634499	0.00923751	0.493609	-0.00964585	0.0139608	0.491069
cg03331794	0.0203039	0.019869	0.309076	0.0108076	0.0107893	0.318688	-0.0168443	0.016306	0.303864
cg03331853	-0.00960474	0.0103448	0.355203	0.00352942	0.00561746	0.531114	0.00958705	0.00848976	0.26125
cg03331897	0.00292359	0.00282036	0.302195	-0.00134188	0.00153151	0.382841	0.000143065	0.0023146	0.950827
cg03331924	-0.00868292	0.0156372	0.579835	-0.0078246	0.00849133	0.358816	0.0191093	0.0128331	0.139332
cg03331935	0.0469985	0.017081	0.00693943	-0.0320119	0.00927537	0.000792529	-0.0395997	0.014018	0.00561711
cg03331958	-0.0064357	0.010027	0.522313	0.00364589	0.00544485	0.504513	0.0058319	0.00822889	0.480003
cg03331978	0.00418478	0.00584329	0.475405	0.00272066	0.00317303	0.39307	-0.00284494	0.00479545	0.554226
cg03332014	0.0190578	0.0355921	0.593419	-0.0272606	0.0193273	0.161221	-0.0121949	0.0292096	0.67713
cg03332034	-0.00136709	0.00372476	0.714303	0.000826484	0.00202262	0.683613	0.00124543	0.00305682	0.684488
cg03332109	-0.0320842	0.022038	0.148281	0.00167938	0.0119671	0.888654	0.0155631	0.0180861	0.391384
cg03332113	0.0021555	0.00328531	0.513129	0.00184697	0.00178399	0.302799	-0.00245407	0.00269618	0.364707
cg03332116	-0.00641345	0.00895132	0.475213	-0.000860882	0.00486075	0.859749	0.00554772	0.00734614	0.45175
cg03332122	0.000409826	0.00285366	0.886068	4.16858e-05	0.0015496	0.978587	-0.00213304	0.00234193	0.364389
cg03332130	0.0210299	0.0155031	0.17772	-0.00367788	0.00841852	0.663055	-0.0130298	0.012723	0.308028
cg03332188	-4.50895e-05	0.0023643	0.984819	-0.00165202	0.00128386	0.20088	0.000192071	0.00194032	0.921327
cg03332211	0.0168497	0.0165075	0.309623	-0.000144552	0.00896394	0.987163	-0.00907738	0.0135474	0.504231
cg03332224	-0.000633281	0.0113129	0.95546	0.00679794	0.00614312	0.270884	-0.00574125	0.0092842	0.537597
cg03332250	0.00648561	0.0133109	0.627057	-0.00749598	0.0072281	0.301982	0.00363185	0.0109239	0.74017
cg03332271	0.00828961	0.0107473	0.442173	-0.00362966	0.00583603	0.535268	-0.00834566	0.00882009	0.346115
cg03332292	-0.00538203	0.00853831	0.52978	0.00806694	0.00463648	0.0846766	0.00236463	0.00700719	0.736415
cg03332310	0.0726575	0.0227111	0.0018007	-0.0189725	0.0123326	0.126821	-0.0585075	0.0186384	0.00217618
cg03332323	-0.00215783	0.00600983	0.720246	-0.000388765	0.00326346	0.905392	-0.00115892	0.00493213	0.814666
cg03332387	-0.00515809	0.00836932	0.538964	0.00110512	0.00454472	0.808331	0.00148709	0.00686851	0.828992
cg03332422	-0.00141157	0.00282683	0.618533	0.00140189	0.00153503	0.363099	0.00118833	0.00231991	0.609517
cg03332464	-0.00391714	0.00219236	0.0767376	0.00147912	0.0011905	0.216717	0.00156809	0.00179922	0.385358
cg03332522	-0.00217907	0.00321691	0.499586	0.00126988	0.00174685	0.468798	0.00398011	0.00264004	0.134526
cg03332546	-0.00535412	0.0104106	0.608079	9.72743e-05	0.0056532	0.986303	0.0032025	0.00854377	0.708505
cg03332561	-0.00094411	0.0115033	0.934738	0.00108963	0.00624654	0.861842	0.00125547	0.00944049	0.894446
cg03332581	0.0100703	0.00873152	0.251277	-0.00535279	0.0047414	0.261376	-0.0106257	0.00716575	0.140974
cg03332623	-0.00543319	0.0166441	0.744716	0.01202	0.00903808	0.186294	-0.00477154	0.0136594	0.727515
cg03332734	0.000361924	0.00495989	0.941962	-0.000511578	0.00269333	0.849704	-0.000958358	0.00407047	0.814304
cg03332748	-0.000618528	0.00722196	0.931904	-0.00213019	0.00392168	0.588102	0.000739907	0.00592689	0.900879
cg03332838	-0.00682603	0.00702574	0.333394	0.000400871	0.00381512	0.916508	0.00749932	0.00576586	0.196099
cg03332892	-0.0385084	0.0170753	0.0260991	-0.0021643	0.00927223	0.815871	0.0309699	0.0140133	0.0291737
cg03332895	-0.0137493	0.00962932	0.156165	0.00514249	0.00522892	0.327534	0.00870213	0.00790255	0.273222
cg03332897	0.00624375	0.00388266	0.110678	0.00226365	0.00210837	0.285328	-0.00910547	0.00318641	0.00510609
cg03332908	0.0206439	0.0146566	0.161801	-0.00239402	0.00795882	0.764134	-0.0201493	0.0120283	0.0967438
cg03333099	0.014616	0.00928251	0.118226	-0.0103618	0.0050406	0.0421813	-0.00322272	0.00761794	0.673089
cg03333101	0.00107352	0.00817083	0.895711	0.00283599	0.00443693	0.524035	-0.00705186	0.00670561	0.295271
cg03333116	-0.00584673	0.00985424	0.554184	0.000690807	0.00535106	0.897516	0.00717295	0.00808714	0.377037
cg03333149	-0.00851649	0.0261257	0.745057	-0.00360698	0.0141868	0.799778	0.011627	0.0214407	0.588718
cg03333153	-0.00535888	0.00612169	0.383268	0.000440834	0.00332421	0.894742	0.00106048	0.00502393	0.83321
cg03333188	-0.00438266	0.00789259	0.579825	-0.00149571	0.00428584	0.727765	0.00541182	0.00647727	0.405242
cg03333231	0.0201434	0.0101873	0.0505096	-0.0134157	0.00553193	0.01693	-0.014745	0.00836049	0.080568
cg03333253	-0.0146842	0.00613066	0.0183003	0.00176291	0.00332908	0.597491	0.00640922	0.00503129	0.205393
cg03333286	0.000683523	0.00336643	0.839478	0.00130778	0.00182804	0.475879	-0.00260817	0.00276275	0.347214
cg03333305	-0.0285279	0.0380197	0.454649	0.00736652	0.0206455	0.721917	0.0463967	0.0312018	0.139879
cg03333330	-0.00436587	0.00622902	0.484851	0.00155108	0.00338249	0.647454	-0.000415219	0.00511201	0.935411
cg03333343	-0.0089103	0.0154583	0.565517	-0.0115304	0.00839419	0.172354	0.013527	0.0126863	0.288636
cg03333361	-0.0188201	0.0136208	0.169859	0.00345761	0.00739639	0.641086	0.0142641	0.0111783	0.204625
cg03333377	0.0142535	0.0174796	0.416585	0.0103509	0.00949177	0.277869	-0.00913066	0.0143451	0.525772
cg03333423	0.0197926	0.0103465	0.0583501	-0.00538249	0.00561835	0.340154	-0.0202633	0.00849111	0.0187214
cg03333443	0.00254094	0.00942875	0.788059	-0.00249018	0.00512001	0.627677	-0.00132504	0.00773795	0.864351
cg03333468	-0.000816706	0.0124646	0.947877	0.00485196	0.00676854	0.474992	-0.00456143	0.0102294	0.656536
cg03333582	0.00365779	0.00299528	0.224627	0.000178636	0.0016265	0.912745	-0.00205419	0.00245815	0.405155
cg03333590	0.00141713	0.00208974	0.49911	-0.000254968	0.00113478	0.822641	-0.00102943	0.001715	0.549575
cg03333621	0.0103475	0.00846497	0.224173	-0.0110562	0.00459665	0.0178296	-0.00523488	0.006947	0.452732
cg03333647	-0.0320041	0.0118351	0.0079362	0.00857705	0.0064267	0.184765	0.0288469	0.00971278	0.00365683
cg03333673	-0.0023976	0.00622135	0.700699	0.00590704	0.00337832	0.0831652	-0.000665262	0.00510572	0.896569
cg03333679	-0.00418176	0.0165644	0.801161	0.00207529	0.00899482	0.817961	-0.00507243	0.013594	0.709765
cg03333699	-0.0158132	0.0230414	0.493971	0.0170524	0.012512	0.175701	0.0175767	0.0189095	0.354657
cg03333718	-0.00364529	0.0132871	0.784331	-0.00134189	0.00721516	0.852801	0.00538016	0.0109044	0.622718
cg03333723	-0.00856586	0.00990092	0.388835	-0.0140277	0.00537641	0.0103398	0.0117006	0.00812545	0.15271
cg03333725	-0.0108041	0.0207306	0.603296	0.00505431	0.0112571	0.654324	0.00229579	0.0170131	0.892904
cg03333727	0.010168	0.0112289	0.367167	-0.0103643	0.00609752	0.0920023	-0.000472664	0.00921528	0.959186
cg03333737	-0.021681	0.00849922	0.0121177	0.0024026	0.00461525	0.603707	0.0158005	0.00697511	0.0254544
cg03333757	-0.00489903	0.0167932	0.771045	0.0106275	0.00911906	0.246371	0.00535761	0.0137818	0.698216
cg03333776	-0.0164123	0.0129214	0.206708	0.0174547	0.0070166	0.0143602	0.00907989	0.0106043	0.393723
cg03333781	0.00549428	0.0088545	0.536208	-0.0081903	0.00480818	0.0913151	-0.00323905	0.00726668	0.656661
cg03333797	0.00945646	0.0079247	0.235323	-0.00599152	0.00430328	0.166635	-0.00550186	0.00650361	0.399406
cg03333824	-0.0154508	0.0128707	0.232536	0.00486541	0.00698904	0.487804	0.0102128	0.0105626	0.335727
cg03333838	0.000307133	0.00548464	0.955444	0.00298721	0.00297827	0.318061	-0.0027217	0.00450111	0.546642
cg03333893	-0.00533012	0.006716	0.429111	0.00147781	0.00364693	0.686102	0.00194926	0.00551167	0.72427
cg03334043	0.016047	0.00850551	0.0618435	0.00095062	0.00461867	0.837311	-0.0146327	0.00698028	0.03835
cg03334052	0.00461721	0.0176435	0.794046	-0.00934052	0.00958077	0.331737	-0.00103057	0.0144796	0.943389
cg03334071	-0.00617923	0.00793582	0.437857	0.0021886	0.00430932	0.612558	0.00574986	0.00651274	0.379236
cg03334072	-0.0209047	0.0122321	0.0902704	0.00839329	0.00664228	0.20904	0.0123215	0.0100386	0.222289
cg03334076	0.00779168	0.0100212	0.43852	-0.0079525	0.0054417	0.146757	-0.00119063	0.00822413	0.885155
cg03334099	0.0030386	0.0179876	0.866164	0.00330278	0.00976766	0.735907	-0.00586567	0.014762	0.69188
cg03334207	-0.00737775	0.00869768	0.398145	0.00435294	0.00472302	0.358732	0.00422314	0.00713798	0.555303
cg03334213	-0.0160478	0.0331662	0.629448	0.00509169	0.01801	0.777927	0.0188131	0.0272187	0.490908
cg03334256	-0.0138936	0.0160465	0.388466	0.00988217	0.00871358	0.259213	0.00374634	0.013169	0.776576
cg03334316	0.00798686	0.0101193	0.431652	-0.00307253	0.00549499	0.577195	-0.00208038	0.00830467	0.802663
cg03334357	0.0522463	0.0518447	0.315788	0.0284281	0.0281527	0.314817	-0.0493947	0.0425477	0.248186
cg03334425	0.00812815	0.0061532	0.189255	-0.00412415	0.00334132	0.219726	-0.00803635	0.00504979	0.114384
cg03334473	-0.0120371	0.0168116	0.47551	0.00284389	0.00912908	0.755995	0.00722312	0.0137969	0.601658
cg03334486	0.00519468	0.00333126	0.121781	-0.00549147	0.00180895	0.00299578	-0.00306783	0.00273389	0.264242
cg03334529	-0.00862668	0.00831831	0.301977	0.00568804	0.00451702	0.210606	0.00414364	0.00682664	0.545115
cg03334540	0.000302368	0.00280701	0.914415	-0.00144194	0.00152426	0.346226	0.00150928	0.00230365	0.513726
cg03334602	0.00525276	0.006745	0.437791	-0.000396668	0.00366268	0.913955	-0.0058578	0.00553547	0.292269
cg03334647	-0.00260143	0.00223574	0.247119	-0.000318774	0.00121406	0.793373	0.00373693	0.00183482	0.0440847
cg03334660	-0.00934064	0.00994959	0.349892	0.00168944	0.00540284	0.755104	0.00401139	0.0081654	0.624216
cg03334735	-0.0154961	0.00994909	0.122215	0.000244844	0.00540256	0.963934	0.0198321	0.00816498	0.0167636
cg03334736	0.00915456	0.00712919	0.201807	-0.00295629	0.0038713	0.446714	-0.00268928	0.00585075	0.646676
cg03334820	0.0250989	0.0134784	0.0652498	-0.000567036	0.00731905	0.938387	-0.0130119	0.0110614	0.242001
cg03334839	-0.00364097	0.00288692	0.209906	0.00204725	0.00156766	0.1943	0.00237667	0.00236922	0.317994
cg03334874	0.0126184	0.00845368	0.138392	-0.00399998	0.00459052	0.385457	-0.0069008	0.00693773	0.322077
cg03334890	-0.00122518	0.00223705	0.585024	0.00012523	0.00121476	0.918079	0.000499899	0.00183589	0.785908
cg03334968	-0.00588115	0.00804758	0.466457	0.00159414	0.00437001	0.715967	0.00592107	0.00660446	0.37193
cg03335035	0.00737213	0.0111026	0.508079	-0.00200979	0.00602894	0.739499	-0.00669032	0.00911164	0.464352
cg03335125	-0.00845783	0.00730055	0.249161	0.00183575	0.00396435	0.644233	0.00684189	0.00599139	0.255953
cg03335128	-0.00668938	0.0115075	0.562223	-2.36069e-05	0.0062488	0.996993	0.00823508	0.00944392	0.385109
cg03335136	0.0024142	0.00534215	0.65222	-0.00347707	0.0029009	0.233252	-0.00299985	0.00438418	0.49526
cg03335173	-0.00302158	0.00686788	0.66083	-0.00165869	0.0037294	0.657366	-0.00345654	0.00563631	0.540968
cg03335207	0.00856769	0.0102287	0.404063	-0.00763973	0.00555439	0.17179	-0.00113859	0.00839444	0.892356
cg03335213	0.00784125	0.00668029	0.243015	-0.00524002	0.00362754	0.151438	-0.00297639	0.00548236	0.588295
cg03335232	-0.0159722	0.00859415	0.0657722	0.00303494	0.0046668	0.516838	0.0102276	0.00705301	0.149876
cg03335246	-0.00331948	0.0075777	0.662203	0.00836327	0.00411485	0.044516	0.00323022	0.00621884	0.604509
cg03335248	0.00175011	0.00715116	0.807121	0.00303122	0.00388323	0.436719	-0.00116056	0.00586879	0.843605
cg03335262	0.0142552	0.0218136	0.514797	-0.00214625	0.0118452	0.856551	-0.0227602	0.0179019	0.206274
cg03335350	-0.00236487	0.00670006	0.724792	0.00215183	0.00363827	0.555437	-0.00308019	0.00549858	0.576497
cg03335386	-0.0189103	0.0137053	0.170453	0.0104562	0.00744226	0.162844	0.00999976	0.0112476	0.375913
cg03335434	-0.00730219	0.00484523	0.134654	0.00344415	0.00263106	0.193251	-0.000116302	0.00397637	0.976719
cg03335436	0.00102881	0.00752694	0.891531	0.000104516	0.00408729	0.979646	-0.00128205	0.00617719	0.835967
cg03335476	-0.00977821	0.0115999	0.401082	-0.00180114	0.00629898	0.77546	0.00800712	0.00951975	0.402113
cg03335521	-0.0032088	0.00727452	0.660006	-0.00295226	0.00395022	0.456438	0.00250317	0.00597003	0.675822
cg03335557	-0.00551406	0.0031258	0.0804997	0.000996767	0.00169737	0.558245	0.0018662	0.00256527	0.468473
cg03335600	-0.00531723	0.0083355	0.524863	-0.00712134	0.00452635	0.11852	0.00714464	0.00684074	0.298579
cg03335624	0.00944712	0.00880911	0.285876	0.000117719	0.00478353	0.980411	-0.0040619	0.00722943	0.575357
cg03335779	-0.0051634	0.00757349	0.496815	0.00523781	0.00411256	0.205486	0.00297694	0.00621539	0.632916
cg03335810	0.0133415	0.0139373	0.340537	-0.00448043	0.00756822	0.555062	-0.0162909	0.011438	0.157196
cg03335835	0.0191559	0.0168728	0.258712	-0.00939266	0.00916229	0.307545	-0.0240856	0.0138471	0.0847625
cg03335886	-0.0152953	0.00895202	0.0903485	0.0101151	0.00486114	0.0397735	0.00711964	0.00734672	0.334626
cg03335911	0.0121256	0.00903871	0.182514	-0.00389191	0.00490821	0.429521	0.00149973	0.00741786	0.840151
cg03335924	0.0176185	0.00829698	0.0359554	-0.00243395	0.00450544	0.590134	-0.0150541	0.00680914	0.0291148
cg03335929	0.0229415	0.0246163	0.353395	-0.0142346	0.0133672	0.289257	-0.0301947	0.020202	0.137872
cg03335938	-0.00866765	0.0128947	0.502875	0.00926086	0.00700211	0.188717	0.000877737	0.0105824	0.934047
cg03336006	-0.00517799	0.0107773	0.63186	0.00936878	0.00585232	0.112275	0.000358998	0.0088447	0.967697
cg03336057	0.00706096	0.0127368	0.580448	-0.00156045	0.00691635	0.821917	-0.0047466	0.0104528	0.650653
cg03336086	-0.0021498	0.00851891	0.801236	-0.0037176	0.00462595	0.423337	0.00364055	0.00699127	0.603603
cg03336107	-0.0179626	0.0135541	0.187832	0.00187108	0.00736015	0.799802	0.00856134	0.0111235	0.44315
cg03336120	0.0026106	0.0116096	0.822501	-0.00230045	0.00630426	0.715884	0.000582383	0.00952774	0.951371
cg03336167	-0.0147718	0.0114338	0.199083	-0.00204358	0.00620877	0.742673	0.0115631	0.00938342	0.220466
cg03336205	0.0155393	0.0104247	0.138925	-0.00270314	0.00566086	0.633943	-0.0209222	0.00855535	0.0160504
cg03336208	0.0266904	0.0216547	0.220373	0.0061551	0.011759	0.601722	-0.0215023	0.0177715	0.228899
cg03336209	-0.0337755	0.0191012	0.0797925	0.0257596	0.0103723	0.0145187	0.0225933	0.0156759	0.152347
cg03336268	-0.00347607	0.00338986	0.307408	0.0023251	0.00184076	0.209218	0.003505	0.00278198	0.210374
cg03336270	0.00716699	0.00926257	0.440734	-0.00338178	0.00502977	0.502769	-0.0108908	0.00760157	0.154777
cg03336272	-0.000779376	0.00873779	0.929088	0.00319326	0.00474481	0.502358	0.00184747	0.0071709	0.79717
cg03336334	0.0107517	0.0177904	0.546851	0.000686222	0.00966054	0.9435	-0.000560694	0.0146001	0.969436
cg03336349	0.0100577	0.0185867	0.589516	-0.00345769	0.010093	0.732565	-0.011036	0.0152536	0.470908
cg03336402	-0.00130343	0.0336349	0.969158	0.0164338	0.0182645	0.370208	0.00279846	0.0276034	0.919432
cg03336458	0.00720206	0.0082308	0.383474	0.000914348	0.0044695	0.838282	-0.00513759	0.00675482	0.448535
cg03336500	-0.000251066	0.0059945	0.966668	0.000627746	0.00325514	0.847434	0.00442462	0.00491955	0.370406
cg03336504	-0.0104127	0.00787245	0.188685	0.00371893	0.00427491	0.386225	0.00819275	0.00646074	0.207446
cg03336519	-0.00740774	0.00935447	0.430127	0.000615952	0.00507967	0.903708	0.0121072	0.00767699	0.11765
cg03336536	-0.017664	0.00673217	0.00992973	0.00553797	0.00365571	0.13267	0.0123372	0.00552493	0.0275729
cg03336586	0.000557447	0.00412165	0.892663	0.00148551	0.00223814	0.508256	-0.000993329	0.00338254	0.769569
cg03336647	0.00840521	0.0126097	0.506443	0.00284899	0.00684731	0.678166	-0.0038383	0.0103485	0.711421
cg03336678	0.00012396	0.00328776	0.969992	-0.000816039	0.00178532	0.648513	-0.000934901	0.00269819	0.729635
cg03336694	0.0060701	0.0104591	0.562857	0.000847028	0.00567953	0.881719	-0.00255339	0.00858357	0.766666
cg03336706	0.0251375	0.0220328	0.256385	-0.000158801	0.0119643	0.989434	-0.0277741	0.0180818	0.127405
cg03336832	0.000306691	0.00911621	0.973223	-0.000629719	0.00495029	0.899008	-0.00184929	0.00748146	0.805227
cg03336861	0.00517153	0.00922103	0.576047	-0.000705746	0.00500721	0.888171	0.00198054	0.00756748	0.794029
cg03336984	-0.00427955	0.00787403	0.587885	-0.00457639	0.00427577	0.286823	0.000451032	0.00646204	0.944482
cg03336997	-0.0225418	0.0138269	0.105901	0.00595301	0.00750827	0.429566	0.0277104	0.0113474	0.0161988
cg03337035	-0.0244927	0.012593	0.0543342	0.00559778	0.00683827	0.414787	0.0156781	0.0103348	0.132131
cg03337057	-0.0110764	0.0274172	0.687001	0.0273499	0.0148881	0.0689055	-0.013472	0.0225007	0.550578
cg03337084	-0.0105036	0.00818029	0.201836	0.000682831	0.00444207	0.878113	0.00930573	0.00671337	0.168505
cg03337093	0.00145255	0.00936827	0.877066	-0.00344282	0.00508717	0.499975	-0.00245089	0.00768832	0.750497
cg03337181	-0.00521998	0.00245167	0.0354719	0.000197954	0.00133131	0.882069	0.00273704	0.00201202	0.176503
cg03337197	0.00686287	0.0161293	0.671309	0.00197812	0.00875853	0.821737	0.0041587	0.0132369	0.753983
cg03337205	-0.00595722	0.00795718	0.45566	0.00237699	0.00432092	0.583357	0.00742758	0.00653027	0.25784
cg03337230	-0.0126067	0.0294195	0.669113	-0.00497808	0.0159754	0.755928	0.00769111	0.0241439	0.75067
cg03337243	-0.00171894	0.00465879	0.712861	0.00150155	0.00252982	0.554039	0.00183618	0.00382336	0.632001
cg03337256	-0.00276522	0.00638681	0.665894	-0.00127026	0.00346817	0.714874	0.00485374	0.00524151	0.356463
cg03337263	-0.0025946	0.0107726	0.810118	-0.00489488	0.00584974	0.404537	0.00421873	0.00884082	0.634175
cg03337277	0.000656405	0.00156743	0.676194	-0.00042737	0.000851146	0.616593	-0.000809001	0.00128635	0.530711
cg03337311	-0.0132769	0.00837321	0.115692	0.0059262	0.00454683	0.19517	0.0121061	0.0068717	0.0808928
cg03337341	0.0039889	0.00747262	0.594556	0.0011939	0.00405779	0.76914	0.000382423	0.00613261	0.95039
cg03337349	-0.0196718	0.0104097	0.0614217	-0.000161785	0.00565267	0.977219	0.0106039	0.00854297	0.217156
cg03337360	0.0139502	0.00832877	0.0967853	-0.00927526	0.0045227	0.0426604	-0.0134719	0.00683523	0.0512411
cg03337382	0.0114053	0.0111221	0.307395	-0.00565952	0.00603953	0.35077	-0.00859361	0.00912764	0.348515
cg03337393	0.00274227	0.00392953	0.486736	0.000932445	0.00213381	0.662979	-0.00335168	0.00322487	0.300933
cg03337469	0.0699774	0.0303941	0.023198	-0.0142256	0.0165046	0.390608	-0.0519177	0.0249437	0.0397185
cg03337475	-0.0042801	0.00669236	0.523795	0.000859177	0.00363409	0.813546	0.0060984	0.00549227	0.269265
cg03337482	-0.00299605	0.00779671	0.70152	-0.0069224	0.00423378	0.104899	-0.000428039	0.00639858	0.946786
cg03337492	-0.00671099	0.0148361	0.651914	0.00285753	0.00805634	0.723498	0.00883416	0.0121757	0.469651
cg03337499	-4.20775e-05	0.00719229	0.995343	0.00493346	0.00390556	0.209193	-0.00433298	0.00590254	0.464457
cg03337502	-0.0016174	0.00716989	0.821945	-0.00325179	0.0038934	0.405413	0.00458733	0.00588416	0.437297
cg03337507	0.00270204	0.00296795	0.3646	0.000379859	0.00161166	0.814108	-0.00176042	0.00243573	0.471369
cg03337528	0.000349558	0.00251752	0.889822	-0.000584524	0.00136706	0.669796	0.000424115	0.00206607	0.837735
cg03337536	0.000632901	0.00713237	0.929453	0.00505094	0.00387303	0.194911	-0.00377977	0.00585337	0.519791
cg03337575	0.0140218	0.0135107	0.301625	-0.00241969	0.00733657	0.742169	-0.0130374	0.0110879	0.242205
cg03337578	0.00354368	0.00857651	0.680276	0.00407001	0.00465723	0.384069	-0.00663271	0.00703854	0.348083
cg03337594	0.000519763	0.0109164	0.962111	-0.00654446	0.00592786	0.271995	0.0031938	0.00895887	0.722152
cg03337614	0.000862535	0.00760872	0.909951	-0.00298632	0.00413169	0.471346	-0.00126208	0.0062443	0.840199
cg03337658	-0.00578808	0.00589029	0.327937	0.000106085	0.00319855	0.973602	0.00360981	0.00483402	0.456807
cg03337735	-0.00939579	0.0137469	0.495738	-0.00422622	0.00746486	0.572446	-0.0010498	0.0112818	0.926031
cg03337784	0.0041545	0.00278035	0.137977	0.000804447	0.00150979	0.595232	-0.00474355	0.00228177	0.0399527
cg03337886	-0.00161852	0.012806	0.899656	-0.00851924	0.00695392	0.223155	-0.00533305	0.0105096	0.612857
cg03337918	0.0105407	0.0211373	0.619002	-0.0256269	0.011478	0.0275941	-0.00682795	0.0173469	0.694629
cg03338071	-0.0158805	0.0143684	0.271469	-0.00251892	0.00780236	0.747428	0.0122597	0.0117918	0.300771
cg03338123	0.0144024	0.0170153	0.399144	-0.00503523	0.00923964	0.586885	-0.0206762	0.013964	0.141551
cg03338154	0.00599001	0.0105521	0.571424	-0.00772938	0.00573003	0.180132	-0.0109608	0.00865989	0.208298
cg03338185	-0.000904763	0.0322673	0.977681	-0.0178428	0.0175218	0.31076	0.0356498	0.026481	0.180994
cg03338209	-0.0400853	0.0183242	0.0308175	0.00910898	0.00995041	0.361965	0.0123133	0.0150382	0.414672
cg03338218	-0.00931574	0.00650137	0.154726	0.00632621	0.00353038	0.0758927	0.0067644	0.00533552	0.207545
cg03338220	-0.00253594	0.0038137	0.507471	0.00388351	0.00207092	0.063409	0.0014991	0.00312981	0.632907
cg03338294	-0.0255556	0.0174578	0.146087	0.0142909	0.00947998	0.134553	0.0121534	0.0143272	0.398128
cg03338298	-0.00894666	0.00875257	0.308941	-0.000105261	0.00475283	0.982371	0.00717893	0.00718303	0.31978
cg03338325	-0.00396806	0.0147822	0.788867	0.0129639	0.00802705	0.10917	0.00397497	0.0121314	0.743792
cg03338431	-0.00919102	0.00702597	0.19355	0.00159833	0.00381525	0.676083	0.00868609	0.00576605	0.134826
cg03338514	-0.0245775	0.0127332	0.0561581	0.00827416	0.00691439	0.234013	0.0178289	0.0104498	0.090803
cg03338522	-0.0286012	0.0197266	0.149938	0.00213538	0.010712	0.84236	0.0235789	0.0161892	0.148113
cg03338527	-0.0108315	0.0226047	0.63277	0.00480145	0.0122748	0.696434	0.00375286	0.0185511	0.840057
cg03338543	-0.00459017	0.0077767	0.556236	-0.00332037	0.00422291	0.433396	0.0073204	0.00638215	0.253866
cg03338569	-0.02768	0.0202183	0.17377	0.019045	0.0109789	0.0855973	0.0243684	0.0165926	0.144788
cg03338584	-0.0089631	0.00512007	0.0828062	0.00289779	0.00278031	0.29958	0.00545088	0.00420192	0.197265
cg03338614	0.00635889	0.0106392	0.551277	-0.0100499	0.00577729	0.0847331	-0.00468625	0.00873131	0.592546
cg03338633	0.00284872	0.00711099	0.689486	-0.00046761	0.00386142	0.903834	0.000564242	0.00583582	0.923152
cg03338682	-0.00344886	0.00178784	0.0562996	0.000104589	0.000970836	0.914405	0.00272467	0.00146724	0.0659864
cg03338691	-0.00272296	0.00844285	0.747673	-0.0070559	0.00458464	0.126669	-0.00116671	0.00692885	0.866591
cg03338731	-0.00465675	0.0175335	0.791051	0.00587921	0.00952105	0.538184	0.00799145	0.0143893	0.579767
cg03338740	0.00173588	0.01081	0.872717	-0.00120753	0.00587003	0.837397	-0.000315026	0.00887147	0.971737
cg03338751	-0.0165962	0.00659349	0.0132752	0.00341888	0.00358041	0.341729	0.0104078	0.00541113	0.0570148
cg03338754	0.00687182	0.00417845	0.10291	0.000965018	0.00226899	0.671443	-0.00578227	0.00342916	0.0945902
cg03338835	0.00274651	0.00728184	0.706772	-0.00352726	0.00395419	0.374324	0.0046337	0.00597603	0.439778
cg03338864	0.0195601	0.0167441	0.24526	-0.00961899	0.00909241	0.292412	-0.0114734	0.0137415	0.405557
cg03338899	-0.00805084	0.0147315	0.585825	-0.00072785	0.0079995	0.927668	-0.00625968	0.0120898	0.605661
cg03338903	-0.000391664	0.00174652	0.822976	-8.05275e-05	0.000948397	0.932488	0.000788892	0.00143333	0.583167
cg03338933	-6.42427e-06	0.00558604	0.999084	0.000380656	0.00303333	0.900364	-0.0021726	0.00458433	0.636497
cg03338950	0.00908852	0.00887811	0.308223	0.00582244	0.004821	0.229743	-0.0136399	0.00728606	0.0638553
cg03338959	0.0042709	0.00374298	0.25633	-0.0043986	0.00203252	0.032618	-0.00029078	0.00307177	0.924756
cg03338962	0.0216348	0.0100716	0.0339007	-0.0083072	0.00546911	0.131649	-0.0172728	0.00826556	0.0389478
cg03338968	-0.0016018	0.00491569	0.745153	-0.0018387	0.00266932	0.492382	0.00624225	0.00403419	0.124655
cg03339016	-0.00184915	0.00398638	0.64366	5.18584e-05	0.00216469	0.980931	-0.00193326	0.00327153	0.555776
cg03339071	-0.0189076	0.0146296	0.19892	-0.00225515	0.00794417	0.77704	0.0144992	0.0120061	0.229772
cg03339077	-0.00952287	0.0170733	0.578139	8.61245e-05	0.00927116	0.992605	-0.0012359	0.0140117	0.929874
cg03339096	-0.00281728	0.0103483	0.785943	-0.000734592	0.00561932	0.896231	0.00125311	0.00849258	0.882965
cg03339123	-0.00260059	0.00236714	0.274333	0.00165842	0.00128541	0.19969	0.00171435	0.00194266	0.379445
cg03339247	-0.00510742	0.0111584	0.648056	0.00809139	0.00605924	0.184509	-0.000206904	0.00915743	0.982015
cg03339288	0.0152514	0.0157216	0.334129	0.0076205	0.00853716	0.374005	-0.0206736	0.0129023	0.111954
cg03339290	-0.00289063	0.00908545	0.750967	-0.00271842	0.00493359	0.582749	0.00291083	0.00745621	0.697003
cg03339317	0.0276534	0.0558565	0.621532	-0.0150645	0.0303312	0.620417	-0.0168872	0.0458401	0.713288
cg03339321	-0.0280825	0.026311	0.28816	-0.00952725	0.0142874	0.506279	0.0224985	0.0215928	0.299722
cg03339458	0.0153772	0.0123555	0.215938	-0.00505287	0.00670928	0.452989	-0.0143213	0.0101398	0.160662
cg03339471	0.00056897	0.0110137	0.958893	-0.00755112	0.00598065	0.209406	0.00530032	0.00903866	0.558804
cg03339537	0.00540674	0.0260207	0.83578	0.00525474	0.0141298	0.710689	-0.00365727	0.0213546	0.864331
cg03339556	-0.000917692	0.00849966	0.914218	0.00159959	0.0046155	0.729577	-0.000904459	0.00697547	0.89707
cg03339560	0.00206481	0.00811095	0.799531	-0.00561485	0.00440442	0.205058	-0.00181818	0.00665647	0.785254
cg03339592	-0.00258007	0.0226217	0.909404	-0.00741512	0.0122841	0.547328	-0.0106073	0.0185651	0.568923
cg03339609	0.00217026	0.00576646	0.707375	0.00349882	0.00313131	0.266272	-0.0034178	0.0047324	0.471696
cg03339618	0.0344819	0.0239268	0.152386	-0.0153227	0.0129928	0.240812	-0.0230752	0.0196362	0.242477
cg03339668	0.00337245	0.00618084	0.586425	-0.00108172	0.00335633	0.747842	-0.00284151	0.00507247	0.576494
cg03339674	0.0051037	0.00937418	0.587239	-0.00164151	0.00509038	0.747706	0.00196122	0.00769317	0.799253
cg03339704	0.00679357	0.00691714	0.328188	-0.00275249	0.00375615	0.465241	-0.00712357	0.00567673	0.212185
cg03339717	-0.0135657	0.0130199	0.299732	-0.000640426	0.00707006	0.927989	0.0176199	0.0106851	0.101998
cg03339790	0.00412125	0.00981886	0.675503	-0.00721502	0.00533185	0.178768	-0.00252348	0.00805811	0.754752
cg03339793	0.00588514	0.0126142	0.641745	-0.0102272	0.00684977	0.138281	0.00622241	0.0103522	0.549028
cg03339817	-0.00140015	0.00837434	0.867524	0.00248355	0.00454744	0.586074	-0.00110431	0.00687262	0.872638
cg03339854	-0.0170534	0.0279499	0.543026	0.010399	0.0151774	0.494682	0.0055716	0.0229378	0.808535
cg03339910	-0.00629765	0.00695206	0.366986	0.00384368	0.00377512	0.310835	0.00914237	0.0057054	0.111933
cg03339938	-0.00646122	0.0108954	0.554385	0.00128158	0.00591646	0.828911	0.00294295	0.00894164	0.742684
cg03339947	-0.000911447	0.00829583	0.912714	-0.00457494	0.00450481	0.312063	-0.000550054	0.00680819	0.935753
cg03339956	-0.0280041	0.014038	0.0485297	0.0110769	0.00762294	0.149043	0.024775	0.0115207	0.0337062
cg03340014	-0.00259635	0.0138261	0.85139	0.00769436	0.00750784	0.307686	6.95626e-05	0.0113467	0.99512
cg03340026	-0.00087956	0.00557904	0.875018	0.00656848	0.00302953	0.0323019	0.0028187	0.00457858	0.539413
cg03340036	-0.00216947	0.00894981	0.808919	0.00135979	0.00485994	0.780159	0.00356264	0.0073449	0.628606
cg03340041	0.00593228	0.0103826	0.568916	0.00341429	0.00563796	0.546034	-0.00727107	0.00852074	0.395326
cg03340044	-0.00294877	0.0127057	0.816906	-0.00447817	0.00689949	0.517653	-0.00129775	0.0104273	0.901181
cg03340052	-0.0272353	0.0312305	0.385068	-0.0173184	0.0169588	0.309399	0.0156081	0.0256302	0.543797
cg03340054	-0.00148157	0.010117	0.883839	0.00110169	0.00549375	0.841432	0.000355398	0.0083028	0.965935
cg03340085	-0.00125957	0.0118003	0.91519	0.0097954	0.00640782	0.129218	0.00771276	0.00968424	0.427501
cg03340102	0.00335567	0.00720022	0.6421	-0.00210685	0.00390987	0.591077	-0.00016861	0.00590905	0.977288
cg03340105	-0.00576802	0.00832594	0.489909	0.00388323	0.00452116	0.392263	0.00136284	0.0068329	0.842277
cg03340119	0.00879819	0.0174701	0.61554	-0.0141139	0.00948663	0.139675	-0.00225882	0.0143373	0.875101
cg03340135	-0.000114759	0.0259492	0.996479	-0.000571427	0.014091	0.967726	0.000252414	0.0212959	0.990565
cg03340142	-0.00330034	0.00980251	0.736998	0.00227255	0.00532297	0.670262	-9.15332e-07	0.00804469	0.999909
cg03340148	0.0227846	0.0142724	0.113268	-0.00986297	0.00775024	0.205843	-0.0161369	0.0117131	0.171096
cg03340153	-0.00456394	0.00670775	0.497682	0.00077953	0.00364245	0.830933	0.00112079	0.0055049	0.839043
cg03340174	-0.013479	0.0113701	0.238386	0.00224944	0.00617423	0.716313	0.0141879	0.00933121	0.13126
cg03340191	-0.0244965	0.0162649	0.134909	0.0134241	0.00883219	0.131404	0.024302	0.0133482	0.0713841
cg03340215	0.0243407	0.015343	0.115509	-0.0148832	0.00833155	0.0767947	-0.0189483	0.0125916	0.135233
cg03340228	0.0345734	0.0260942	0.187935	-0.0388194	0.0141697	0.00717866	-0.0249562	0.0214149	0.246391
cg03340242	-0.0027548	0.00648884	0.671998	-0.00255846	0.00352358	0.469322	0.00702207	0.00532524	0.190029
cg03340244	0.00422327	0.0173747	0.808404	0.0148666	0.00943484	0.117963	0.00741553	0.014259	0.604068
cg03340261	0.00257752	0.00279669	0.358737	8.61036e-05	0.00151866	0.954889	-0.000261982	0.00229517	0.909331
cg03340303	0.000936574	0.00658863	0.887222	-0.00456906	0.00357776	0.204267	0.0014459	0.00540713	0.789657
cg03340307	-0.00401121	0.0160376	0.802967	0.00692539	0.00870875	0.428197	-0.00449304	0.0131617	0.733474
cg03340318	-0.0087652	0.00992078	0.378883	0.00525234	0.00538719	0.331715	0.00189499	0.00814175	0.816388
cg03340334	-0.0304171	0.049291	0.538449	-0.0140059	0.0267661	0.601838	0.0594074	0.040452	0.144798
cg03340338	0.0145854	0.0105321	0.1689	-0.00560496	0.00571915	0.32922	-0.011204	0.00864344	0.197604
cg03340349	-0.00180366	0.00805562	0.823249	-0.00582253	0.00437437	0.185923	0.00417976	0.00661106	0.528544
cg03340356	-0.00079202	0.0238857	0.973608	0.00691669	0.0129705	0.594926	-0.0140622	0.0196025	0.474667
cg03340365	0.0225898	0.0226154	0.32005	-0.0169893	0.0122806	0.169338	-0.0269341	0.0185599	0.149571
cg03340371	-0.0439511	0.116135	0.705827	-0.00626049	0.0630638	0.921103	0.0551024	0.0953094	0.56435
cg03340398	-0.0045091	0.00572637	0.432725	0.00527747	0.00310954	0.092489	-0.00175251	0.0046995	0.709929
cg03340410	-0.000655261	0.00917991	0.943225	-0.00495541	0.00498488	0.322362	-0.00234027	0.00753374	0.756663
cg03340451	0.016542	0.0121442	0.175939	-0.0122226	0.00659454	0.0664989	-0.0181494	0.00996644	0.0713171
cg03340466	0.000191085	0.00381927	0.960188	0.000746902	0.00207394	0.719436	-0.00262209	0.00313438	0.404655
cg03340501	-0.00713069	0.0172981	0.680978	-0.0163366	0.00939323	0.084799	-0.000312544	0.0141961	0.982475
cg03340523	-0.00365053	0.00579798	0.530248	-0.00338368	0.00314842	0.28485	0.00438829	0.00475826	0.358418
cg03340601	0.0104774	0.0176252	0.553427	-0.0026953	0.00957086	0.778768	-0.014377	0.0144646	0.322431
cg03340606	-0.00343308	0.00663771	0.606049	0.00179978	0.00360442	0.618548	0.00138728	0.00544742	0.799456
cg03340619	-0.0142147	0.0102414	0.167955	-0.0013739	0.00556131	0.805333	0.00862208	0.0084049	0.307218
cg03340649	-0.00837401	0.00836331	0.318889	0.00841975	0.00454145	0.0664215	0.00279968	0.00686357	0.684137
cg03340667	0.00160423	0.00633471	0.800552	0.00010661	0.00343988	0.975332	-0.00204774	0.00519875	0.694425
cg03340701	-0.00685627	0.0123289	0.579262	0.00791866	0.00669484	0.239439	-0.00906852	0.010118	0.372064
cg03340715	-0.00344511	0.00268501	0.202158	0.00153972	0.00145802	0.293266	0.00119262	0.00220353	0.589441
cg03340750	-0.016009	0.0231731	0.491119	0.00382695	0.0125835	0.761607	0.0233765	0.0190176	0.221619
cg03340754	0.00456556	0.0198485	0.818503	-0.00727679	0.0107781	0.501001	-0.0111549	0.0162892	0.494906
cg03340760	-0.00811379	0.0209126	0.698776	-0.00129382	0.011356	0.909498	-0.00407443	0.0171624	0.812785
cg03340853	0.00155771	0.0180031	0.931207	0.00165867	0.00977607	0.865584	0.0100291	0.0147747	0.498689
cg03340855	0.00163359	0.00267008	0.541923	-0.00283833	0.00144991	0.0528113	-0.00249847	0.00219127	0.256684
cg03340878	0.00564015	0.00899685	0.532022	0.00737956	0.00488548	0.133781	-0.010699	0.0073835	0.150172
cg03340889	-0.000543693	0.00184954	0.769342	0.000315231	0.00100434	0.754215	0.00151033	0.00151787	0.321907
cg03340964	-0.0260603	0.0156608	0.0989499	0.0103652	0.00850415	0.225514	0.0158269	0.0128525	0.220788
cg03341064	-0.00929923	0.00929988	0.319539	-0.00583298	0.00505003	0.250578	0.00903485	0.00763219	0.239051
cg03341091	0.000563502	0.00362053	0.876601	-0.0010874	0.00196602	0.58132	-0.000210117	0.00297128	0.943752
cg03341137	0.00126621	0.00663639	0.849035	-0.00325488	0.0036037	0.36839	0.00267369	0.00544633	0.624464
cg03341233	0.000425517	0.00830377	0.959224	0.000180636	0.00450912	0.968118	0.0040639	0.00681471	0.552172
cg03341276	-0.0152906	0.00716757	0.0351227	-0.000271554	0.00389214	0.944504	0.0143708	0.00588225	0.0161536
cg03341317	-0.00986395	0.0159775	0.53827	0.0143043	0.00867612	0.102064	0.00263977	0.0131124	0.840821
cg03341334	0.00685233	0.00594127	0.251269	-0.00379792	0.00322624	0.241657	-0.0030317	0.00487586	0.535375
cg03341383	-0.00411699	0.0144327	0.775986	-0.00488503	0.00783726	0.534372	0.00890579	0.0118446	0.453725
cg03341413	-0.00408787	0.0136033	0.764358	-0.00601941	0.00738685	0.416901	0.00266419	0.0111639	0.811826
cg03341469	0.00368854	0.00271387	0.176881	-0.000354971	0.00147369	0.810102	-0.00303682	0.00222721	0.175505
cg03341480	-0.00697903	0.00717066	0.332551	0.0015954	0.00389382	0.682803	0.00751929	0.00588479	0.204028
cg03341508	0.000235641	0.00586472	0.968023	0.00200223	0.00318467	0.530844	-0.00250707	0.00481304	0.60349
cg03341523	0.00112675	0.00416464	0.787242	0.000461679	0.00226149	0.838615	-0.000451564	0.00341783	0.89513
cg03341576	-0.0076118	0.01616	0.638554	-0.00285391	0.00877523	0.745629	0.0089177	0.0132621	0.502728
cg03341655	0.00162202	0.00935193	0.862623	0.00184024	0.00507829	0.717768	-0.000645923	0.00767491	0.933082
cg03341697	-0.0029713	0.00377909	0.433412	0.00207683	0.00205212	0.31374	0.000453417	0.00310141	0.884033
cg03341723	-0.00203002	0.00588225	0.730671	-0.00106105	0.00319418	0.740385	-0.000615805	0.00482742	0.898727
cg03341748	-0.00197815	0.0156108	0.899396	0.00381539	0.00847699	0.653533	-0.00524136	0.0128114	0.68325
cg03341758	0.000373751	0.00340399	0.91277	-0.00254414	0.00184844	0.171502	-0.000246025	0.00279357	0.929983
cg03341821	0.00837384	0.00716115	0.244793	-0.00171668	0.00388865	0.659748	-0.00627934	0.00587698	0.287651
cg03341885	0.00801677	0.0110628	0.4702	-0.0130569	0.00600734	0.0318871	0.00248626	0.009079	0.784716
cg03341909	-0.0185099	0.0181507	0.310065	0.00884513	0.00985619	0.371456	0.0191786	0.0148958	0.200617
cg03341937	0.00753603	0.0141051	0.594229	0.0069383	0.00765937	0.366991	-0.000732084	0.0115757	0.949688
cg03341983	-0.00363388	0.0121231	0.764934	0.00271003	0.00658308	0.681386	0.00602744	0.00994912	0.545878
cg03341985	-0.0171769	0.0167219	0.306574	0.00471411	0.00908032	0.604695	0.012736	0.0137232	0.355407
cg03341991	-0.00146998	0.00227362	0.519278	-0.000187174	0.00123462	0.879777	0.00160443	0.00186591	0.391734
cg03342008	-0.0023704	0.00390137	0.544718	-0.0014892	0.00211853	0.483578	0.00209306	0.00320176	0.514656
cg03342029	-0.00437161	0.00757531	0.56506	0.000485126	0.00411355	0.906335	0.000936366	0.00621688	0.880554
cg03342032	-0.00350678	0.0138193	0.800155	-0.00316491	0.00750418	0.674029	0.0129504	0.0113412	0.255979
cg03342069	-0.00348238	0.00957598	0.716811	0.00396654	0.00519996	0.447214	0.00346788	0.00785878	0.65988
cg03342076	0.000261576	0.00744952	0.972053	0.00183767	0.00404524	0.650524	-0.00476451	0.00611364	0.437463
cg03342106	-0.0147005	0.00855229	0.0884462	0.00361321	0.00464407	0.438224	0.00805765	0.00701867	0.253446
cg03342114	0.00618563	0.00957247	0.519502	0.00173171	0.00519805	0.739658	-0.00775559	0.0078559	0.325696
cg03342142	0.00405622	0.00598041	0.499037	0.00299704	0.00324749	0.358089	-0.0048199	0.00490798	0.328229
cg03342149	-0.009129	0.0172864	0.598491	0.00319278	0.00938685	0.734405	0.00638271	0.0141865	0.653658
cg03342174	0.00565368	0.00647176	0.384244	-0.00373842	0.0035143	0.289762	-0.0039346	0.00531122	0.460387
cg03342208	-0.00647155	0.00814287	0.42847	0.00487758	0.00442175	0.272396	0.0025944	0.00668266	0.698597
cg03342215	-0.00484686	0.00255832	0.0607783	0.00253611	0.00138922	0.0706287	0.00172875	0.00209955	0.412069
cg03342278	0.000101136	0.00272757	0.970489	-0.00236805	0.00148113	0.11273	0.00074315	0.00223845	0.740527
cg03342304	-0.00186443	0.011889	0.875675	-0.000962329	0.00645597	0.881779	0.00284104	0.00975702	0.771463
cg03342330	-0.0242598	0.0125976	0.0567173	0.000986414	0.00684076	0.885609	0.016002	0.0103386	0.124543
cg03342354	0.00152908	0.0127571	0.904812	0.00298649	0.00692739	0.66723	-0.00363433	0.0104695	0.729153
cg03342417	0.0298988	0.0127146	0.020476	-0.00472459	0.00690429	0.495227	-0.0183979	0.0104346	0.0806487
cg03342530	0.0017982	0.00348406	0.606804	-0.0012354	0.00189192	0.515126	-0.00275031	0.00285929	0.338216
cg03342543	0.0034143	0.00814969	0.676071	0.00111458	0.00442545	0.801621	-0.00675717	0.00668826	0.314568
cg03342640	-0.00368706	0.00909011	0.685816	-0.00324956	0.00493612	0.511707	0.00799693	0.00746004	0.286081
cg03342674	-0.0122145	0.0146839	0.407306	0.0076208	0.00797367	0.341297	0.00517614	0.0120507	0.668378
cg03342714	0.0003341	0.00285566	0.907077	-0.00205868	0.00155068	0.18706	-0.000310984	0.00234357	0.894676
cg03342759	-0.0156225	0.00764983	0.0435232	0.00883243	0.00415402	0.0357199	0.0144733	0.00627804	0.0230207
cg03342804	-0.00922803	0.00809103	0.256545	-0.00159987	0.0043936	0.716455	0.00514191	0.00664012	0.440373
cg03342805	-0.0144554	0.0196134	0.462679	0.0187359	0.0106505	0.0813304	0.011174	0.0160962	0.489021
cg03342862	0.00134657	0.00947149	0.887205	-0.00349301	0.00514322	0.49847	0.00213073	0.00777303	0.784508
cg03342868	0.00845897	0.0229722	0.713412	0.00129443	0.0124744	0.917543	-0.000910835	0.0188527	0.961554
cg03342871	-0.00169414	0.00418195	0.686186	-0.00237585	0.00227089	0.297753	0.000395083	0.00343203	0.908563
cg03342881	0.0127116	0.0118884	0.287301	-0.00101483	0.00645565	0.875376	-0.00986137	0.00975654	0.314356
cg03342928	0.00151302	0.00198861	0.448379	0.000301597	0.00107986	0.780544	-0.00141469	0.00163201	0.387915
cg03342963	-0.0377418	0.013022	0.00452917	0.0208177	0.0070712	0.00395349	0.0158517	0.0106868	0.140856
cg03342977	0.013843	0.0204495	0.499867	-0.00643375	0.0111045	0.563517	-0.00557443	0.0167824	0.740402
cg03343013	-0.0161224	0.0112869	0.156005	0.0102041	0.00612902	0.0987825	0.00603512	0.0092629	0.516059
cg03343063	0.0089269	0.0137726	0.51823	-0.0101556	0.00747881	0.177268	0.00147349	0.0113028	0.896516
cg03343083	0.00917771	0.0150589	0.543479	-0.00977569	0.00817727	0.234474	-0.0073477	0.0123584	0.553366
cg03343128	-0.0011957	0.00968443	0.901963	0.0055416	0.00525885	0.294299	-0.00973926	0.00794779	0.22304
cg03343190	0.0493833	0.0271246	0.0713855	-0.0126636	0.0147293	0.391793	-0.0456111	0.0222606	0.0428451
cg03343200	-0.00503998	0.0121882	0.680036	-0.00222373	0.00661845	0.737519	0.0104719	0.0100026	0.297429
cg03343262	-0.00320596	0.00328343	0.331006	-0.00117627	0.00178297	0.51081	0.0024752	0.00269463	0.360331
cg03343319	0.0148965	0.00990851	0.1356	0.00113531	0.00538053	0.833275	-0.0107779	0.00813168	0.187776
cg03343403	-0.0161485	0.0145089	0.26813	0.00841483	0.00787861	0.287832	0.0219656	0.0119071	0.0677637
cg03343404	0.0440909	0.0238147	0.0667923	-0.0248157	0.0129319	0.0575812	-0.0301019	0.0195442	0.126384
cg03343421	-0.0018076	0.00257686	0.484489	0.000540167	0.00139929	0.70022	-0.00114859	0.00211477	0.588141
cg03343515	-0.00407732	0.0104565	0.697341	-0.00865466	0.0056781	0.130324	0.00561736	0.00858141	0.514094
cg03343534	0.002962	0.00272841	0.280024	-0.000203856	0.00148159	0.890813	-0.00223612	0.00223915	0.320157
cg03343571	0.0206974	0.0200592	0.304423	-0.0226405	0.0108926	0.0399876	-0.00528209	0.0164622	0.748923
cg03343584	0.0290143	0.0110892	0.0101335	-0.00464036	0.00602166	0.44259	-0.0259836	0.00910064	0.00514307
cg03343595	-0.0105415	0.00755613	0.165797	0.00512335	0.00410314	0.214447	0.0114995	0.00620114	0.0663574
cg03343631	-0.00298903	0.00465757	0.522365	-0.00169715	0.00252916	0.503607	0.00325098	0.00382236	0.396885
cg03343669	-0.00688682	0.00970106	0.479266	1.49351e-05	0.00526788	0.997743	0.00405696	0.00796143	0.611369
cg03343672	0.00098709	0.00885519	0.911447	0.00419859	0.00480855	0.384483	0.00256997	0.00726724	0.724288
cg03343681	0.00412228	0.00689934	0.551409	0.0019061	0.00374649	0.611932	-0.00351096	0.00566213	0.536489
cg03343715	-0.00655557	0.0156346	0.675815	-0.00387392	0.00848991	0.649076	-0.00407395	0.0128309	0.751459
cg03343730	-0.00515276	0.00297588	0.086164	0.00371344	0.00161596	0.0234541	0.00250795	0.00244223	0.306716
cg03343783	-0.004899	0.00806148	0.544636	-0.000538674	0.00437755	0.902289	0.00165634	0.00661587	0.802777
cg03343866	0.0394033	0.0145593	0.00788632	-0.0184912	0.00790599	0.0211473	-0.0241384	0.0119484	0.0457913
cg03343870	-0.026567	0.00900668	0.00388664	0.0062509	0.00489081	0.203908	0.021303	0.00739157	0.00475175
cg03343935	-0.00953608	0.0078149	0.224982	0.00777636	0.00424365	0.0695868	0.0038768	0.0064135	0.546773
cg03344027	0.00462873	0.00292094	0.115911	-0.00338042	0.00158613	0.0352961	-0.000895766	0.00239714	0.709361
cg03344030	0.0010313	0.00256069	0.68792	0.000933977	0.00139051	0.503196	-0.00167967	0.0021015	0.425854
cg03344031	-0.0033122	0.0143927	0.818418	0.00181147	0.00781553	0.817141	-0.00265688	0.0118117	0.822447
cg03344043	-0.0146898	0.00887157	0.100606	0.0102865	0.00481745	0.0349592	0.00611377	0.00728069	0.402884
cg03344068	0.00220454	0.0057982	0.704522	0.00355762	0.00314854	0.260965	-0.00382044	0.00475845	0.423778
cg03344097	0.0261069	0.0144996	0.0745191	-0.0184722	0.00787361	0.0207629	-0.0192265	0.0118995	0.109016
cg03344098	0.0148781	0.0182114	0.415714	0.00202532	0.00988917	0.838106	-0.0164719	0.0149457	0.272816
cg03344100	0.0059277	0.0143433	0.680212	0.0139755	0.00778874	0.0755083	-0.0182214	0.0117712	0.124504
cg03344102	-0.00474587	0.00705608	0.502617	0.00900483	0.0038316	0.0205487	0.00179284	0.00579076	0.757449
cg03344105	-0.00114418	0.0078509	0.884394	0.00249432	0.0042632	0.559691	0.00367238	0.00644305	0.569856
cg03344109	0.00311733	0.00302251	0.304629	-0.00125508	0.00164129	0.44609	-0.00131486	0.0024805	0.597126
cg03344114	0.000218505	0.00661673	0.973716	0.00229916	0.00359302	0.523571	-0.00204966	0.00543019	0.706562
cg03344149	-0.00208643	0.00720441	0.772664	-0.00217004	0.00391215	0.580231	0.00132694	0.00591249	0.822839
cg03344187	0.0134933	0.00943112	0.155343	-0.0117712	0.0051213	0.0234246	-0.00681729	0.0077399	0.380348
cg03344214	0.00294318	0.00879011	0.738392	-0.00745982	0.00477321	0.12096	-0.000312124	0.00721383	0.965567
cg03344283	-0.0722891	0.0400607	0.073891	0.0099148	0.0217538	0.649452	0.0707515	0.0328769	0.0335829
cg03344309	0.0411705	0.02817	0.146729	-0.00194348	0.0152969	0.899132	-0.0472629	0.0231184	0.0433036
cg03344332	0.0243044	0.0226642	0.285901	-0.00695863	0.0123071	0.572944	-0.0219516	0.0186	0.240469
cg03344351	-0.0132402	0.00958841	0.170121	0.00834034	0.00520671	0.112058	0.00954877	0.00786898	0.227549
cg03344380	0.00310087	0.00720355	0.6677	0.000211013	0.00391168	0.957077	-0.00361884	0.00591178	0.541708
cg03344384	0.00530784	0.0118348	0.654679	-0.00508508	0.00642656	0.430495	0.00155769	0.00971256	0.872877
cg03344433	0.00366088	0.00469134	0.436862	0.00041782	0.0025475	0.870023	-0.00219586	0.00385007	0.569609
cg03344483	0.00179834	0.00279765	0.521689	-0.000747039	0.00151918	0.623884	-0.000331388	0.00229596	0.8855
cg03344484	-0.00491611	0.0127073	0.699598	0.000392805	0.00690034	0.954708	0.0027368	0.0104286	0.793479
cg03344490	-0.00690387	0.0159469	0.665915	0.00823985	0.00865951	0.343418	0.00549134	0.0130873	0.6756
cg03344526	-0.00680606	0.00944954	0.472897	0.0071725	0.0051313	0.164987	-0.000837417	0.00775501	0.914205
cg03344570	-0.00373704	0.00292503	0.204078	0.00113448	0.00158835	0.476585	0.00162964	0.0024005	0.498644
cg03344608	-0.000494318	0.00962677	0.959141	-0.000945243	0.00522754	0.856842	0.000283711	0.00790046	0.971419
cg03344654	-0.00162403	0.0128788	0.899882	0.0070502	0.00699348	0.315614	-0.00645285	0.0105694	0.542774
cg03344672	-0.0393238	0.0185696	0.0364581	0.00363701	0.0100837	0.719028	0.0290428	0.0152396	0.0592944
cg03344693	0.00502062	0.00422392	0.23715	-0.00369259	0.00229367	0.110285	-0.00150702	0.00346647	0.664602
cg03344747	0.0182432	0.00773084	0.020048	-0.00781237	0.00419801	0.0654187	-0.0112266	0.00634452	0.0795824
cg03344767	0.00396626	0.00782885	0.613434	-0.00527796	0.00425123	0.217057	-0.00420358	0.00642495	0.514311
cg03344770	0.00465027	0.00890686	0.602651	-0.00497864	0.00483661	0.305566	-0.00390959	0.00730965	0.593831
cg03344806	0.00920926	0.014428	0.524611	-0.0051188	0.0078347	0.514894	-0.00221035	0.0118407	0.85226
cg03344820	0.00323859	0.0042342	0.445991	-0.00233418	0.00229926	0.312243	-0.00151665	0.00347491	0.66336
cg03344879	-0.0100483	0.00969578	0.302306	0.00228673	0.00526501	0.664903	0.000804742	0.0079571	0.919627
cg03344951	0.0123525	0.0186059	0.508141	-0.00190912	0.0101034	0.850474	-0.0170705	0.0152695	0.266024
cg03344955	-0.00755283	0.0057379	0.190808	-0.00180458	0.0031158	0.563659	0.00293372	0.00470896	0.534569
cg03344985	0.000617628	0.0473246	0.989611	0.0017117	0.0256982	0.947015	-0.0200311	0.0388382	0.607058
cg03344996	0.0376554	0.015692	0.0180909	-0.0116647	0.00852111	0.173814	-0.0306278	0.0128781	0.0191178
cg03345037	0.00351936	0.0121416	0.772469	-0.00642049	0.00659315	0.332286	0.00018026	0.00996433	0.985599
cg03345059	-0.00647441	0.00959922	0.501426	-0.000408326	0.00521258	0.937704	0.0128557	0.00787785	0.105566
cg03345068	0.0146222	0.0157097	0.35401	-0.00686621	0.00853071	0.422625	-0.00817169	0.0128926	0.527509
cg03345093	-0.00273877	0.00426409	0.522022	0.00173366	0.00231549	0.455623	0.000374991	0.00349944	0.914859
cg03345106	0.00527527	0.00261202	0.0458547	-0.0001865	0.00141838	0.895629	-0.00433036	0.00214362	0.0458022
cg03345116	-0.0490651	0.0224087	0.0306683	0.0106889	0.0121684	0.381634	0.0395279	0.0183903	0.033795
cg03345145	0.0177342	0.0152823	0.248382	-0.00111953	0.00829863	0.892933	-0.0132518	0.0125419	0.293006
cg03345206	0.00398834	0.0189737	0.833898	-0.00111057	0.0103031	0.914359	0.00156055	0.0155712	0.920352
cg03345232	0.00929656	0.00890771	0.298934	-0.00440277	0.00483707	0.3647	-0.00799722	0.00731035	0.276363
cg03345263	0.00818403	0.0133793	0.542002	0.00591574	0.00726523	0.417259	-0.00593476	0.0109801	0.589943
cg03345277	-0.00125386	0.00706236	0.85941	-0.00142922	0.00383501	0.710106	0.00161117	0.00579591	0.781546
cg03345360	-0.00214517	0.00263711	0.417716	-0.000889959	0.00143201	0.535572	0.00333701	0.00216422	0.125969
cg03345391	0.00514503	0.0136039	0.706009	0.00981377	0.00738721	0.186769	-0.00980394	0.0111644	0.381781
cg03345448	0.0077921	0.0131894	0.555877	-0.000526521	0.00716213	0.94153	-0.000157053	0.0108242	0.98845
cg03345454	-0.00201704	0.0189957	0.91563	0.0215737	0.0103151	0.0387876	0.00633348	0.0155893	0.685334
cg03345487	0.00457503	0.00843789	0.588777	-0.00676944	0.00458195	0.142422	-0.00266116	0.00692478	0.701501
cg03345495	-0.0295028	0.0232519	0.207179	0.0149215	0.0126263	0.23984	0.0206597	0.0190823	0.281325
cg03345504	0.0107996	0.0103321	0.298201	-0.00600376	0.00561054	0.286923	-0.000942602	0.00847931	0.911688
cg03345543	-0.00986667	0.00781687	0.209536	-0.00291577	0.00424473	0.493581	0.00670449	0.00641512	0.298265
cg03345567	-0.00317312	0.00192612	0.102326	0.00136347	0.00104592	0.195089	0.00166045	0.00158072	0.295819
cg03345570	-0.00932054	0.00807296	0.250782	0.00358075	0.00438379	0.415798	0.0100234	0.00662529	0.133171
cg03345656	0.00149713	0.019644	0.939388	-0.00756936	0.0106671	0.479455	-0.00349265	0.0161214	0.828885
cg03345668	0.00387591	0.00735792	0.599416	-0.00431848	0.0039955	0.282135	0.000821896	0.00603847	0.891983
cg03345699	-0.00160205	0.00698059	0.818906	-0.00172283	0.0037906	0.650365	0.00384348	0.0057288	0.503688
cg03345714	-0.00341307	0.00759885	0.654202	0.00275071	0.00412633	0.506408	0.00184163	0.0062362	0.768312
cg03345757	-0.00697036	0.00561635	0.217215	-0.000945794	0.0030498	0.757059	0.00316438	0.00460921	0.49382
cg03345805	-0.000248278	0.00295295	0.933147	0.00206384	0.00160351	0.20077	-0.000377225	0.00242342	0.876588
cg03345851	0.00526207	0.0094794	0.579949	-0.0009979	0.00514751	0.846643	-0.0023767	0.00777952	0.760557
cg03345878	0.0115625	0.012376	0.352211	-0.000170258	0.0067204	0.979834	-0.00697311	0.0101567	0.493808
cg03345933	0.00332196	0.00347091	0.340622	-0.000461643	0.00188478	0.806965	-0.00291484	0.0028485	0.308415
cg03345938	0.00287164	0.0109463	0.79355	-0.000399298	0.00594406	0.946564	0.00382916	0.00898335	0.670758
cg03345976	-0.00545333	0.00728795	0.455897	-0.00335144	0.00395751	0.398915	0.00878403	0.00598105	0.144784
cg03346013	0.0103235	0.00858744	0.231884	-0.00386737	0.00466316	0.408705	-0.00672123	0.00704751	0.342325
cg03346025	0.0020846	0.00774924	0.788428	-6.23688e-05	0.004208	0.988201	9.30532e-05	0.00635962	0.988352
cg03346037	0.00467202	0.012489	0.709058	0.00677507	0.00678181	0.319984	-0.00722045	0.0102495	0.482628
cg03346041	-0.000949074	0.00348545	0.785905	0.0005806	0.00189267	0.759605	0.00108464	0.00286043	0.70528
cg03346079	-0.0032756	0.00263181	0.215918	0.00150117	0.00142913	0.295831	0.00144166	0.00215987	0.505866
cg03346119	-0.00267118	0.0168232	0.874134	0.0134788	0.00913534	0.142945	0.00682845	0.0138064	0.621879
cg03346122	-0.00379418	0.0222633	0.864991	0.0197842	0.0120895	0.104596	-0.0139643	0.018271	0.446333
cg03346179	0.00419086	0.00470863	0.375387	-0.00407854	0.00255688	0.113554	-0.0014416	0.00386426	0.709822
cg03346191	-0.0199399	0.0192316	0.30209	-0.00222869	0.0104432	0.831401	0.0225388	0.0157829	0.15611
cg03346233	-0.00713026	0.0064397	0.270608	0.003641	0.00349689	0.300061	0.00706997	0.00528491	0.183732
cg03346271	0.00693046	0.0137526	0.615312	-0.00650041	0.00746795	0.385955	0.00681342	0.0112864	0.547298
cg03346351	-0.0181022	0.0135395	0.183983	0.00301847	0.00735224	0.6822	0.017669	0.0111116	0.114672
cg03346378	0.0100377	0.0145816	0.492662	0.00235231	0.00791813	0.766967	-0.0132558	0.0119668	0.270401
cg03346410	-5.71305e-05	0.00310537	0.985355	0.0015719	0.00168628	0.353289	-0.00142439	0.0025485	0.577358
cg03346415	0.0018559	0.0229191	0.935608	-0.00896581	0.0124456	0.472806	-0.00551753	0.0188092	0.769813
cg03346442	0.00498157	0.00809497	0.539567	-0.00490716	0.00439574	0.266707	-0.00613092	0.00664335	0.358097
cg03346498	-0.00832168	0.017388	0.633182	-0.00466486	0.00944206	0.622255	0.00305373	0.0142699	0.830945
cg03346513	0.00446036	0.0140432	0.751377	0.0143374	0.00762573	0.0627346	-0.0116982	0.0115249	0.312315
cg03346521	-0.0109405	0.00838233	0.194553	0.00604298	0.00455178	0.187056	0.0122732	0.00687918	0.077163
cg03346523	0.0176093	0.0140779	0.213643	-0.0142974	0.00764458	0.0641052	-0.0224689	0.0115534	0.0543535
cg03346667	0.00527656	0.0100252	0.599719	0.00149141	0.00544389	0.784629	-0.0103238	0.00822744	0.212212
cg03346692	-0.00399829	0.00943641	0.672606	0.00361877	0.00512417	0.481547	0.00199329	0.00774424	0.797358
cg03346706	-0.00524494	0.0138522	0.705688	0.00522389	0.00752203	0.488846	-0.00463343	0.0113682	0.684374
cg03346733	-0.0120403	0.011739	0.307301	0.0048973	0.00637453	0.443979	0.0129698	0.00963393	0.180985
cg03346739	-0.00181061	0.00629265	0.774091	0.00125696	0.00341704	0.713691	-0.000522208	0.00516423	0.919639
cg03346806	-0.00647429	0.0111278	0.561884	0.00670931	0.00604264	0.269279	0.00364688	0.00913234	0.69042
cg03346813	-0.00902213	0.0196714	0.647396	0.00657697	0.010682	0.539359	0.00771722	0.0161438	0.633578
cg03346847	0.000384815	0.00834764	0.963315	0.00126359	0.00453294	0.780955	-0.00586279	0.00685071	0.393972
cg03346852	0.0118446	0.016472	0.473621	0.00339377	0.00894466	0.705108	-0.0227676	0.0135182	0.094975
cg03346875	-0.000504764	0.00281377	0.857961	0.000925639	0.00152794	0.545889	-0.000324949	0.0023092	0.888349
cg03346892	0.010344	0.0196928	0.600455	-0.00827539	0.0106936	0.440671	0.00185285	0.0161614	0.908934
cg03346908	0.0205016	0.0113698	0.0740996	0.00243852	0.00617402	0.693634	-0.0182495	0.0093309	0.0530226
cg03346936	-0.0145215	0.0197013	0.462641	0.0227845	0.0106982	0.0354222	-0.00565668	0.0161684	0.727112
cg03346987	0.0033719	0.00778276	0.66568	-0.00275361	0.0042262	0.516047	-0.00340974	0.00638713	0.594526
cg03347015	-0.0130815	0.0107313	0.225454	-7.81159e-05	0.00582735	0.989329	0.0110397	0.00880696	0.212675
cg03347022	-0.0011221	0.00808584	0.889883	-0.0127976	0.00439078	0.00431513	0.00676136	0.00663586	0.310481
cg03347044	0.00375908	0.0062076	0.546054	0.00138568	0.00337086	0.681816	-0.00125714	0.00509444	0.805548
cg03347050	0.00582249	0.00655704	0.376491	-0.00483756	0.00356061	0.177043	-0.00584895	0.00538121	0.279447
cg03347060	-0.000773656	0.00957804	0.935769	-0.000551103	0.00520108	0.915808	-0.00103736	0.00786047	0.895248
cg03347095	-0.001099	0.0132408	0.934002	-0.000955608	0.00719005	0.89451	0.00558526	0.0108664	0.608289
cg03347153	-0.0408081	0.0425436	0.339558	0.00546615	0.0231021	0.813401	0.0251536	0.0349146	0.472787
cg03347163	-0.0199613	0.0106893	0.0645063	0.0144833	0.00580452	0.014075	0.0113147	0.00877247	0.199825
cg03347170	-0.00761647	0.00736345	0.303236	0.00129283	0.00399851	0.747061	0.00751093	0.00604301	0.216543
cg03347215	-0.0140504	0.0107048	0.192073	0.00243847	0.00581292	0.675675	0.0108015	0.00878517	0.2215
cg03347216	-0.0100855	0.0110065	0.361503	0.00700141	0.00597674	0.243952	0.00586463	0.00903275	0.517521
cg03347287	-0.0205143	0.0237674	0.389946	0.0039713	0.0129062	0.758889	0.025805	0.0195054	0.18859
cg03347306	-0.00110988	0.0255508	0.965431	0.0091006	0.0138746	0.513247	-0.0223904	0.0209689	0.287952
cg03347331	-0.0167007	0.0164192	0.311319	0.00178448	0.00891599	0.841738	0.017926	0.0134749	0.186161
cg03347334	-0.0179364	0.0311678	0.566144	0.00771829	0.0169248	0.649264	-0.00518581	0.0255787	0.839713
cg03347353	-0.0105263	0.0100432	0.296885	0.00285518	0.00545365	0.601654	0.00789827	0.00824218	0.340026
cg03347381	-0.0100582	0.00658202	0.12935	0.0085412	0.00357418	0.018563	0.000752573	0.00540171	0.889451
cg03347416	0.00672001	0.00727494	0.357654	-0.00139777	0.00395044	0.724147	-0.00838894	0.00597037	0.162811
cg03347443	-0.0166506	0.0166128	0.318411	0.00794212	0.00902111	0.380566	0.0117392	0.0136338	0.391088
cg03347444	-0.0024469	0.0173501	0.888104	0.00882926	0.00942149	0.35074	-0.00803193	0.0142389	0.573844
cg03347450	-0.0194892	0.01799	0.281026	0.0110711	0.00976893	0.259553	0.00553795	0.0147639	0.708308
cg03347538	0.00236134	0.00864882	0.785346	-0.00427626	0.00469649	0.364538	-0.0026553	0.00709788	0.709052
cg03347553	0.00673112	0.00816327	0.411405	-0.00249263	0.00443283	0.575047	-0.00256581	0.0066994	0.702466
cg03347590	-0.000568951	0.00286517	0.842962	0.000149522	0.00155585	0.923614	0.00043868	0.00235138	0.852347
cg03347632	0.00776678	0.0157539	0.62299	-0.00113876	0.0085547	0.894345	0.00102205	0.0129289	0.937135
cg03347671	-0.00141662	0.00251173	0.573901	0.00182554	0.00136392	0.183512	-0.000437781	0.00206132	0.832205
cg03347694	-0.015362	0.0353302	0.66455	0.00212725	0.019185	0.911913	0.00897793	0.0289946	0.75742
cg03347719	0.00917068	0.00956777	0.339914	-0.00107492	0.0051955	0.836475	-0.00552201	0.00785204	0.483381
cg03347739	0.00267429	0.00409953	0.515542	-0.00300578	0.00222613	0.179715	-0.00101667	0.00336439	0.763081
cg03347745	7.52064e-05	0.005305	0.988715	-0.000236339	0.00288072	0.934763	-0.00336364	0.00435369	0.441418
cg03347749	-0.00702455	0.0115802	0.545367	-0.00100074	0.00628829	0.873848	0.0123158	0.0095036	0.197721
cg03347828	-0.00381724	0.003122	0.22406	-0.00107871	0.00169531	0.525909	0.00163802	0.00256215	0.523948
cg03347837	0.0154211	0.00791278	0.0538562	-0.00545045	0.0042968	0.207301	-0.00923485	0.00649383	0.157828
cg03347890	0.00242187	0.014529	0.867918	0.00300956	0.00788954	0.703596	-0.000167313	0.0119236	0.98883
cg03347927	0.0102775	0.0223795	0.64697	-0.00957582	0.0121525	0.432409	-0.00144104	0.0183663	0.937604
cg03347934	-0.0218876	0.0167755	0.194706	0.00372278	0.00910946	0.683575	0.0127905	0.0137673	0.354898
cg03347969	0.00205089	0.00839951	0.807555	0.00651585	0.00456111	0.155963	-0.00406927	0.00689328	0.556184
cg03347973	-0.00352271	0.00891568	0.693524	0.00374295	0.0048414	0.441114	0.00308742	0.00731689	0.673879
cg03347985	-0.000338292	0.00261618	0.89735	-0.000241452	0.00142064	0.865354	-0.00120392	0.00214704	0.576117
cg03348055	0.00908641	0.0147636	0.539522	0.00364761	0.00801694	0.650014	-0.0110781	0.0121161	0.362545
cg03348079	-0.00205367	0.00722259	0.776684	-0.00269444	0.00392202	0.493526	0.000225588	0.00592741	0.96971
cg03348100	-0.00185655	0.00870211	0.831453	-0.00316226	0.00472543	0.50477	-0.00128658	0.00714162	0.857364
cg03348149	-0.00160378	0.00327897	0.625737	-0.000869202	0.00178055	0.626404	0.000421486	0.00269097	0.875824
cg03348161	-0.000395984	0.00900637	0.96501	0.00482602	0.00489065	0.325913	-0.00198599	0.00739132	0.78867
cg03348188	0.00163997	0.0198256	0.934225	0.0114311	0.0107657	0.29065	-0.00661433	0.0162704	0.685147
cg03348196	0.00408947	0.0155647	0.793242	-0.00944154	0.00845197	0.266393	-0.005297	0.0127736	0.679181
cg03348299	-0.000887841	0.00359224	0.805249	-0.000847055	0.00195066	0.664965	0.000293459	0.00294807	0.920888
cg03348346	0.0181938	0.0214548	0.398275	-0.0163931	0.0116504	0.162222	-0.00823699	0.0176074	0.640844
cg03348358	0.00173157	0.00664416	0.794876	0.0053824	0.00360792	0.138606	-0.00219623	0.00545271	0.687893
cg03348365	-0.0139763	0.00843799	0.100499	0.000943092	0.004582	0.837308	0.0141606	0.00692486	0.0432518
cg03348397	-0.00406684	0.0133863	0.761849	0.00471929	0.00726902	0.517541	0.00702347	0.0109858	0.523942
cg03348405	-0.000376364	0.00427625	0.930027	0.00239489	0.00232209	0.304638	-0.00239614	0.00350942	0.496185
cg03348461	-0.000125749	0.0139874	0.992843	0.0114138	0.00759547	0.13578	-0.0036353	0.0114792	0.752081
cg03348466	0.000591004	0.0197109	0.976134	0.000264628	0.0107034	0.98032	0.00033639	0.0161763	0.983447
cg03348475	0.0119857	0.0105337	0.25766	-0.00677796	0.00572003	0.23859	-0.00151678	0.00864477	0.861043
cg03348540	-0.00130937	0.00662377	0.843663	0.00193656	0.00359685	0.591385	0.00332268	0.00543597	0.542302
cg03348631	0.0118271	0.0105218	0.263434	-0.00559973	0.00571355	0.329198	-0.00567024	0.00863498	0.512772
cg03348685	-0.00288804	0.00932491	0.757366	-0.00547003	0.00506362	0.282389	0.00567333	0.00765273	0.460063
cg03348760	0.00479586	0.0163003	0.769145	0.00218027	0.00885141	0.805894	0.00470512	0.0133773	0.725718
cg03348792	0.0112746	0.01092	0.304112	0.00281183	0.00592976	0.636305	-0.0156529	0.00896175	0.0834915
cg03348845	-0.00459814	0.00735166	0.532967	0.00201848	0.0039921	0.614136	0.00437228	0.00603333	0.470182
cg03348857	0.00733532	0.00515575	0.15764	-0.00140013	0.00279968	0.618001	-0.0048014	0.0042312	0.258943
cg03348902	-0.0185964	0.00974792	0.0590338	0.00631384	0.00529333	0.235518	0.00905163	0.00799989	0.260318
cg03348978	-0.000674227	0.0079007	0.932148	-0.0028369	0.00429024	0.509838	0.00319094	0.00648392	0.623607
cg03349020	0.0217657	0.0163637	0.186229	-0.00877176	0.00888581	0.325728	0.0046028	0.0134293	0.732445
cg03349035	-0.00622949	0.00851709	0.466084	-0.000714268	0.00462496	0.877548	0.00596569	0.00698978	0.395243
cg03349057	0.0180881	0.0248027	0.467382	0.00754202	0.0134684	0.576632	-0.0143181	0.020355	0.48328
cg03349091	-0.00706566	0.020238	0.72766	-0.00616193	0.0109897	0.576141	-0.00353895	0.0166088	0.831662
cg03349095	0.00298019	0.00734962	0.685906	-0.00078253	0.003991	0.844914	0.00171953	0.00603166	0.776115
cg03349118	0.00126384	0.00335425	0.707057	-0.00206255	0.00182143	0.259936	-0.000732883	0.00275275	0.790555
cg03349123	-0.000623623	0.0190816	0.973988	-0.0167497	0.0103617	0.108852	0.00676614	0.0156599	0.666537
cg03349134	-0.00715217	0.00936052	0.446457	0.00629021	0.00508296	0.218533	0.00788901	0.00768196	0.306696
cg03349173	-0.00553927	0.013211	0.675821	0.00209671	0.00717386	0.77063	0.00713644	0.010842	0.51177
cg03349184	-0.00191586	0.00411525	0.642457	0.00170946	0.00223466	0.445925	-0.000598495	0.00337729	0.859668
cg03349241	0.00133943	0.00234869	0.569644	-1.99931e-05	0.00127539	0.987521	-0.000507212	0.00192751	0.792932
cg03349251	-0.00277887	0.0193989	0.886356	-0.0154277	0.010534	0.145893	0.0211002	0.0159202	0.187794
cg03349291	-0.00775361	0.0134922	0.566687	0.00195245	0.00732657	0.790362	0.00370505	0.0110728	0.738557
cg03349373	-0.00154901	0.00737249	0.833973	-0.00343038	0.00400342	0.393383	0.00465726	0.00605043	0.443104
cg03349407	-0.0118944	0.00869651	0.174187	0.000466729	0.00472239	0.921451	0.00830499	0.00713702	0.247084
cg03349408	-0.00335042	0.016134	0.835877	0.0075635	0.00876111	0.389848	0.00619494	0.0132408	0.640805
cg03349435	-0.0159682	0.00967713	0.101776	0.00119797	0.00525489	0.820091	0.016387	0.0079418	0.0414295
cg03349481	-0.00884882	0.00751618	0.241616	0.00174406	0.00408144	0.669986	0.0108732	0.00616835	0.080722
cg03349504	0.00170856	0.00958214	0.85881	-0.0001489	0.0052033	0.977222	0.00725737	0.00786384	0.35809
cg03349582	-0.0286731	0.0250805	0.25542	0.0314565	0.0136192	0.0227708	-0.00206583	0.020583	0.920237
cg03349600	-0.00372639	0.00275432	0.178854	0.000117286	0.00149565	0.937638	0.00166163	0.0022604	0.463841
cg03349664	-0.0149426	0.0124902	0.234134	0.0100359	0.00678242	0.141814	0.00417433	0.0102504	0.684626
cg03349767	0.00104512	0.00982073	0.915443	0.00620763	0.00533286	0.246929	0.00766601	0.00805964	0.343609
cg03349769	0.0139972	0.0216742	0.519755	-0.00222344	0.0117695	0.850508	-0.025283	0.0177875	0.158031
cg03349772	-0.00282706	0.00996802	0.77724	0.0039387	0.00541284	0.468369	0.000245111	0.00818052	0.976151
cg03349776	0.0147645	0.0144503	0.309145	-0.00627801	0.00784684	0.425396	-0.00855855	0.0118591	0.472017
cg03349779	0.000984446	0.0114193	0.931457	0.0109784	0.00620093	0.0794241	0.00119813	0.00937157	0.898503
cg03349819	0.0199115	0.00846175	0.0203933	-0.00344071	0.00459491	0.45557	-0.0100634	0.00694436	0.150141
cg03349922	0.00210998	0.00350459	0.548372	0.000323651	0.00190306	0.865269	-0.00113283	0.00287613	0.694437
cg03349935	0.012859	0.0103531	0.216863	-0.00636707	0.00562196	0.259872	-0.00898782	0.00849656	0.292456
cg03349945	0.00135908	0.0157292	0.931302	0.00783597	0.00854131	0.36093	-0.00495906	0.0129086	0.701597
cg03349953	0.00813995	0.00824097	0.325447	-0.0038716	0.00447502	0.388834	-0.00752121	0.00676317	0.268526
cg03350042	-0.00392435	0.0111821	0.726296	0.00643593	0.00607209	0.291503	-0.00222262	0.00917685	0.809077
cg03350138	-0.0050051	0.026307	0.849458	-0.0367218	0.0142853	0.0114882	0.0172728	0.0215896	0.425403
cg03350141	0.00339426	0.00487906	0.488097	-0.00371952	0.00264943	0.163168	0.000986132	0.00400413	0.805926
cg03350154	0.0198853	0.020344	0.330489	-0.00382134	0.0110472	0.730071	-0.0256454	0.0166958	0.127401
cg03350184	-0.0169536	0.0156528	0.281131	0.010046	0.00849978	0.239787	0.021765	0.0128459	0.0930338
cg03350186	-0.000833841	0.0027549	0.762708	0.0011387	0.00149597	0.44818	0.00127445	0.00226088	0.574107
cg03350273	0.00973601	0.006396	0.130828	0.00532221	0.00347316	0.128299	-0.00799718	0.00524904	0.130491
cg03350299	-0.0333961	0.0192597	0.0857222	0.0227223	0.0104584	0.0319545	0.0178366	0.015806	0.261577
cg03350316	-0.000657782	0.0122647	0.957325	0.0135876	0.00665998	0.0437271	0.00409523	0.0100653	0.684898
cg03350326	0.00603309	0.00809212	0.457529	-0.00497449	0.00439419	0.26007	0.00152444	0.00664101	0.818869
cg03350370	0.0128341	0.00877019	0.146216	-0.0100688	0.00476239	0.036754	-0.00630122	0.00719749	0.383223
cg03350439	-0.000134311	0.00483587	0.977893	0.00193976	0.00262598	0.461673	-0.00108712	0.00396868	0.784656
cg03350457	-0.00777103	0.00512996	0.132683	0.0021302	0.00278567	0.446088	0.00561122	0.00421003	0.185345
cg03350491	-0.0214523	0.0134973	0.114844	0.0107306	0.00732929	0.146026	0.0203022	0.0110769	0.0695297
cg03350493	-0.0270072	0.020373	0.187708	0.00860652	0.011063	0.438265	0.032456	0.0167197	0.0547939
cg03350513	-0.014165	0.011141	0.206256	0.00161307	0.00604979	0.790252	0.00471582	0.00914314	0.607046
cg03350593	-0.0151555	0.012304	0.220667	-0.000983291	0.00668133	0.883267	0.0162716	0.0100976	0.109951
cg03350607	-0.0193923	0.0106299	0.0708193	0.00642581	0.00577227	0.26804	0.01388	0.00872372	0.114465
cg03350621	0.0163918	0.014116	0.248065	-0.0021389	0.00766529	0.78074	-0.00944416	0.0115847	0.416703
cg03350638	0.0117442	0.00880412	0.184979	0.000172549	0.00478082	0.971274	-0.0101057	0.00722533	0.164733
cg03350683	-0.0129338	0.0302577	0.669884	-0.0083401	0.0164306	0.612752	0.026235	0.0248318	0.29305
cg03350684	-0.00135404	0.00221417	0.542106	0.000862967	0.00120234	0.474439	0.00147017	0.00181712	0.420221
cg03350736	-0.000574404	0.0122381	0.96265	0.00927275	0.00664556	0.165727	-0.00309383	0.0100435	0.758633
cg03350814	0.00153738	0.00226666	0.499031	-0.00185064	0.00123084	0.135561	0.000468092	0.00186019	0.801792
cg03350825	-0.00565391	0.00846792	0.505732	0.00910032	0.00459826	0.0503057	0.00010702	0.00694942	0.987741
cg03350828	-0.00542981	0.00800176	0.498831	-0.00221396	0.00434513	0.611404	0.0096518	0.00656686	0.144477
cg03350900	0.00141818	0.00973443	0.884435	0.00525151	0.005286	0.322659	0.00161755	0.00798882	0.839919
cg03350932	-0.00359986	0.00639807	0.574819	-0.00267115	0.00347429	0.44364	0.00684979	0.00525075	0.194774
cg03350993	-0.0117378	0.0110623	0.290987	0.00715596	0.00600707	0.236117	-0.000321508	0.00907858	0.971814
cg03351003	0.000373043	0.0109926	0.97299	-0.00066135	0.0059692	0.911982	-0.00118008	0.00902135	0.896165
cg03351088	-0.000591356	0.00662192	0.929004	0.0053838	0.00359584	0.137197	0.0055582	0.00543445	0.30866
cg03351119	-0.0226601	0.0707141	0.749238	-0.00435709	0.0383993	0.909866	-0.00545206	0.0580334	0.925322
cg03351148	-0.00317756	0.0127154	0.803131	-0.0101093	0.0069047	0.146015	0.00428853	0.0104352	0.681896
cg03351154	-0.0137502	0.0088785	0.124324	-0.00148957	0.00482121	0.757934	0.0175929	0.00728637	0.017407
cg03351159	0.0145763	0.011409	0.204076	0.00143573	0.00619532	0.817167	-0.00699643	0.00936309	0.456516
cg03351248	-0.0114274	0.0206706	0.581499	-0.0107678	0.0112246	0.339507	0.00753929	0.0169639	0.657603
cg03351301	-0.0211973	0.0296301	0.475879	0.00949621	0.0160897	0.556265	0.0010118	0.0243167	0.966886
cg03351307	0.00213994	0.00340146	0.530572	-0.000470546	0.00184706	0.799389	-0.00131266	0.0027915	0.639119
cg03351418	-0.0242335	0.0148004	0.104414	-0.00121974	0.00803691	0.879649	0.0229224	0.0121463	0.0617706
cg03351431	-0.0107509	0.0206872	0.604325	-0.0014751	0.0112336	0.895769	0.00970866	0.0169775	0.568588
cg03351460	-0.00543625	0.00392505	0.16885	0.00174597	0.00213138	0.414459	0.00124357	0.00322119	0.700199
cg03351480	-0.00673248	0.0120789	0.578403	-0.00420999	0.00655909	0.522302	-0.00230301	0.00991286	0.816717
cg03351487	0.0504114	0.0209408	0.0177339	-0.0295118	0.0113713	0.0107397	-0.0394396	0.0171856	0.0236351
cg03351491	0.0188397	0.0194888	0.335816	0.00196389	0.0105828	0.853121	-0.00656692	0.015994	0.682174
cg03351508	0.013326	0.0199447	0.505439	0.000640891	0.0108304	0.95292	0.0027103	0.0163681	0.868788
cg03351510	-0.00448749	0.00953153	0.638712	-0.00561004	0.00517582	0.280782	0.00541385	0.0078223	0.49033
cg03351518	0.00377432	0.0082066	0.646486	-0.00585032	0.00445636	0.191981	0.00148501	0.00673496	0.825896
cg03351527	0.00819593	0.00888524	0.358328	-0.00597824	0.00482487	0.217965	-0.00203776	0.00729191	0.78042
cg03351533	-0.0031928	0.00792724	0.687905	-0.000233385	0.00430466	0.956861	0.00506318	0.0065057	0.438082
cg03351589	0.00132542	0.00335163	0.693273	-0.000899042	0.00182001	0.622307	0.00124772	0.00275061	0.650998
cg03351618	0.00109674	0.00289602	0.705636	-0.000457527	0.0015726	0.771648	-0.000436201	0.0023767	0.854718
cg03351713	0.00790691	0.0170631	0.643999	-0.00188747	0.00926563	0.838959	0.00483388	0.0140033	0.730607
cg03351724	0.00247581	0.00276661	0.3728	-0.00385156	0.00150233	0.011705	-0.00121138	0.00227049	0.594742
cg03351739	0.0107144	0.00944958	0.259324	-0.0053081	0.00513132	0.303194	-0.00914913	0.00775505	0.240639
cg03351894	-0.00744418	0.0100635	0.461046	0.00194531	0.0054647	0.72254	0.00433744	0.00825889	0.600512
cg03351900	0.009816	0.00772822	0.206711	-0.00536907	0.00419658	0.203452	-0.00729802	0.00634237	0.25236
cg03351938	-0.00799847	0.0114719	0.487135	0.00208161	0.00622949	0.7389	0.0018212	0.00941473	0.84697
cg03351978	-0.00600464	0.0160543	0.709109	0.000584085	0.00871784	0.946704	-0.00439281	0.0131754	0.73946
cg03352006	-0.00323292	0.0155512	0.8357	-0.00860579	0.00844461	0.310398	0.0110029	0.0127625	0.390492
cg03352153	-0.0125106	0.014918	0.403499	0.00178193	0.0081008	0.826303	0.00489321	0.0122429	0.690168
cg03352158	0.000142484	0.02611	0.995656	0.00193907	0.0141783	0.891468	-0.00552725	0.0214279	0.79693
cg03352168	0.00782879	0.00986422	0.429105	0.00250372	0.00535648	0.641125	-0.00924529	0.00809533	0.255912
cg03352173	-0.00928389	0.0172178	0.590837	0.0185448	0.00934963	0.0498053	-0.00414246	0.0141303	0.76995
cg03352174	0.00391978	0.0105597	0.711201	0.00311569	0.00573414	0.587983	0.00911084	0.0086661	0.295416
cg03352182	0.00035406	0.00979614	0.971234	-0.00145429	0.00531951	0.785067	0.00106686	0.00803947	0.894671
cg03352185	0.0108965	0.014382	0.450283	-0.00945496	0.00780975	0.22862	0.00123075	0.011803	0.917142
cg03352189	-0.0153054	0.0224742	0.49729	-0.00365405	0.012204	0.765189	0.00657869	0.0184441	0.722012
cg03352242	-0.0237002	0.0194924	0.226638	0.0129896	0.0105848	0.22237	0.013092	0.015997	0.414897
cg03352287	0.00879127	0.0111356	0.431533	-0.0102145	0.00604685	0.0940086	-0.00594141	0.00913871	0.51696
cg03352332	-0.0106677	0.00696812	0.128656	0.0014688	0.00378383	0.698635	0.0105638	0.00571857	0.0673949
cg03352346	-0.00137194	0.007471	0.854638	0.00257534	0.00405691	0.526875	0.00144597	0.00613128	0.813999
cg03352347	0.00224397	0.00225345	0.321537	0.000782833	0.00122367	0.523671	-0.00178901	0.00184935	0.335481
cg03352396	-0.00261369	0.00893682	0.770483	0.00319237	0.00485288	0.512022	0.000617263	0.00733424	0.933081
cg03352402	0.0264867	0.0115568	0.0238173	-0.00709167	0.00627561	0.260919	-0.0194712	0.00948443	0.0424483
cg03352409	0.00122573	0.0029256	0.676057	-0.000822799	0.00158866	0.605555	-0.000988817	0.00240097	0.681258
cg03352418	0.120672	0.0452082	0.00875336	-0.0619018	0.024549	0.0131161	-0.0564211	0.0371013	0.131197
cg03352427	0.0303207	0.0280842	0.282666	-0.00269484	0.0152503	0.860063	-0.000261427	0.0230481	0.990971
cg03352428	-0.00797728	0.00425385	0.0634024	0.00201328	0.00230993	0.385337	0.00356284	0.00349104	0.309699
cg03352438	-0.00157247	0.00285021	0.58227	-0.000109395	0.00154772	0.94378	0.00187832	0.0023391	0.423699
cg03352496	-0.00217097	0.015101	0.885951	0.00743031	0.00820018	0.366855	-0.00942746	0.0123931	0.448461
cg03352582	-0.00980015	0.0129607	0.451179	-0.011504	0.00703793	0.104999	0.0152339	0.0106365	0.154916
cg03352600	0.00315709	0.0394519	0.936364	0.0211553	0.0214232	0.325567	-0.0251707	0.0323773	0.43858
cg03352645	0.000641504	0.0113911	0.955192	-0.00244985	0.0061856	0.69283	-0.00502255	0.0093484	0.592171
cg03352657	0.00548913	0.00670027	0.41442	9.39323e-05	0.00363839	0.97945	-0.00377118	0.00549875	0.494267
cg03352717	-0.00374845	0.0116342	0.747918	0.00183214	0.0063176	0.772358	0.00107533	0.00954789	0.910534
cg03352751	-0.00833821	0.00971727	0.392713	-0.00107793	0.00527668	0.83851	0.00524445	0.00797474	0.512147
cg03352776	-0.00411831	0.00306994	0.182522	0.00235781	0.00166704	0.160078	0.00282673	0.00251942	0.264316
cg03352780	-0.00219021	0.00584336	0.708516	-0.00317963	0.00317306	0.31851	0.00407261	0.0047955	0.397584
cg03352830	-0.00161207	0.00989978	0.870944	0.00392322	0.00537579	0.467068	0.00339693	0.00812452	0.676683
cg03352838	0.0114414	0.0241281	0.636302	-0.0291574	0.0131021	0.028094	-0.0152729	0.0198013	0.44218
cg03352849	-0.00597266	0.00758644	0.43281	0.00166961	0.00411959	0.686055	0.00443469	0.00622601	0.477797
cg03352866	-0.0034251	0.00794502	0.667239	0.00133402	0.00431431	0.757748	0.000365047	0.00652029	0.955454
cg03352907	-0.00466128	0.00308268	0.133379	0.00117011	0.00167396	0.486021	0.00307259	0.00252988	0.22715
cg03352975	-0.00238371	0.00282126	0.399996	0.000415483	0.001532	0.786744	0.00144237	0.00231534	0.5346
cg03353000	-0.00101457	0.00450168	0.822106	0.00024868	0.0024445	0.919156	0.00202508	0.00369442	0.584702
cg03353040	0.00308787	0.00766842	0.68797	-0.00407062	0.00416411	0.330443	-0.000833606	0.00629329	0.894863
cg03353047	-0.00201858	0.0160249	0.89999	0.00556485	0.00870185	0.523826	-0.0123479	0.0131513	0.349834
cg03353124	0.00331758	0.00391993	0.399202	0.000449751	0.0021286	0.833053	-0.00526335	0.00321699	0.104675
cg03353172	0.000276043	0.00613254	0.964179	-0.000918185	0.0033301	0.783278	0.00254988	0.00503283	0.613415
cg03353233	0.0060392	0.00812535	0.458912	-0.00450163	0.00441224	0.309844	-0.00114437	0.00666828	0.864056
cg03353288	-0.000175902	0.0169032	0.991716	0.0134836	0.00917877	0.144687	-0.00308035	0.013872	0.824683
cg03353394	-0.0136618	0.00535172	0.0120575	0.00532446	0.00290609	0.0696314	0.00847942	0.00439203	0.056102
cg03353436	0.00431176	0.0129172	0.739166	0.00645139	0.00701431	0.359717	-0.00202282	0.0106008	0.849021
cg03353442	2.88443e-05	0.00247452	0.990721	0.00130413	0.00134372	0.333906	-0.00163978	0.00203078	0.421144
cg03353445	0.00781409	0.0143435	0.587005	-0.0116307	0.00778881	0.138231	-0.00633644	0.0117714	0.591462
cg03353474	-0.00267059	0.0160871	0.868455	0.00864637	0.00873561	0.324452	0.00396491	0.0132023	0.7645
cg03353482	0.00585806	0.00932734	0.531271	-0.00526381	0.00506494	0.300961	-0.00720215	0.00765473	0.34883
cg03353554	-0.00168744	0.00337597	0.618189	-0.00199504	0.00183323	0.278855	0.000499767	0.00277058	0.857184
cg03353560	-0.0052101	0.013886	0.70823	0.00158495	0.00754037	0.833904	0.00466699	0.0113959	0.682945
cg03353654	-0.00051535	0.00778879	0.947366	-0.00217701	0.00422948	0.60778	0.00554139	0.00639208	0.387876
cg03353677	0.00805059	0.00828497	0.333326	-0.00384955	0.00449891	0.394044	-0.0084564	0.00679928	0.216246
cg03353686	0.0108932	0.0133093	0.414863	-0.00585107	0.00722725	0.419927	-0.00377476	0.0109227	0.730311
cg03353699	-0.0051418	0.0137328	0.708815	-0.00219217	0.00745721	0.769337	-0.00118789	0.0112702	0.91625
cg03353709	-0.00331013	0.0112088	0.768309	0.00389838	0.00608659	0.523188	-0.00140109	0.00919877	0.879219
cg03353742	0.0376629	0.0227892	0.101252	-0.028581	0.012375	0.0227788	-0.0300626	0.0187026	0.110832
cg03353765	0.0124586	0.0113306	0.27393	-0.00356521	0.00615276	0.563471	-0.0165781	0.00929877	0.0773734
cg03353804	0.0034285	0.0131931	0.79545	0.00485874	0.00716414	0.499068	-0.0172915	0.0108273	0.113128
cg03353812	-0.00070579	0.00428995	0.869623	-0.00191478	0.00232953	0.41288	0.00306961	0.00352066	0.385171
cg03353824	-0.0210806	0.0132555	0.114629	-0.00269256	0.007198	0.709072	0.0148849	0.0108785	0.174009
cg03353849	0.00127762	0.00709776	0.857481	-0.000226932	0.00385423	0.953155	-0.000955277	0.00582496	0.870034
cg03353863	-0.00592565	0.00673141	0.380617	0.0058794	0.0036553	0.110601	-0.00276928	0.00552431	0.617169
cg03353885	0.000129441	0.00179571	0.942667	0.000327382	0.00097511	0.737707	-0.00117217	0.0014737	0.428097
cg03353889	-0.0177908	0.011103	0.111948	-0.000553766	0.00602917	0.926986	0.0034615	0.00911198	0.704764
cg03353926	2.01893e-05	0.0077473	0.997925	-0.00072896	0.00420695	0.862754	-0.000225714	0.00635803	0.971745
cg03353961	0.00565561	0.00406961	0.167421	-0.00332838	0.00220988	0.134899	-0.00375319	0.00333983	0.263559
cg03353971	-0.00180084	0.0111371	0.871841	0.00615801	0.0060477	0.310798	-0.00599003	0.00913999	0.513601
cg03353995	-0.0036798	0.00957794	0.701575	0.0010363	0.00520102	0.842435	-0.0036603	0.00786039	0.642377
cg03354009	-0.00173296	0.002921	0.554215	0.000455972	0.00158617	0.774295	-0.000344699	0.0023972	0.885928
cg03354047	0.0182155	0.0086961	0.0384965	-0.00389328	0.00472216	0.411457	-0.00999259	0.00713668	0.164276
cg03354077	0.0123633	0.0097116	0.205686	0.00415639	0.0052736	0.432304	-0.00644772	0.00797008	0.420267
cg03354101	-0.000825864	0.0112595	0.941662	-0.00409005	0.00611415	0.50493	-0.00151948	0.00924042	0.869688
cg03354108	-0.0194143	0.0121467	0.11284	-0.00746812	0.00659592	0.259999	0.0172602	0.00996853	0.0861717
cg03354122	0.0078905	0.00672441	0.243165	-3.43351e-05	0.0036515	0.992515	-0.00479026	0.00551856	0.38727
cg03354203	0.00781303	0.00791743	0.325899	-0.00278629	0.00429933	0.518286	-0.000497215	0.00649765	0.939143
cg03354230	-0.00398617	0.0147164	0.787002	0.00795294	0.00799131	0.321824	0.000332042	0.0120774	0.978116
cg03354235	-0.00697371	0.0114611	0.544132	-0.00013873	0.00622362	0.982256	-0.0011427	0.00940587	0.903526
cg03354242	0.00574962	0.00674794	0.396035	-0.00594536	0.00366427	0.107555	-0.00302061	0.00553788	0.586551
cg03354340	-0.00308031	0.00346535	0.376003	0.00126665	0.00188176	0.502281	0.00205137	0.00284393	0.472245
cg03354376	9.74313e-05	0.0045871	0.983092	0.00043976	0.00249089	0.860189	-0.000761749	0.00376453	0.840017
cg03354414	0.0215519	0.0155206	0.16776	-0.0150349	0.00842799	0.0771924	-0.018619	0.0127374	0.146658
cg03354418	-0.00370269	0.00643745	0.566344	0.000979021	0.00349567	0.779952	1.21514e-05	0.00528306	0.998169
cg03354476	-0.00720962	0.0115484	0.533725	0.000808688	0.00627101	0.897627	0.0119771	0.00947748	0.208995
cg03354487	0.0215515	0.0132961	0.107904	0.0103671	0.00722005	0.153877	-0.026072	0.0109118	0.01858
cg03354508	0.0100673	0.0219462	0.647335	-0.00377524	0.0119172	0.752005	-0.0150776	0.0180107	0.404326
cg03354519	-0.00485656	0.00558632	0.386539	-0.0016685	0.00303349	0.583416	0.00348335	0.00458456	0.448999
cg03354554	0.0216138	0.0146611	0.143277	0.0115168	0.0079613	0.150853	-0.01687	0.012032	0.163705
cg03354567	0.0100331	0.00687873	0.147535	-0.00123063	0.0037353	0.742435	-0.00924658	0.00564522	0.10429
cg03354590	0.00061502	0.00232364	0.791752	-0.00136853	0.00126178	0.280471	0.000529525	0.00190696	0.781779
cg03354616	0.0292784	0.0147494	0.0496276	-0.00730766	0.00800925	0.363552	-0.0173143	0.0121045	0.155436
cg03354651	-0.0115142	0.0163371	0.482431	0.0175688	0.00887141	0.0501573	0.00609375	0.0134075	0.650363
cg03354666	-0.00877268	0.013416	0.514544	0.0111382	0.00728519	0.129165	0.00547479	0.0110102	0.620008
cg03354668	-1.21573e-05	0.00535375	0.998192	0.00326116	0.0029072	0.264411	0.00281697	0.0043937	0.522767
cg03354707	0.0239042	0.0383538	0.534407	-0.00313436	0.0208269	0.880649	-0.0159594	0.0314761	0.613147
cg03354717	-0.00320602	0.0207208	0.877322	0.00293583	0.0112518	0.794642	0.0026528	0.0170051	0.876318
cg03354744	-0.000471913	0.00290512	0.871256	-0.00046823	0.00157754	0.767171	0.000996288	0.00238416	0.676851
cg03354771	0.00803649	0.00462661	0.0851836	0.00398937	0.00251235	0.115178	-0.0105992	0.00379695	0.00618744
cg03354772	-0.0101892	0.0154099	0.509858	0.00273308	0.00836789	0.74458	0.00436077	0.0126465	0.730889
cg03354810	0.00851413	0.00959804	0.376977	0.000193182	0.00521194	0.9705	-0.00462321	0.00787689	0.558451
cg03354870	0.0057057	0.0151443	0.70708	-0.00653079	0.00822366	0.42882	-0.00152034	0.0124285	0.902864
cg03354898	0.0102891	0.00803272	0.202925	-0.0100914	0.00436194	0.0225528	-0.0111448	0.00659227	0.0937468
cg03354908	-0.0141584	0.0138716	0.309651	0.000324152	0.00753259	0.965753	0.0198226	0.0113841	0.0844363
cg03354925	-0.0036373	0.0139065	0.794154	0.00040129	0.00755152	0.957717	0.00362431	0.0114127	0.751415
cg03354957	-0.00436106	0.00325378	0.182908	8.98686e-05	0.00176687	0.959527	0.00232658	0.0026703	0.385499
cg03355101	0.00854485	0.0194898	0.661937	0.0177938	0.0105834	0.0955426	-0.013787	0.0159948	0.390582
cg03355123	-0.00645094	0.00769236	0.403503	6.27003e-06	0.00417711	0.998805	0.00896582	0.00631294	0.158369
cg03355159	0.0346523	0.0226608	0.129092	0.0115385	0.0123053	0.350462	-0.0402251	0.0185972	0.0327091
cg03355185	-0.000731881	0.00390791	0.851785	0.0031028	0.00212208	0.14655	0.00177365	0.00320713	0.581364
cg03355190	0.00227394	0.00203444	0.266121	-0.000427809	0.00110474	0.699321	-0.00172861	0.00166962	0.302785
cg03355200	0.00552581	0.00780885	0.480669	0.0012539	0.00424037	0.768013	-0.00628069	0.00640854	0.329212
cg03355204	0.00523032	0.011055	0.637065	0.00416432	0.00600307	0.489333	-0.0139377	0.00907254	0.127349
cg03355213	0.0246451	0.0217777	0.260235	0.00333144	0.0118258	0.778695	0.000722977	0.0178725	0.967806
cg03355239	0.00468988	0.011552	0.685546	-0.0147978	0.00627297	0.0200902	0.00323326	0.00948045	0.73372
cg03355241	-0.00756684	0.0143014	0.597803	0.00127002	0.00776595	0.870396	0.0110214	0.0117368	0.349764
cg03355254	-0.00780987	0.00662687	0.241134	0.000704972	0.00359853	0.845045	0.00629206	0.00543852	0.249802
cg03355286	0.000992347	0.0172315	0.95418	-0.00898779	0.00935707	0.338893	0.0123481	0.0141415	0.384465
cg03355316	-0.00261925	0.0333564	0.937555	0.0298809	0.0181132	0.101863	0.0106404	0.0273748	0.698254
cg03355327	0.00829664	0.00718284	0.250567	-0.00154816	0.00390043	0.692196	-0.00774791	0.00589478	0.191457
cg03355359	0.00577794	0.00883729	0.514596	-0.00567918	0.00479883	0.239182	0.000423043	0.00725255	0.953591
cg03355370	-0.00851307	0.00905156	0.349018	-0.00254896	0.00491518	0.605089	0.0138406	0.0074284	0.0651024
cg03355486	-0.0254506	0.0131087	0.0547546	0.00849991	0.00711829	0.23501	0.0261828	0.010758	0.0165512
cg03355523	0.0172802	0.0124963	0.169521	0.00613041	0.00678578	0.368277	-0.00958014	0.0102555	0.352273
cg03355524	0.00598537	0.00350527	0.0905432	-0.00546042	0.00190343	0.00494212	-0.00131938	0.00287669	0.647394
cg03355526	-0.00368839	0.00354445	0.300338	0.000638081	0.00192471	0.740882	3.70776e-05	0.00290884	0.989853
cg03355547	0.0183836	0.0188785	0.332299	-0.0209918	0.0102514	0.0429712	-0.0205854	0.0154931	0.186703
cg03355562	0.0113724	0.0120366	0.346822	-0.00602464	0.00653614	0.35868	-0.00193604	0.00987818	0.844978
cg03355615	-0.0225662	0.0282984	0.426915	0.00454525	0.0153666	0.76795	0.0342478	0.0232238	0.143155
cg03355666	0.00292521	0.00749427	0.69705	-0.00478389	0.00406955	0.24232	-0.00315576	0.00615038	0.60891
cg03355690	0.00916989	0.0175519	0.602412	-0.00810946	0.00953105	0.396703	-0.00491063	0.0144044	0.733821
cg03355731	0.0190658	0.0112415	0.0927117	-0.00658727	0.00610439	0.282902	-0.0114273	0.00922567	0.218113
cg03355757	-0.00468817	0.0033074	0.159169	-9.53215e-05	0.00179598	0.957769	0.00216407	0.0027143	0.427003
cg03355875	-3.01951e-05	0.00272189	0.991169	-0.000298065	0.00147804	0.840553	-0.000153768	0.00223379	0.945244
cg03355897	0.00921213	0.00975309	0.346967	0.000130748	0.00529613	0.980349	-0.0169608	0.00800413	0.0363398
cg03355909	0.00201091	0.002167	0.355455	-0.000258915	0.00117672	0.826255	-0.00221127	0.0017784	0.216364
cg03355952	0.00245062	0.00743416	0.742296	-0.00257567	0.00403691	0.524779	-0.00483321	0.00610104	0.429952
cg03355970	-0.00164641	0.00700358	0.814582	0.00242633	0.00380309	0.524807	-0.00297139	0.00574767	0.606213
cg03355989	-0.0165904	0.00983114	0.0943331	0.000146089	0.00533852	0.978218	0.0108804	0.00806819	0.180251
cg03355998	-0.0168589	0.0374771	0.653706	0.015988	0.0203509	0.43378	-0.016437	0.0307566	0.594127
cg03356026	0.0135954	0.0139847	0.3331	-0.00933526	0.00759396	0.221582	0.00147438	0.0114769	0.898015
cg03356053	0.00684138	0.00926993	0.462074	0.000400416	0.00503376	0.936743	-0.00503285	0.00760761	0.50964
cg03356087	-0.00375415	0.00347345	0.282143	0.00429398	0.00188616	0.0247467	7.96438e-05	0.00285058	0.977761
cg03356115	-0.00217123	0.00229745	0.346699	0.00260186	0.00124756	0.039332	0.00281665	0.00188546	0.13807
cg03356172	-0.00936578	0.0130895	0.475806	0.0046465	0.0071079	0.514663	0.00475846	0.0107423	0.65866
cg03356288	0.0152856	0.0156375	0.330468	0.0126477	0.0084915	0.139229	-0.0242806	0.0128333	0.0611209
cg03356294	-0.00301101	0.00651189	0.644718	-0.00472989	0.00353609	0.183785	0.00417743	0.00534416	0.436081
cg03356313	-0.000422248	0.00605839	0.944562	0.00581332	0.00328983	0.0799924	0.00110385	0.00497198	0.824714
cg03356331	-0.0138633	0.00635935	0.0313901	0.00233424	0.00345326	0.500491	0.00935748	0.00521897	0.0757253
cg03356335	-0.00409082	0.0074257	0.582819	-0.00105613	0.00403231	0.793875	0.00306426	0.0060941	0.616093
cg03356389	0.0172011	0.0207042	0.407885	-0.0244363	0.0112428	0.0318869	0.00194799	0.0169915	0.908935
cg03356407	-0.0156368	0.01948	0.423874	0.0241066	0.010578	0.0246016	0.0109964	0.0159868	0.492997
cg03356461	0.0151241	0.00889471	0.0918907	-0.00912128	0.00483002	0.0615986	-0.0053522	0.00729968	0.46499
cg03356474	0.0121029	0.0116178	0.299813	-0.0136349	0.00630873	0.0328422	-0.00647027	0.00953449	0.498806
cg03356490	-0.0156149	0.0124766	0.213394	-0.00373573	0.00677505	0.582481	0.0100115	0.0102392	0.330341
cg03356492	-0.0109973	0.0107461	0.308374	0.00820401	0.00583536	0.162568	0.000185138	0.00881907	0.983289
cg03356493	-0.00227356	0.00327281	0.488719	0.00207665	0.0017772	0.245133	-0.000176009	0.00268591	0.947871
cg03356494	-0.00387963	0.0153496	0.800932	0.000673476	0.00833514	0.935748	-0.00118421	0.012597	0.925275
cg03356537	-0.0964927	0.0330549	0.00425757	0.026928	0.0179495	0.136425	0.0863435	0.0271274	0.00189615
cg03356545	0.00199528	0.00712722	0.78004	0.00276335	0.00387023	0.476738	-0.00244885	0.00584914	0.676275
cg03356689	0.043237	0.0186896	0.022558	-0.0175219	0.0101488	0.0870662	-0.0261076	0.0153381	0.0915531
cg03356734	-0.00394088	0.00834586	0.637722	0.00156994	0.00453198	0.729693	0.00100539	0.00684925	0.883567
cg03356760	0.000165356	0.00269289	0.951148	0.00105649	0.00146229	0.471528	-3.23693e-05	0.00220999	0.98834
cg03356778	0.0139398	0.0117289	0.237198	-0.00195724	0.00636905	0.759193	-0.00851229	0.00962565	0.378445
cg03356783	0.0189874	0.00910424	0.0393318	0.000284478	0.00494379	0.954217	-0.0157085	0.00747164	0.0377986
cg03356806	-0.00841469	0.00914095	0.359301	0.00491451	0.00496373	0.324306	-0.00671676	0.00750177	0.372551
cg03356833	0.0146085	0.0108601	0.181343	0.00178635	0.00589728	0.76253	-0.0229379	0.00891266	0.011394
cg03356866	0.0208934	0.0111505	0.0636172	-0.00845569	0.00605497	0.16538	-0.0215852	0.00915098	0.0200995
cg03356868	-0.0193982	0.0236354	0.413576	0.00799826	0.0128345	0.534454	0.0351945	0.019397	0.072337
cg03356877	0.0049987	0.01197	0.677052	0.00368081	0.00649997	0.572356	-0.00108233	0.00982351	0.912469
cg03356900	-0.0118453	0.00693905	0.090634	0.00448617	0.00376805	0.236382	0.00372921	0.00569472	0.513929
cg03356952	-0.0192345	0.0104131	0.0674131	0.00478458	0.00565452	0.399305	0.0074045	0.00854576	0.388128
cg03357006	-0.0111875	0.0109613	0.309666	0.00536578	0.00595221	0.369304	0.0110412	0.00899567	0.222296
cg03357077	0.000301013	0.0072351	0.966889	-0.00180442	0.00392881	0.64694	0.0016786	0.00593768	0.777935
cg03357099	0.00515852	0.00800455	0.520626	-0.00385316	0.00434664	0.377299	0.00173357	0.00656914	0.792354
cg03357160	0.00211019	0.00311362	0.499368	3.25295e-05	0.00169076	0.984685	-0.0037351	0.00255528	0.146669
cg03357215	-0.00253692	0.00780835	0.745875	0.00511431	0.0042401	0.230337	-0.00402312	0.00640813	0.531426
cg03357219	0.0262681	0.0174805	0.13578	-0.00155035	0.00949228	0.87056	-0.0227763	0.0143458	0.115233
cg03357431	0.00754603	0.0224388	0.73729	0.000228333	0.0121847	0.985083	-0.0248182	0.018415	0.180518
cg03357456	-0.0164195	0.00844656	0.0544577	0.00316553	0.00458666	0.491547	0.00468487	0.00693189	0.500559
cg03357489	0.0198921	0.0164005	0.22777	0.00790798	0.00890584	0.376502	-0.0231039	0.0134595	0.0888774
cg03357532	0.00254197	0.00854853	0.766754	-0.00197239	0.00464203	0.671741	0.00167219	0.00701558	0.81205
cg03357540	-0.00281754	0.00204728	0.171543	-0.000293397	0.00111171	0.79234	0.00199039	0.00168015	0.23871
cg03357547	-0.00411561	0.0072448	0.57114	0.000668336	0.00393408	0.865414	0.00376097	0.00594564	0.528334
cg03357620	-0.0110221	0.00611151	0.074047	0.00191551	0.00331868	0.56499	0.00613465	0.00501558	0.223899
cg03357650	0.0104553	0.0131417	0.427989	-0.00635327	0.00713621	0.375255	-0.00855657	0.0107851	0.429269
cg03357655	0.0185818	0.0185043	0.317492	-0.00838983	0.0100482	0.405553	-0.0164233	0.0151861	0.281853
cg03357664	-0.0670799	0.03731	0.0749347	0.039407	0.0202601	0.0543211	0.0590883	0.0306194	0.0562115
cg03357684	0.00446073	0.0137438	0.746128	-0.00601899	0.00746316	0.421699	0.00559474	0.0112792	0.620868
cg03357688	0.00489215	0.016282	0.76439	-0.0029443	0.00884145	0.73976	-0.0100994	0.0133622	0.451377
cg03357721	0.0140382	0.0139643	0.316965	-0.0138264	0.00758293	0.0709641	-0.00444366	0.0114602	0.698953
cg03357727	-0.0219721	0.0150103	0.146102	0.00738803	0.00815092	0.366703	0.014334	0.0123186	0.247101
cg03357762	-0.00272605	0.0143426	0.849607	0.0109664	0.00778834	0.161935	0.0027744	0.0117707	0.8141
cg03357791	0.00170327	0.00441983	0.700708	-0.00230132	0.00240006	0.339733	0.00277468	0.00362725	0.445936
cg03357835	0.0142653	0.0074263	0.0573307	-0.00251287	0.00403264	0.534487	-0.0110832	0.00609459	0.0717047
cg03357839	0.00930744	0.0128701	0.471103	-0.00374341	0.00698875	0.593294	-0.017301	0.0105622	0.104277
cg03357925	-0.0323216	0.0205929	0.119391	0.0111903	0.0111824	0.319163	0.0251859	0.0169001	0.139011
cg03357975	0.00510348	0.00675801	0.451758	0.000882371	0.00366974	0.810433	-0.00357169	0.00554614	0.520919
cg03358101	-0.00475545	0.00807043	0.556906	-0.00537671	0.00438241	0.222485	0.00925398	0.00662321	0.165164
cg03358113	0.0131584	0.00972517	0.178822	0.00108125	0.00528097	0.83815	-0.012773	0.00798121	0.112382
cg03358154	0.000725184	0.0129906	0.955583	0.00410382	0.00705416	0.561919	0.00206788	0.0106611	0.84656
cg03358216	-0.000644411	0.00333696	0.847226	0.00177516	0.00181204	0.329411	0.000744419	0.00273856	0.786264
cg03358227	0.0045311	0.0032129	0.161278	-0.000222259	0.00174467	0.898862	-0.0022125	0.00263675	0.403231
cg03358250	0.0164387	0.0121252	0.177956	-0.00253045	0.00658424	0.701484	-0.0196085	0.00995087	0.0512903
cg03358268	0.000656265	0.0117371	0.955512	0.0103148	0.00637347	0.108441	-0.00499008	0.00963233	0.605461
cg03358296	0.00327132	0.0133648	0.80709	-0.00148965	0.00725738	0.837749	0.000718276	0.0109682	0.947905
cg03358313	-0.0100223	0.0142743	0.484086	0.00612825	0.00775125	0.43087	0.0105389	0.0117146	0.370277
cg03358342	0.00529407	0.0105858	0.617997	0.00503368	0.00574832	0.383113	-0.00410776	0.00868754	0.637268
cg03358345	-0.00924762	0.0111771	0.409819	0.00217243	0.00606941	0.721081	-0.0015383	0.0091728	0.867125
cg03358351	0.00749073	0.0113737	0.511528	-0.00109508	0.00617615	0.859592	-0.0126283	0.00933411	0.178857
cg03358370	0.00817094	0.0212191	0.700925	0.0169859	0.0115224	0.143294	-0.00674617	0.017414	0.699209
cg03358378	0.00317067	0.021725	0.884232	-0.011937	0.0117971	0.313826	0.0128537	0.0178292	0.472478
cg03358415	-0.028374	0.0133118	0.0352751	0.00732152	0.00722859	0.313352	0.0232703	0.0109247	0.0353952
cg03358468	-0.005065	0.0137174	0.712659	0.00193639	0.00744883	0.795382	-0.00372106	0.0112575	0.741621
cg03358506	0.00579198	0.00896367	0.51952	0.00334668	0.00486746	0.493176	-0.00889552	0.00735627	0.229162
cg03358561	0.00829417	0.00922063	0.370339	-0.00658544	0.00500699	0.191161	-0.010527	0.00756715	0.166989
cg03358588	0.0453839	0.0208134	0.0313499	-0.00432836	0.0113021	0.702482	-0.0184299	0.0170811	0.282963
cg03358592	-0.00510957	0.00427713	0.234803	0.00389908	0.00232257	0.0960341	0.00221988	0.00351014	0.528425
cg03358636	-0.0474165	0.0184643	0.0115697	0.0153064	0.0100265	0.129733	0.0444819	0.0151532	0.00405561
cg03358657	0.01273	0.019937	0.52447	0.00825211	0.0108262	0.447552	-0.0266653	0.0163619	0.10602
cg03358735	0.0135495	0.0683873	0.84331	-0.0210919	0.0371357	0.571213	0.0217019	0.0561238	0.699741
cg03358769	-0.00058113	0.00550384	0.916103	-0.00166666	0.0029887	0.578214	-0.00212807	0.00451687	0.638475
cg03358809	-0.0477126	0.032906	0.149912	-0.0149551	0.0178686	0.404436	0.0628862	0.0270051	0.0217035
cg03358872	0.00570191	0.00627408	0.36544	-0.0048282	0.00340696	0.159263	-0.00101681	0.00514899	0.843819
cg03358980	0.000847182	0.00768555	0.912427	-0.00138133	0.00417341	0.741287	0.00542233	0.00630735	0.391832
cg03358982	0.00624703	0.00390135	0.11219	-0.00190084	0.00211851	0.371544	-0.00567292	0.00320174	0.0791933
cg03359043	0.0092285	0.0138017	0.505119	-0.00743162	0.0074946	0.323571	-0.00156133	0.0113267	0.890615
cg03359045	0.006117	0.00658192	0.354735	-0.00271354	0.00357412	0.449346	-0.00513743	0.00540163	0.343644
cg03359071	-0.00965613	0.0117702	0.413769	0.0146275	0.00639146	0.0240129	0.00190772	0.00965952	0.843803
cg03359095	-0.00253511	0.0119387	0.832231	0.00872441	0.00648294	0.181151	-0.00569838	0.00979778	0.562027
cg03359102	0.00216449	0.0072605	0.766175	0.00314135	0.0039426	0.427301	-0.00259842	0.00595852	0.66363
cg03359145	-0.00114074	0.00785293	0.884769	-0.000443508	0.00426431	0.917355	0.00320616	0.00644472	0.619838
cg03359161	-0.0105763	0.0122989	0.391695	-0.00336161	0.00667855	0.615729	0.0162088	0.0100934	0.111167
cg03359183	0.00102282	0.00280568	0.716144	-0.00129589	0.00152355	0.396855	0.00125543	0.00230256	0.586698
cg03359285	-0.000951286	0.00359361	0.791724	0.00166405	0.00195141	0.395655	-0.000576658	0.00294919	0.845338
cg03359337	-0.004687	0.0239978	0.845511	0.00142331	0.0130313	0.913225	-0.0170311	0.0196944	0.389048
cg03359362	-0.0106025	0.0119405	0.37651	0.00356389	0.00648395	0.583675	0.0033924	0.00979929	0.729862
cg03359428	-0.000864322	0.00692448	0.900893	0.00163932	0.00376014	0.663711	0.00202347	0.00568275	0.722468
cg03359463	0.0357109	0.0207272	0.0877168	-0.00267799	0.0112553	0.812377	-0.0308271	0.0170103	0.0726743
cg03359503	0.0203999	0.0180171	0.259992	0.00166219	0.00978367	0.865406	-0.0126299	0.0147862	0.394868
cg03359516	-0.00314077	0.00223316	0.162417	-4.33297e-05	0.00121265	0.971561	0.00392346	0.0018327	0.0344976
cg03359525	0.0145849	0.00716003	0.0440514	-0.00105604	0.00388805	0.78643	-0.00819434	0.00587607	0.165968
cg03359630	-0.0126161	0.00694134	0.0718589	0.00863477	0.0037693	0.0238796	0.00755876	0.0056966	0.187293
cg03359649	0.000500164	0.0150449	0.97354	-0.00280821	0.00816969	0.731702	-0.0025757	0.012347	0.835139
cg03359704	0.00766604	0.0142493	0.591667	0.00121997	0.00773766	0.875009	-0.00783477	0.0116941	0.504275
cg03359964	-0.0398635	0.0211036	0.0615332	-0.00471208	0.0114597	0.681736	0.0342574	0.0173192	0.0504299
cg03360001	0.0197726	0.00953598	0.0404637	-0.00368913	0.00517824	0.477708	-0.0100183	0.00782596	0.203188
cg03360030	0.0128408	0.00862085	0.139217	0.00243209	0.0046813	0.604433	-0.00856969	0.00707493	0.228386
cg03360134	0.00891911	0.0155845	0.568281	-0.00895227	0.00846268	0.29244	-0.0078822	0.0127898	0.538977
cg03360272	-0.00494317	0.0106195	0.642509	0.00907577	0.00576662	0.118395	0.00209196	0.00871519	0.810749
cg03360355	0.00458653	0.0069513	0.510756	-0.00740146	0.0037747	0.0524294	0.00148058	0.00570477	0.795709
cg03360356	-0.0423332	0.0175948	0.0177949	0.00867187	0.00955433	0.366054	0.0428381	0.0144396	0.0036932
cg03360425	0.00973391	0.00522586	0.0651807	-0.00507826	0.00283775	0.0762802	-0.00814727	0.00428874	0.0600927
cg03360479	0.00284666	0.00451465	0.52965	-0.000144606	0.00245155	0.953071	-0.00105209	0.00370507	0.776976
cg03360481	-0.00103096	0.00239831	0.66813	-6.25324e-05	0.00130233	0.961791	-0.000523339	0.00196824	0.79082
cg03360490	-0.00367188	0.00303664	0.229182	0.00245414	0.00164896	0.139535	0.000287514	0.0024921	0.908362
cg03360518	-0.00209675	0.00719894	0.771403	0.000333349	0.00390918	0.932199	0.00516989	0.005908	0.383445
cg03360519	-0.00295528	0.00690384	0.669442	0.00137317	0.00374893	0.714857	0.00228707	0.00566582	0.687245
cg03360551	-0.02546	0.0139783	0.0712638	0.00681493	0.0075905	0.371241	0.0131416	0.0114716	0.254459
cg03360611	-0.00571377	0.00276712	0.0412853	0.000136293	0.0015026	0.927892	0.0030945	0.00227091	0.175769
cg03360651	-0.0165034	0.016982	0.333273	-0.000396808	0.00922159	0.965755	0.00249107	0.0139367	0.85847
cg03360656	0.00298382	0.00921435	0.746687	0.00336944	0.00500359	0.502102	-0.00152367	0.007562	0.840688
cg03360711	0.00809766	0.0159313	0.612271	0.0030003	0.00865104	0.729394	-0.00332982	0.0130745	0.799445
cg03360716	0.0235504	0.013997	0.0953019	-0.0100431	0.00760067	0.18913	-0.0163739	0.011487	0.156865
cg03360719	0.0242885	0.0140567	0.0868135	-0.00765495	0.00763307	0.318126	-0.0250001	0.011536	0.0323806
cg03360723	-0.00312824	0.00426426	0.464756	1.15813e-05	0.00231558	0.996018	0.00376557	0.00349958	0.284279
cg03360757	-0.011493	0.0111505	0.304937	0.00702209	0.00605496	0.248672	0.00310015	0.00915096	0.735422
cg03360767	0.0133776	0.0217176	0.539179	-0.00915576	0.0117931	0.439199	-0.0059429	0.0178231	0.739439
cg03360826	-0.00696787	0.00737073	0.346555	-0.000309428	0.00400246	0.938518	0.00796774	0.00604899	0.190508
cg03360829	-0.0261596	0.0190624	0.172757	0.00121141	0.0103513	0.907049	0.0227035	0.0156441	0.149554
cg03360896	-0.00126132	0.0177657	0.943529	-0.00854937	0.00964714	0.377439	0.00349497	0.0145799	0.810999
cg03360907	0.00580522	0.00418485	0.168185	-0.000867446	0.00227246	0.703405	-0.00614025	0.00343441	0.0765516
cg03360912	0.004428	0.0131748	0.737439	-0.0037547	0.0071542	0.600761	-0.000900349	0.0108123	0.933787
cg03360944	-0.00713899	0.0148585	0.631851	-0.000924818	0.00806849	0.908955	0.00268676	0.012194	0.82602
cg03360992	0.0071238	0.00964529	0.461736	-0.00253017	0.0052376	0.63	-0.00735182	0.00791567	0.355043
cg03361067	-0.0143097	0.00849026	0.0947424	0.00235953	0.00461039	0.609827	0.0099749	0.00696776	0.155099
cg03361068	-0.00197716	0.00196608	0.316797	0.000927939	0.00106762	0.386649	0.00153527	0.00161351	0.343433
cg03361078	0.129252	0.0798946	0.108574	-0.0514998	0.0433844	0.237763	-0.168351	0.0655676	0.0115828
cg03361085	0.0022711	0.0122109	0.852796	0.00525229	0.00663078	0.430003	0.0064573	0.0100212	0.520682
cg03361100	0.00247851	0.00907256	0.785221	-0.00412415	0.00492659	0.40434	0.00216934	0.00744563	0.771327
cg03361102	-0.012466	0.0126037	0.324799	7.03608e-06	0.00684409	0.999182	0.0155548	0.0103436	0.135494
cg03361157	-0.00708142	0.0126399	0.576454	0.00453328	0.00686375	0.510335	0.0136036	0.0103733	0.192451
cg03361164	-0.0121472	0.0066059	0.0686359	-0.00126409	0.00358714	0.725217	0.00420133	0.0054213	0.440022
cg03361173	0.00643631	0.00695196	0.356563	0.00432784	0.00377506	0.254105	-0.00543524	0.00570531	0.342849
cg03361274	0.00154014	0.0051831	0.766915	-0.000622371	0.00281453	0.825403	0.00139074	0.00425365	0.744325
cg03361294	0.0086057	0.00733202	0.243044	-0.00238446	0.00398144	0.550475	-0.00407136	0.00601722	0.500068
cg03361304	-0.00225241	0.0261581	0.931537	-0.00246534	0.0142044	0.862529	-0.00813979	0.0214673	0.705292
cg03361346	-0.0113038	0.0146317	0.441443	-0.00659617	0.0079453	0.408225	0.00817851	0.0120079	0.497242
cg03361379	0.0163284	0.0167291	0.331182	-0.0167571	0.00908426	0.067782	-0.0193946	0.0137292	0.16058
cg03361429	-0.0116812	0.00797085	0.14564	0.00376094	0.00432834	0.386788	0.00388682	0.00654149	0.553612
cg03361488	-0.000865801	0.00275262	0.753709	0.000350295	0.00149473	0.815146	0.000892823	0.00225901	0.69344
cg03361504	-0.046546	0.0239365	0.0543806	0.0261654	0.012998	0.0465536	0.0468504	0.0196441	0.0187915
cg03361548	-0.00968825	0.00660699	0.145403	0.00116572	0.00358774	0.74586	0.00217615	0.0054222	0.688948
cg03361549	-0.000887209	0.00168761	0.600142	0.00110615	0.00091641	0.230002	-0.000690822	0.00138499	0.618921
cg03361557	-0.0095287	0.00676821	0.161992	0.00218745	0.00367528	0.552946	0.00731492	0.00555451	0.190598
cg03361579	-0.0456297	0.0405106	0.262463	0.012203	0.0219981	0.580206	0.0344881	0.0332461	0.301845
cg03361581	0.0133598	0.0162645	0.413191	-0.0103256	0.00883197	0.244886	0.00407947	0.0133479	0.760467
cg03361585	-0.00571899	0.00274123	0.0392643	0.00113875	0.00148854	0.445904	0.00536954	0.00224966	0.0187013
cg03361633	0.011502	0.0123502	0.353728	-0.00873516	0.00670641	0.195463	-0.00415748	0.0101355	0.682464
cg03361664	0.0080285	0.0204762	0.69575	0.00135099	0.011119	0.903514	-0.000162245	0.0168043	0.992314
cg03361665	-0.00175395	0.00335964	0.602676	3.87093e-05	0.00182436	0.98311	0.00189353	0.00275718	0.493677
cg03361695	0.0100215	0.00823476	0.22622	-0.00463779	0.00447165	0.301939	-0.00300238	0.00675808	0.657723
cg03361738	-0.00559107	0.0130999	0.670358	0.00387904	0.00711354	0.586648	-0.0027875	0.0107508	0.795901
cg03361776	0.000136233	0.0114883	0.99056	0.00314134	0.00623836	0.615583	0.00333564	0.00942814	0.724169
cg03361789	-0.00323623	0.00563814	0.567147	-0.00184958	0.00306163	0.54701	0.000496548	0.00462709	0.914736
cg03361805	0.0100891	0.00906694	0.26825	-0.0068881	0.00492354	0.164623	-0.0059059	0.00744103	0.429083
cg03361810	0.00566263	0.00409574	0.169598	-0.00207793	0.00222407	0.3522	-0.00454507	0.00336128	0.17909
cg03361817	-0.00227022	0.00271556	0.404965	0.00216424	0.0014746	0.145046	0.00130011	0.00222859	0.560832
cg03361981	-0.00168575	0.00286313	0.557216	-0.00155511	0.00155474	0.319389	0.00249738	0.0023497	0.290179
cg03362018	0.0213508	0.00920089	0.0221571	-0.00940823	0.00499628	0.0623354	-0.0138156	0.00755096	0.0700098
cg03362122	0.0497661	0.0392997	0.208073	-0.00363849	0.0213406	0.864933	-0.0185159	0.0322524	0.567076
cg03362164	-0.00343438	0.0148184	0.817152	0.00828318	0.00804671	0.305556	0.00390336	0.0121611	0.748842
cg03362174	-0.0185037	0.0128963	0.15418	0.0043732	0.00700298	0.533608	0.0152698	0.0105837	0.15193
cg03362209	-0.0115219	0.0104288	0.27165	-0.00381358	0.00566304	0.502095	0.00300141	0.00855865	0.726493
cg03362215	0.00416517	0.00740313	0.574836	7.05562e-05	0.00402006	0.986029	-0.00571531	0.00607558	0.348919
cg03362329	-0.00176714	0.00490201	0.71917	-0.00305848	0.0026619	0.253054	0.00264478	0.00402297	0.512284
cg03362340	0.00845876	0.0142906	0.555125	-0.0136124	0.0077601	0.0821887	0.00646607	0.011728	0.58252
cg03362418	0.0236845	0.0266812	0.376647	-0.0193316	0.0144884	0.184869	-0.0111617	0.0218966	0.61125
cg03362472	-0.00395412	0.00697216	0.571782	0.00102337	0.00378603	0.787434	0.000362423	0.00572189	0.949611
cg03362483	-0.0343797	0.0210537	0.105337	0.0145223	0.0114326	0.206675	0.0197757	0.0172783	0.254883
cg03362494	0.0550599	0.0288883	0.0592657	-0.00604963	0.015687	0.700503	-0.0129191	0.023708	0.586907
cg03362590	-0.00133755	0.00216086	0.537202	-0.000776053	0.00117339	0.509754	0.000603051	0.00177337	0.73446
cg03362651	-0.00493489	0.00777263	0.526808	0.00254512	0.0042207	0.547744	0.0054709	0.00637881	0.392941
cg03362667	-0.0238699	0.0196869	0.227928	0.00954145	0.0106904	0.37406	0.0336195	0.0161566	0.0397686
cg03362689	0.00230127	0.00225895	0.310565	-0.000808855	0.00122666	0.511019	-0.00214363	0.00185387	0.250063
cg03362700	-0.00156601	0.00297443	0.599608	-0.000736358	0.00161518	0.649361	0.00199653	0.00244105	0.415183
cg03362719	0.00640237	0.0101943	0.531284	-0.0042356	0.00553572	0.445827	0.000861863	0.00836623	0.918137
cg03362815	0.0160058	0.0124346	0.200728	0.0029906	0.00675225	0.658705	-0.0136626	0.0102048	0.183381
cg03362824	0.0216075	0.020568	0.295772	0.00109992	0.0111688	0.921729	-0.0213932	0.0168797	0.207691
cg03362840	0.0360568	0.017949	0.0470027	-0.0169068	0.00974667	0.0856079	-0.0352302	0.0147303	0.0184681
cg03362849	-0.00580806	0.0121556	0.633733	0.00197612	0.00660074	0.765216	0.00394022	0.0099758	0.693624
cg03362871	-0.0146589	0.0150263	0.331429	-0.00394028	0.00815958	0.630125	0.0172377	0.0123317	0.164975
cg03362882	0.0177737	0.0155678	0.256062	-0.00138689	0.00845367	0.869987	-0.0228382	0.0127762	0.0766005
cg03363012	-0.00453948	0.00674625	0.502429	-6.14132e-06	0.00366336	0.998665	0.00553319	0.00553649	0.319792
cg03363031	-0.00207973	0.00813636	0.79873	0.00636826	0.00441821	0.152322	-0.00432118	0.00667732	0.518887
cg03363115	-0.00132729	0.00215914	0.540001	0.000785741	0.00117246	0.504156	-0.00100326	0.00177195	0.572419
cg03363142	0.0347884	0.0211331	0.102585	0.0013927	0.0114757	0.903627	-0.0212428	0.0173434	0.223254
cg03363175	-0.00111627	0.00185772	0.549155	0.000247072	0.00100878	0.806974	0.00101441	0.00152459	0.507209
cg03363242	-0.00339306	0.00300934	0.261981	4.75545e-05	0.00163414	0.976837	0.00229193	0.0024697	0.355429
cg03363248	0.00937526	0.00655824	0.155683	-0.00233744	0.00356126	0.512968	-0.00367235	0.00538219	0.496474
cg03363283	-0.0159349	0.0180213	0.378504	-0.00662279	0.00978597	0.499976	0.025517	0.0147897	0.0872776
cg03363289	0.0010656	0.00438517	0.808458	0.00128351	0.00238124	0.590969	-0.00134711	0.00359881	0.708886
cg03363308	-0.0173781	0.00964441	0.074303	0.00499122	0.00523711	0.342656	0.010954	0.00791494	0.16917
cg03363318	-0.00192944	0.0073171	0.792513	-0.000487259	0.00397334	0.902622	-0.00120152	0.00600497	0.841781
cg03363342	0.00020556	0.00706251	0.976833	0.00342051	0.00383509	0.374394	-0.00484959	0.00579604	0.404571
cg03363417	0.0128562	0.0121658	0.292943	-0.00975282	0.00660629	0.142723	-0.00791622	0.0099842	0.429558
cg03363425	-0.0223059	0.0244218	0.36305	-0.00732951	0.0132615	0.581598	0.00428224	0.0200424	0.831208
cg03363466	-0.00211831	0.0034027	0.534876	0.00040192	0.00184774	0.828206	0.00201835	0.00279252	0.471355
cg03363505	0.00202873	0.00683272	0.767092	0.0017162	0.00371031	0.644602	-0.00107685	0.00560745	0.848066
cg03363565	0.00197134	0.00438298	0.65376	0.00279254	0.00238005	0.243205	-0.00336978	0.00359701	0.3509
cg03363594	0.0042699	0.00754265	0.572478	-0.00424066	0.00409582	0.30277	0.00188506	0.00619007	0.7613
cg03363633	-0.0150258	0.0182286	0.411555	0.00507803	0.00989853	0.608974	0.0148543	0.0149598	0.322914
cg03363653	-0.00418983	0.00854552	0.624901	-0.00146027	0.00464039	0.753596	0.00443896	0.0070131	0.528079
cg03363685	-0.0134982	0.0140563	0.339014	0.00102067	0.00763287	0.893868	0.0140156	0.0115357	0.226977
cg03363712	-0.0145244	0.0124237	0.244898	0.00295077	0.00674635	0.662687	-0.00268662	0.0101959	0.792657
cg03363743	-0.00437788	0.00889668	0.623644	0.000674996	0.00483109	0.889137	-0.000769601	0.0073013	0.916246
cg03363747	-0.00171519	0.00844418	0.839415	-0.00180608	0.00458536	0.694432	0.00494706	0.00692994	0.476821
cg03363829	0.00720852	0.00858735	0.403046	0.00193805	0.00466311	0.678503	-0.00678674	0.00704744	0.337656
cg03363834	-0.001506	0.0113001	0.894221	0.00229696	0.00613617	0.708878	-0.00430585	0.00927369	0.643345
cg03363863	-0.0121552	0.0120462	0.315166	0.0038151	0.00654135	0.560934	0.00731592	0.00988606	0.460862
cg03363979	0.00696626	0.00579133	0.231606	-0.00153056	0.00314481	0.627444	-0.000879028	0.00475281	0.85361
cg03364015	-0.00846654	0.00516215	0.103837	0.00415331	0.00280315	0.141291	0.00419449	0.00423645	0.3243
cg03364076	-0.000502324	0.00291314	0.863414	-0.000435685	0.0015819	0.783511	0.00266817	0.00239075	0.266837
cg03364108	0.00474721	0.0205625	0.817847	-0.0228402	0.0111659	0.0431874	0.00633356	0.0168752	0.708146
cg03364121	-0.00111918	0.00936874	0.905129	0.000357127	0.00508742	0.944163	0.00217697	0.0076887	0.777602
cg03364130	-0.0168615	0.0107527	0.119725	0.0103042	0.00583893	0.0803832	0.012263	0.00882448	0.16744
cg03364150	0.033163	0.0379403	0.383976	-0.0386076	0.0206024	0.0635923	-0.0238274	0.0311367	0.445761
cg03364193	0.000715676	0.00516106	0.889966	-0.000645588	0.00280256	0.818243	-0.000649923	0.00423556	0.878329
cg03364201	0.00154856	0.0087494	0.859841	-0.00107195	0.00475111	0.821914	0.00120555	0.00718043	0.866975
cg03364247	0.00315174	0.011211	0.779139	-0.000766168	0.00608781	0.900078	-0.000339209	0.00920061	0.970657
cg03364381	-0.013319	0.0113496	0.24312	0.00328243	0.00616306	0.595386	0.0117817	0.00931433	0.208581
cg03364442	-0.0013435	0.00800103	0.866958	0.00620539	0.00434473	0.156051	-0.00206987	0.00656625	0.753186
cg03364444	-0.0153872	0.0113246	0.177009	0.00771905	0.00614948	0.212053	0.00257346	0.00929382	0.782377
cg03364498	-0.0239029	0.0255137	0.35088	0.010194	0.0138544	0.463425	0.0135223	0.0209385	0.519747
cg03364504	0.00715093	0.013753	0.604141	-0.0118919	0.00746818	0.114179	0.00566837	0.0112868	0.616521
cg03364549	-0.00347015	0.00602696	0.565946	-9.16997e-05	0.00327276	0.977698	0.00432969	0.00494618	0.383286
cg03364617	-0.00671227	0.00903656	0.459192	0.00679481	0.00490704	0.168945	0.00479806	0.0074161	0.518993
cg03364620	0.00958012	0.0140531	0.496857	-0.0059039	0.00763114	0.440792	-0.015338	0.0115331	0.186298
cg03364683	-0.00898232	0.0110922	0.419812	0.00272505	0.00602331	0.651859	0.00687654	0.00910313	0.451621
cg03364727	-0.00190742	0.00311992	0.542217	-0.0015207	0.00169418	0.371358	0.00134007	0.00256045	0.601767
cg03364746	0.00615265	0.00914129	0.50232	0.000584865	0.00496391	0.906422	0.00120408	0.00750204	0.872781
cg03364758	-0.00069505	0.0065112	0.915184	0.00135555	0.00353572	0.702172	0.00304529	0.00534359	0.56991
cg03364760	-0.0160935	0.017361	0.35596	0.0118004	0.00942737	0.213329	0.0119649	0.0142477	0.402857
cg03364813	0.00242753	0.00858933	0.777998	0.00125268	0.00466419	0.78876	0.000448185	0.00704906	0.949419
cg03364832	-0.00851837	0.0120479	0.481037	0.00116578	0.00654228	0.8589	0.00637947	0.00988746	0.520136
cg03364891	0.0079507	0.00846516	0.349672	-0.00038686	0.00459676	0.933083	-0.00825007	0.00694716	0.23757
cg03365037	0.00268999	0.00674287	0.690712	0.00412139	0.00366152	0.262787	-0.00613788	0.00553371	0.269772
cg03365111	-0.0101709	0.0089421	0.257837	-0.00134486	0.00485575	0.782329	0.00739134	0.00733857	0.316054
cg03365173	0.00305917	0.0142007	0.829835	0.0116625	0.00771126	0.1333	-0.00190475	0.0116541	0.870472
cg03365190	-0.0113138	0.0188304	0.549192	-0.00470655	0.0102253	0.646221	0.0247042	0.0154537	0.112778
cg03365232	0.00264475	0.010109	0.794101	0.00401327	0.0054894	0.466276	-0.00174475	0.00829622	0.833818
cg03365252	0.00732276	0.0164412	0.656913	0.00127505	0.00892793	0.886696	-0.0145142	0.0134929	0.28442
cg03365267	0.0024136	0.0126995	0.849617	-0.00257569	0.00689611	0.709496	-0.00315388	0.0104222	0.762758
cg03365278	0.00220705	0.0021262	0.301534	-0.001101	0.00115457	0.342376	-0.0014563	0.00174492	0.405757
cg03365321	0.0155769	0.00652043	0.0185998	-0.00463658	0.00354073	0.193094	-0.00858465	0.00535116	0.111524
cg03365354	-0.00521515	0.00283192	0.0682338	0.00127105	0.00153779	0.410284	0.00281789	0.00232409	0.22793
cg03365373	-0.00844037	0.00691787	0.225043	0.00372078	0.00375655	0.324114	0.0061622	0.00567733	0.280115
cg03365432	0.000467892	0.0027305	0.864257	0.000307448	0.00148272	0.836116	-0.0025697	0.00224085	0.253973
cg03365437	-0.00646282	0.00368688	0.0824013	0.0025039	0.00200205	0.213711	0.00416838	0.00302574	0.17111
cg03365455	-0.0052172	0.00790699	0.510748	-0.00318857	0.00429366	0.459293	0.00578009	0.00648908	0.375012
cg03365491	-0.0113792	0.0151864	0.455275	-0.000833639	0.00824653	0.919663	0.00441855	0.0124631	0.723621
cg03365496	-0.00358859	0.00325584	0.27278	0.00193842	0.00176799	0.275299	0.00162396	0.00267199	0.544591
cg03365520	-0.0131804	0.0156474	0.401424	-0.00100172	0.00849685	0.906367	0.00761524	0.0128414	0.554384
cg03365548	0.00238366	0.00824417	0.773024	-0.00476188	0.00447676	0.289799	-0.00769359	0.0067658	0.257955
cg03365569	-0.00627222	0.0128339	0.626011	-0.0115288	0.00696907	0.100921	0.00159525	0.0105325	0.87989
cg03365629	-0.00598983	0.00839274	0.47693	0.00560213	0.00455744	0.221609	-0.00374152	0.00688773	0.588081
cg03365632	-0.00247381	0.00755139	0.743839	0.00239951	0.00410056	0.559634	0.00315885	0.00619724	0.61127
cg03365705	0.00663679	0.00713463	0.354293	-0.00460777	0.00387426	0.23687	-0.00504729	0.00585523	0.390554
cg03365733	0.00448023	0.00589592	0.448948	0.00151091	0.00320161	0.637917	-0.00760966	0.00483865	0.118664
cg03365751	0.0489583	0.0189051	0.0109057	-0.0182994	0.0102659	0.0774189	-0.0493012	0.015515	0.00192774
cg03365758	0.00963528	0.0127896	0.452837	-0.00950121	0.00694501	0.174081	-0.00231085	0.0104961	0.826153
cg03365896	0.0182725	0.0103507	0.0802825	-0.00827532	0.00562067	0.143795	-0.00905703	0.00849461	0.288664
cg03365923	-0.00744404	0.00787956	0.346868	0.00158519	0.00427877	0.711738	0.00553058	0.00646657	0.394268
cg03365937	-0.00224047	0.047332	0.962332	0.0107497	0.0257022	0.676588	0.0246816	0.0388442	0.526487
cg03365985	0.00374873	0.00185298	0.0454895	-0.00141058	0.00100621	0.163765	-0.0020334	0.0015207	0.183932
cg03366034	-0.0088324	0.00992693	0.375546	0.00351393	0.00539053	0.515844	0.0136109	0.0081468	0.0976216
cg03366073	-0.00139481	0.010823	0.897692	-0.00498741	0.00587713	0.39794	0.00717902	0.0088822	0.420693
cg03366145	0.00249698	0.00723773	0.730757	-0.00315915	0.00393024	0.423243	0.000217455	0.00593983	0.970863
cg03366251	-0.00150906	0.00530939	0.776772	0.00215446	0.00288311	0.456496	0.000701684	0.00435729	0.87236
cg03366285	-0.0115726	0.0130647	0.377665	0.00399729	0.00709443	0.574282	0.00439914	0.0107219	0.682389
cg03366312	-0.0129772	0.0107262	0.228926	0.00267074	0.00582457	0.647476	0.00884314	0.00880277	0.317301
cg03366315	0.0210062	0.00914865	0.0235648	-0.00851487	0.00496791	0.0893501	-0.0135236	0.00750808	0.0744107
cg03366382	0.00912272	0.00898717	0.312294	-0.00225073	0.00488022	0.64557	-0.00490797	0.00737556	0.507164
cg03366392	0.0108245	0.0161963	0.505323	0.0197245	0.00879493	0.0269199	-0.0216223	0.0132919	0.106656
cg03366425	-0.00236307	0.0153208	0.877703	-0.00616349	0.00831949	0.460363	0.00602992	0.0125734	0.63248
cg03366439	-0.00300855	0.00482125	0.533907	0.0011697	0.00261804	0.65591	0.00387802	0.00395669	0.329178
cg03366467	-0.00301775	0.0119908	0.801764	-0.0102037	0.00651124	0.119965	0.0122641	0.00984055	0.215308
cg03366484	0.00895728	0.00844504	0.29117	-0.00407048	0.00458583	0.376682	-0.00379078	0.00693065	0.585515
cg03366627	0.029366	0.0196674	0.138266	-0.0141427	0.0106798	0.188167	-0.0252933	0.0161406	0.119971
cg03366640	-0.0165357	0.0161571	0.308349	0.0132474	0.00877364	0.133934	0.016711	0.0132597	0.210234
cg03366677	-7.28039e-05	0.00214081	0.972933	-0.000108181	0.00116251	0.926027	-0.00213435	0.00175692	0.227033
cg03366747	-0.0202752	0.0123504	0.103515	0.000626237	0.00670651	0.925774	0.0123192	0.0101357	0.226804
cg03366776	0.0018343	0.00199225	0.359212	-0.00097663	0.00108183	0.368629	-0.00181242	0.00163499	0.270055
cg03366792	-0.00823499	0.0130578	0.529573	-0.00270875	0.00709065	0.703186	0.0129749	0.0107162	0.228576
cg03366850	0.00179005	0.013469	0.894514	0.00222575	0.00731394	0.761462	-0.0153123	0.0110537	0.168773
cg03366858	-0.00473253	0.0103738	0.649145	0.00442416	0.00563318	0.433922	0.00295905	0.00851352	0.728827
cg03366867	-0.00119788	0.0143849	0.933785	0.00394219	0.00781129	0.614794	0.00911496	0.0118053	0.441708
cg03366883	0.0175725	0.0160781	0.276805	0.00316497	0.00873075	0.717667	-0.00601224	0.0131949	0.649541
cg03366884	0.020547	0.0209535	0.328944	-0.0097543	0.0113782	0.393154	-0.00625214	0.0171961	0.71687
cg03366891	0.00118931	0.0101084	0.906555	-0.00499751	0.00548906	0.364576	0.00430281	0.0082957	0.605026
cg03366925	-0.00013946	0.00201022	0.944817	-0.00090181	0.00109159	0.410511	-0.000141721	0.00164974	0.931698
cg03366937	0.0184209	0.0131933	0.165455	-0.0106957	0.00716423	0.138317	-0.0151592	0.0108274	0.164305
cg03366951	0.0101405	0.0181847	0.578222	-0.00667976	0.00987465	0.500171	-0.0104082	0.0149237	0.487008
cg03366960	0.00110934	0.00228159	0.627783	0.0012537	0.00123895	0.313803	-0.00192935	0.00187245	0.305088
cg03366986	0.00377964	0.00380051	0.322159	-0.00462055	0.00206376	0.0271748	-0.00324522	0.00311899	0.300402
cg03366992	-0.0141213	0.0140216	0.316092	0.0103222	0.00761402	0.177977	0.0135885	0.0115072	0.240201
cg03367100	-0.000881083	0.0102958	0.931958	0.00789373	0.00559081	0.160799	-0.00858824	0.00844949	0.311659
cg03367149	0.00719802	0.0122445	0.557835	0.000691708	0.00664905	0.917334	-0.00805696	0.0100488	0.424408
cg03367264	-0.0186167	0.0185128	0.316808	0.0189278	0.0100528	0.0623645	0.00799799	0.015193	0.599652
cg03367273	0.0325194	0.0169742	0.0579853	0.0121954	0.00921736	0.18855	-0.0384858	0.0139304	0.00672032
cg03367315	-0.0147368	0.00635761	0.0223001	-0.00153659	0.00345232	0.657131	0.0115269	0.00521754	0.0292289
cg03367349	0.00560406	0.00695912	0.422394	-0.00181625	0.00377895	0.63174	-0.00204611	0.00571118	0.720833
cg03367356	-0.048559	0.068118	0.477438	0.0623461	0.0369895	0.0947255	0.00469631	0.0559028	0.933202
cg03367387	-0.00727479	0.00504658	0.152277	-0.00024299	0.0027404	0.929506	0.00274434	0.00414161	0.508956
cg03367413	0.00327952	0.00977924	0.737996	-0.000906873	0.00531033	0.864714	-0.00527353	0.00802559	0.512496
cg03367443	0.00964365	0.009757	0.325134	-0.0106308	0.00529825	0.0472603	-0.00298524	0.00800734	0.710005
cg03367493	-0.0105342	0.00653868	0.110032	0.000494114	0.00355064	0.889577	0.0100325	0.00536614	0.0641993
cg03367515	0.00205066	0.00645245	0.751231	4.07732e-05	0.00350381	0.990736	-0.000790595	0.00529537	0.881591
cg03367519	-0.0100313	0.00705366	0.157816	0.0076012	0.00383029	0.0496901	0.00202611	0.00578877	0.727003
cg03367560	0.00162746	0.00313027	0.60417	-0.000836669	0.0016998	0.623548	-0.00342259	0.00256894	0.185516
cg03367622	0.00500556	0.00879493	0.570421	0.00035831	0.00477583	0.940331	-0.00653897	0.00721779	0.366942
cg03367643	-0.0107957	0.0148471	0.468693	0.00187718	0.0080623	0.816323	0.010689	0.0121847	0.382265
cg03367679	-0.0223987	0.0110727	0.0455115	0.0052014	0.00601271	0.388884	0.0130223	0.00908711	0.154679
cg03367688	0.00909977	0.0114388	0.428025	-0.0186227	0.0062115	0.00335929	-0.00893395	0.00938755	0.343345
cg03367716	-0.0171696	0.01889	0.365376	0.00939408	0.0102577	0.361769	-9.19777e-05	0.0155026	0.995277
cg03367737	-0.0255932	0.0159906	0.112354	-0.00436133	0.00868325	0.616482	0.0249533	0.0131231	0.0598567
cg03367742	-0.02201	0.0115404	0.0591009	0.0034729	0.00626668	0.580577	0.0149756	0.00947094	0.1167
cg03367757	0.00966612	0.00677081	0.156235	-0.00368315	0.00367669	0.31866	-0.0117497	0.00555665	0.0367286
cg03367927	-0.00289195	0.0146552	0.843932	0.0108096	0.00795809	0.177142	-0.0106272	0.0120272	0.37884
cg03367956	0.000428361	0.00235635	0.856082	0.00235511	0.00127955	0.0683782	-0.00109773	0.0019338	0.571427
cg03368029	-0.00469049	0.00904234	0.604994	0.0101357	0.00491018	0.0413499	0.00292573	0.00742083	0.694153
cg03368046	-0.0116177	0.0125752	0.357585	0.0138036	0.00682862	0.0456626	0.00711244	0.0103202	0.492164
cg03368083	-0.00523466	0.0135508	0.700022	0.00772534	0.00735839	0.29608	-0.0023112	0.0111209	0.83575
cg03368099	-0.0024248	0.00525271	0.645259	0.0024181	0.00285233	0.39841	0.00307295	0.00431077	0.477446
cg03368110	0.0112111	0.0176143	0.525787	-0.0148252	0.00956493	0.124026	-0.00859634	0.0144556	0.553285
cg03368155	0.0325572	0.0192158	0.09304	-0.00786257	0.0104346	0.452753	-0.0201492	0.01577	0.204048
cg03368223	-0.0075283	0.010086	0.45701	0.00315084	0.00547689	0.566266	0.0013266	0.00827732	0.872963
cg03368248	-0.00128071	0.00738474	0.862635	0.00275312	0.00401007	0.49381	-0.00221898	0.00606048	0.714965
cg03368275	0.00927692	0.0093635	0.32398	0.00231535	0.00508458	0.649743	-0.0165265	0.00768441	0.033693
cg03368318	-0.00715566	0.0106444	0.502836	0.00406626	0.00578013	0.483237	0.00388937	0.0087356	0.657027
cg03368358	0.0151553	0.00791784	0.0582096	0.00101858	0.00429955	0.813172	-0.0106091	0.00649798	0.105396
cg03368362	-0.000414002	0.00292195	0.887587	-0.00185183	0.00158668	0.245689	-0.000409258	0.00239798	0.864799
cg03368411	0.00848329	0.00893728	0.344599	-0.00554773	0.00485313	0.255469	-0.013163	0.00733462	0.075457
cg03368412	0.014892	0.0166002	0.371626	0.00191967	0.00901425	0.831753	-0.00575842	0.0136234	0.673349
cg03368468	0.00767908	0.00818671	0.350303	-0.00459435	0.00444555	0.30365	-0.00690201	0.00671864	0.306536
cg03368478	-0.0181623	0.0181373	0.318844	0.00164193	0.00984895	0.867903	0.000523692	0.0148849	0.971998
cg03368481	0.00383669	0.0206334	0.85283	-0.00881393	0.0112044	0.433178	0.00365151	0.0169333	0.829667
cg03368567	-0.0133289	0.00832225	0.112112	0.00550976	0.00451916	0.225376	0.0158196	0.00682987	0.0223983
cg03368627	-0.003645	0.0166884	0.82751	0.00618674	0.00906214	0.49623	0.00556709	0.0136958	0.685178
cg03368634	0.00484439	0.00670156	0.471291	-0.00799479	0.00363909	0.0301237	-0.00121594	0.00549982	0.825434
cg03368643	0.00221618	0.00391274	0.572275	-0.00275995	0.0021247	0.196665	-0.00129615	0.00321109	0.687254
cg03368665	0.0127047	0.00868612	0.146416	0.000377694	0.00471674	0.936323	-0.00448423	0.00712849	0.530616
cg03368690	0.00470062	0.00699805	0.50318	0.0024168	0.00380009	0.526108	-0.00357799	0.00574313	0.534572
cg03368704	0.0183637	0.00767256	0.0183847	-0.00814264	0.00416636	0.0531947	-0.0101526	0.00629669	0.109747
cg03368758	0.0194729	0.0215201	0.367512	0.0033028	0.0116859	0.77799	-0.0125875	0.017661	0.477526
cg03368787	0.000635126	0.00500901	0.899333	-0.00214866	0.00272	0.431257	0.00283182	0.00411078	0.492352
cg03368824	-0.0225894	0.0107875	0.0385547	0.00955668	0.00585786	0.10566	0.0109382	0.00885308	0.219267
cg03368870	0.00509294	0.0142401	0.721292	0.00602491	0.00773266	0.437564	0.00224833	0.0116865	0.847794
cg03368908	0.00928834	0.00801552	0.24905	-0.003276	0.00435259	0.453265	-0.00102818	0.00657815	0.876081
cg03368943	-0.0108473	0.00878243	0.21942	0.0036595	0.00476904	0.44452	0.00232324	0.00720753	0.74781
cg03368984	0.011398	0.0192984	0.555987	-0.0157714	0.0104794	0.135193	-0.00143101	0.0158377	0.92817
cg03368987	-0.00234254	0.0229688	0.918952	0.00656244	0.0124725	0.599843	-0.0163827	0.01885	0.386679
cg03369029	0.0133015	0.0161861	0.412976	0.00966018	0.0087894	0.274137	-0.00894709	0.0132836	0.502013
cg03369084	-0.00980626	0.0209948	0.641366	-0.00223221	0.0114006	0.84513	0.0112543	0.0172299	0.515002
cg03369089	-0.00187415	0.00297865	0.530525	-0.000409579	0.00161747	0.800569	-0.000702116	0.00244451	0.774483
cg03369097	0.0492649	0.0193601	0.0123252	-0.00389702	0.0105129	0.711582	-0.0410769	0.0158884	0.0110359
cg03369169	-0.0217348	0.0241979	0.371034	0.0156684	0.01314	0.235662	0.00651549	0.0198586	0.743465
cg03369196	-0.0101779	0.00936241	0.279368	0.00829718	0.00508398	0.105534	-0.00177651	0.00768351	0.81758
cg03369221	0.0164525	0.0248239	0.508865	-0.0218218	0.0134799	0.108344	-0.000888826	0.0203724	0.965279
cg03369247	0.0488765	0.0233708	0.0387987	-0.0118991	0.0126908	0.350495	-0.0469835	0.0191798	0.0158778
cg03369262	0.0117387	0.00845805	0.167981	0.00492771	0.0045929	0.285666	-0.0132131	0.00694133	0.0595839
cg03369308	0.00253186	0.00409179	0.53735	-0.000426416	0.00222193	0.848165	-0.00251836	0.00335804	0.454886
cg03369344	0.00212543	0.00467161	0.650029	-0.00123129	0.00253678	0.628374	-9.01311e-05	0.00383388	0.981287
cg03369382	0.0200277	0.00970777	0.0414613	-0.00425403	0.00527152	0.421418	-0.0145684	0.00796694	0.0701689
cg03369389	0.0174327	0.00703354	0.0147119	-0.00683361	0.00381936	0.0763342	-0.0127529	0.00577226	0.0292229
cg03369398	-0.0131921	0.0130366	0.313795	-0.00596522	0.00707915	0.401255	0.0149716	0.0106988	0.164515
cg03369409	-0.00146125	0.0112126	0.896549	0.00939473	0.00608865	0.125705	0.00328629	0.00920188	0.721677
cg03369432	-0.000292667	0.00968428	0.975946	-0.00337504	0.00525877	0.522343	-0.00381373	0.00794766	0.632283
cg03369524	-0.00790787	0.0355621	0.82444	0.0259356	0.019311	0.182021	0.0126498	0.029185	0.665547
cg03369599	0.0681167	0.0360544	0.0614884	-0.00654272	0.0195783	0.738879	-0.0794248	0.029589	0.00839301
cg03369668	0.00770045	0.0113477	0.498823	0.00501558	0.00616206	0.417435	-0.00245932	0.00931282	0.792214
cg03369671	-0.00223221	0.00245869	0.365924	0.00180675	0.00133512	0.178752	0.000687799	0.00201779	0.733853
cg03369779	-0.00959361	0.010342	0.355625	0.00022047	0.0056159	0.968756	0.00616414	0.0084874	0.469216
cg03369790	0.00326777	0.00882005	0.711727	-0.0106872	0.00478947	0.0276825	0.0035567	0.00723841	0.624148
cg03369807	-0.00338671	0.00583347	0.562721	0.000947453	0.00316769	0.765429	0.00129934	0.00478739	0.786585
cg03369828	0.0229081	0.0104894	0.0310915	-0.00321813	0.00569598	0.573237	-0.00524889	0.00860843	0.543292
cg03369906	-0.000569895	0.0134497	0.966279	0.00965721	0.00730349	0.18882	-0.00506565	0.0110379	0.647188
cg03369942	0.00212355	0.00249385	0.396332	0.00118298	0.00135421	0.384264	-0.00234232	0.00204664	0.254913
cg03369957	-0.0310558	0.0241765	0.20165	0.0133113	0.0131284	0.312839	0.00294721	0.0198411	0.882188
cg03369965	0.00527332	0.017159	0.75918	0.0109148	0.00931768	0.243966	-0.00293462	0.014082	0.835305
cg03369999	0.0124835	0.011893	0.296182	-0.00600392	0.00645816	0.354581	-0.00652731	0.00976033	0.50505
cg03370069	0.0014448	0.00895461	0.872116	0.00157134	0.00486254	0.747194	0.0059842	0.00734884	0.417229
cg03370077	-0.000327338	0.0114597	0.977264	0.00103944	0.00622286	0.867649	0.00477454	0.00940471	0.612697
cg03370106	0.000440684	0.00385535	0.909205	-0.00220363	0.00209353	0.294836	0.000289512	0.00316399	0.92726
cg03370117	0.00236954	0.00767881	0.758224	2.06733e-06	0.00416975	0.999605	-0.00434922	0.00630182	0.491552
cg03370147	-0.0571175	0.0230099	0.014565	0.0122658	0.0124949	0.328417	0.04914	0.0188837	0.0105372
cg03370150	-0.0159639	0.0185178	0.390516	0.022703	0.0100556	0.0259344	0.00396897	0.0151971	0.794453
cg03370161	-0.00745138	0.0077077	0.335792	0.0032083	0.00418544	0.444999	0.00221769	0.00632553	0.726563
cg03370188	0.00307487	0.00339882	0.367609	0.000403905	0.00184563	0.827177	-0.00204084	0.00278933	0.465932
cg03370193	-0.00180879	0.00784142	0.817998	-0.00156329	0.00425805	0.714222	0.00391929	0.00643527	0.543758
cg03370261	0.011785	0.010639	0.270399	-0.0119404	0.00577719	0.0410986	-0.012606	0.00873116	0.151638
cg03370270	0.0301879	0.0172608	0.0830933	-0.00578691	0.00937299	0.538245	-0.0293089	0.0141656	0.0408875
cg03370311	-0.0418708	0.0217928	0.05728	0.0275389	0.011834	0.02179	0.0398253	0.0178848	0.0280002
cg03370330	0.00900317	0.011572	0.438232	-0.00289774	0.00628386	0.645608	-0.0080318	0.00949689	0.39954
cg03370360	-0.00107699	0.00961003	0.910973	0.00194976	0.00521844	0.7094	0.00523872	0.00788672	0.507923
cg03370391	-0.00298043	0.0101365	0.769289	-0.0040164	0.00550431	0.467135	-0.00579546	0.00831876	0.487476
cg03370394	0.00252167	0.00645945	0.697007	0.0037097	0.00350762	0.292549	-4.7207e-05	0.00530112	0.992911
cg03370413	0.0088126	0.00717394	0.221911	-0.00886535	0.0038956	0.0247987	0.00029758	0.00588748	0.95978
cg03370451	0.022054	0.0326878	0.501291	-0.00439163	0.0177502	0.805049	-0.0475642	0.0268261	0.0789872
cg03370475	0.00564187	0.00740527	0.447766	8.64264e-05	0.00402122	0.982892	-0.00782807	0.00607733	0.200422
cg03370490	-0.0015021	0.00348536	0.667331	-0.0017288	0.00189263	0.363008	0.00446064	0.00286036	0.121757
cg03370491	0.00529009	0.0149743	0.724556	0.00693368	0.00813135	0.395673	0.00159648	0.012289	0.896874
cg03370542	-0.00167768	0.0044359	0.706007	-0.00465606	0.00240879	0.0558135	0.0034217	0.00364044	0.349322
cg03370644	0.00160105	0.0112071	0.886662	0.000548052	0.0060857	0.928407	0.00349087	0.00919742	0.705012
cg03370682	-0.00990719	0.0214129	0.644512	-0.00348622	0.0116277	0.76488	0.0178083	0.0175731	0.313101
cg03370704	0.00589533	0.00810913	0.468771	0.00138428	0.00440343	0.753839	-0.00173727	0.00665497	0.794544
cg03370707	0.00246255	0.00674183	0.715615	-0.00188378	0.00366096	0.607892	-0.00293272	0.00553286	0.597142
cg03370731	0.000764864	0.0145349	0.958128	0.00281586	0.00789275	0.721951	-0.00291188	0.0119284	0.807599
cg03370750	0.00307249	0.0175627	0.861445	-0.00127198	0.00953692	0.894141	0.00564847	0.0144133	0.695896
cg03370778	-0.0151743	0.0110353	0.171903	0.00311864	0.00599239	0.603808	0.0115508	0.00905639	0.204843
cg03370821	0.00384574	0.013889	0.782384	0.000408473	0.00754204	0.956906	-0.000673049	0.0113984	0.953021
cg03370831	0.00643851	0.00760791	0.399228	-0.00101511	0.00413126	0.806362	-0.00568331	0.00624364	0.364678
cg03370842	0.00689474	0.0219363	0.753883	0.0080814	0.0119119	0.498923	-0.0104488	0.0180026	0.56283
cg03370878	-0.00023488	0.013005	0.985623	0.00228649	0.00706198	0.746724	0.00530198	0.0106729	0.620342
cg03370951	-0.00891935	0.0105053	0.397708	0.00108599	0.00570462	0.84937	0.00595311	0.00862148	0.491336
cg03370957	-0.01154	0.0144251	0.425441	0.00718956	0.00783315	0.360712	0.00359394	0.0118384	0.762018
cg03370961	-0.0360365	0.0483776	0.45792	0.00164476	0.0262701	0.950191	0.00428594	0.0397024	0.914231
cg03370975	-0.0325031	0.017369	0.0639569	-0.00698135	0.00943175	0.460757	0.0290349	0.0142544	0.0440597
cg03371014	-0.00956879	0.0120055	0.427151	-0.000924515	0.00651927	0.887487	0.0139243	0.00985267	0.160404
cg03371043	0.00303856	0.00969296	0.754509	-0.0039036	0.00526348	0.459887	0.00525311	0.00795479	0.510396
cg03371125	-0.00532772	0.0115617	0.645846	-0.00190204	0.00627823	0.762494	-0.00187008	0.00948839	0.84412
cg03371199	-0.0269934	0.0322818	0.404867	-0.0104908	0.0175297	0.550766	0.0275545	0.0264929	0.300587
cg03371205	-0.00261848	0.00375642	0.487231	0.00167435	0.00203982	0.413516	-0.000161363	0.00308281	0.95835
cg03371226	0.000558184	0.00707356	0.937247	-0.00214121	0.00384109	0.578354	-0.00506912	0.00580511	0.384447
cg03371275	-0.00961398	0.0132559	0.469832	0.0124817	0.00719822	0.0857211	0.00990917	0.0108788	0.364355
cg03371304	0.0147187	0.00875524	0.095574	0.00135619	0.00475428	0.775984	-0.0151075	0.00718522	0.0377839
cg03371306	-0.00321553	0.00296089	0.279851	0.00134814	0.00160782	0.403576	0.00313883	0.00242993	0.199156
cg03371322	-0.00241206	0.00879736	0.784461	0.00387114	0.00477715	0.419491	-0.0029242	0.00721979	0.686245
cg03371378	0.001992	0.0112749	0.860089	0.0110024	0.00612252	0.0750744	0.00244431	0.00925307	0.792149
cg03371384	0.00289279	0.00827039	0.727175	-0.00746439	0.004491	0.0993441	0.00128669	0.00678732	0.849993
cg03371404	-0.000224778	0.00524145	0.965871	-0.000854427	0.00284622	0.764593	0.00273172	0.00430154	0.52671
cg03371407	-0.000519918	0.0073187	0.943495	-0.00216837	0.00397421	0.586439	-0.00124025	0.00600628	0.836789
cg03371414	-0.0012008	0.00600749	0.84194	-0.00688514	0.00326219	0.0370741	0.00726524	0.0049302	0.14344
cg03371417	-0.00906531	0.00668158	0.177635	0.00150467	0.00362824	0.679161	0.00259613	0.00548342	0.636829
cg03371439	-0.0313749	0.0173969	0.0740507	0.00885722	0.00944689	0.350514	0.00678741	0.0142772	0.635444
cg03371447	-0.0101454	0.0069824	0.149073	0.00206945	0.00379159	0.586309	0.00171181	0.00573029	0.76571
cg03371545	0.0020649	0.0119164	0.862748	0.00137494	0.00647084	0.832124	0.00706983	0.00977948	0.47126
cg03371556	-0.00193509	0.00225471	0.392624	-0.000611929	0.00122435	0.618215	0.00227098	0.00185038	0.222329
cg03371609	0.00260293	0.0164405	0.874492	-0.0132845	0.00892753	0.139602	-0.00764071	0.0134923	0.572343
cg03371613	-0.012938	0.0128223	0.315178	0.0127257	0.00696278	0.0703094	0.00392714	0.010523	0.70972
cg03371669	-0.00713424	0.00545051	0.193292	-0.000150985	0.00295974	0.959408	0.00461826	0.0044731	0.304126
cg03371752	-0.0172382	0.00983268	0.0823616	0.0037126	0.00533935	0.488316	0.0218269	0.00806945	0.00792034
cg03371758	-0.00235909	0.00977142	0.809673	-0.00136207	0.00530608	0.797891	0.00145038	0.00801917	0.856807
cg03371767	-0.00723458	0.0101608	0.477967	-0.0039764	0.00551754	0.472633	0.00686786	0.00833875	0.411945
cg03371770	0.00422643	0.00287378	0.14423	0.000205453	0.00156052	0.895497	-0.00415977	0.00235844	0.0805457
cg03371783	-0.0089032	0.0151927	0.559065	-0.00987556	0.00824998	0.233864	0.0164931	0.0124683	0.188646
cg03371833	-0.00196867	0.0162549	0.903823	-0.0111839	0.00882676	0.207815	-0.00284666	0.01334	0.831416
cg03371857	-0.0158029	0.0160637	0.32739	0.00339775	0.00872294	0.697645	0.0135813	0.0131831	0.305174
cg03371887	0.0125489	0.0130288	0.337577	-0.000994396	0.00707491	0.88848	-0.00281862	0.0106924	0.792574
cg03371894	0.0123843	0.00641596	0.0561519	-0.00696449	0.003484	0.0480754	-0.00378907	0.00526543	0.473289
cg03371918	-0.00249669	0.00352982	0.480867	0.00287831	0.00191677	0.136053	-0.00223218	0.00289684	0.442622
cg03371962	0.0153938	0.0184564	0.406053	0.0092698	0.0100222	0.357029	-0.00889992	0.0151467	0.558019
cg03371984	0.00759304	0.00804728	0.347465	0.000871983	0.00436984	0.842204	-0.00631449	0.00660421	0.341103
cg03371986	0.0149245	0.0126206	0.239538	-0.000940015	0.00685327	0.891153	-0.00879086	0.0103575	0.397865
cg03372042	-0.00671347	0.0132141	0.612432	0.00974778	0.00717552	0.177091	-0.000588858	0.0108445	0.956794
cg03372076	0.00724916	0.007385	0.328448	-0.00372958	0.00401021	0.354396	-0.00121733	0.0060607	0.841182
cg03372099	-0.00246706	0.00517793	0.634694	-0.00246697	0.00281172	0.38219	0.00520484	0.0042494	0.223252
cg03372174	-0.00822814	0.00629411	0.193845	0.00651017	0.00341784	0.0594225	0.00351994	0.00516543	0.497024
cg03372187	-0.000940739	0.00227457	0.67998	-0.001409	0.00123514	0.256448	0.000867412	0.00186669	0.643079
cg03372207	-0.00650406	0.0120197	0.589522	0.0029316	0.00652695	0.654205	-0.00311569	0.00986429	0.752711
cg03372209	0.00130223	0.00517071	0.801629	0.00225508	0.0028078	0.423621	-0.00285734	0.00424348	0.502138
cg03372243	-0.00849555	0.0205476	0.680076	0.0113179	0.0111578	0.312641	0.00111333	0.0168629	0.94748
cg03372247	0.000414526	0.00231091	0.857971	0.00188699	0.00125487	0.135516	-0.0015596	0.00189651	0.412656
cg03372334	-0.419473	0.108836	0.000195764	0.134878	0.0591	0.0244014	0.258804	0.0893188	0.00453978
cg03372353	0.00133898	0.0109691	0.903067	0.00280783	0.00595643	0.638293	-0.00222589	0.00900206	0.805165
cg03372385	0.0065324	0.00931216	0.484478	-0.00095533	0.0050567	0.850501	-0.00451732	0.00764227	0.555668
cg03372407	0.00743277	0.00545563	0.175854	0.000124467	0.00296252	0.966564	-0.00347897	0.00447731	0.438814
cg03372410	0.00607204	0.00900974	0.501762	-0.000756289	0.00489247	0.877434	-0.00164059	0.00739408	0.82482
cg03372423	0.002319	0.00949335	0.807472	0.00126695	0.00515509	0.80632	0.000142309	0.00779097	0.98546
cg03372430	-0.00315488	0.0103061	0.760093	-0.00852657	0.00559641	0.130484	0.0118574	0.00845795	0.163755
cg03372467	0.000528285	0.00815074	0.948439	-0.000606758	0.00442602	0.891211	-0.0024019	0.00668912	0.720227
cg03372470	-0.00396626	0.0100094	0.692686	0.0100872	0.00543532	0.0661493	-0.000868775	0.00821449	0.915964
cg03372526	0.0398887	0.0484022	0.41166	-0.00879297	0.0262834	0.738606	-0.0512525	0.0397225	0.199665
cg03372576	0.0189566	0.0202521	0.351308	-0.0171566	0.0109973	0.121615	-0.0137757	0.0166204	0.40899
cg03372603	-0.00364837	0.0172592	0.832977	0.00264671	0.00937211	0.778166	0.00555161	0.0141642	0.695857
cg03372653	-0.00756051	0.00864985	0.383989	0.00675252	0.00469705	0.153384	0.00283075	0.00709873	0.690837
cg03372654	0.00790087	0.00780412	0.31357	0.00172062	0.0042378	0.685519	-0.00568814	0.00640466	0.376411
cg03372659	0.000686811	0.00239356	0.774697	0.000837803	0.00129976	0.520538	-0.00159382	0.00196434	0.418903
cg03372717	-0.0126407	0.00947056	0.184717	-0.00154219	0.00514271	0.764835	0.0133251	0.00777227	0.0892631
cg03372736	-0.00138379	0.0112578	0.902396	0.00376011	0.00611323	0.539774	-0.00106064	0.00923903	0.908813
cg03372779	-0.00665531	0.0193964	0.732163	0.00631488	0.0105327	0.550038	0.0098156	0.0159182	0.538754
cg03372815	-0.00707305	0.00911017	0.439184	0.0019703	0.00494701	0.691195	-0.00017639	0.0074765	0.98122
cg03372852	0.00117582	0.011597	0.919425	-0.00210553	0.0062974	0.738753	-0.00465095	0.00951736	0.626041
cg03372905	-0.00190122	0.00947363	0.841315	-0.00139806	0.00514438	0.786312	0.00387252	0.00777478	0.619417
cg03372974	0.00441743	0.00981378	0.653506	-0.00128715	0.00532909	0.809591	-0.0110097	0.00805394	0.174413
cg03373010	0.000983632	0.0106028	0.926254	0.00616217	0.00575756	0.286838	0.00599252	0.00870149	0.492476
cg03373091	0.00363946	0.00297023	0.223075	-0.00159003	0.0016129	0.326384	-0.00283971	0.0024376	0.246554
cg03373115	-0.00289846	0.00300794	0.337359	0.00375299	0.00163337	0.0234708	0.00209295	0.00246854	0.398365
cg03373132	-0.0210719	0.0260285	0.419935	0.00876085	0.014134	0.536644	0.00037893	0.0213609	0.985879
cg03373179	0.00420763	0.0107161	0.695342	0.00333726	0.00581908	0.567474	-0.00632451	0.00879447	0.473576
cg03373185	0.00926388	0.00764202	0.228022	0.00376576	0.00414977	0.366147	-0.00874057	0.00627162	0.166227
cg03373196	0.0292409	0.0181346	0.109733	-0.00595053	0.00984748	0.546909	-0.0244681	0.0148827	0.103017
cg03373278	-0.00210035	0.0027827	0.45199	0.0018645	0.00151107	0.219871	0.00019014	0.0022837	0.933796
cg03373301	-0.0061581	0.00720286	0.394436	0.00188476	0.0039113	0.630852	0.0027229	0.00591122	0.645971
cg03373311	-0.011646	0.0063436	0.0690793	0.00283086	0.00344471	0.412968	0.00734422	0.00520604	0.161152
cg03373393	0.000243664	0.00671402	0.971115	-0.00044773	0.00364586	0.902485	-0.000113336	0.00551004	0.983627
cg03373419	-0.00835545	0.00361893	0.022822	0.00319189	0.00196515	0.107186	0.0034038	0.00296997	0.254252
cg03373442	0.000162815	0.00239627	0.945953	0.000813145	0.00130123	0.533326	0.000820692	0.00196656	0.677256
cg03373466	-0.0124773	0.0103809	0.231968	-0.00224209	0.00563707	0.691593	0.0178419	0.00851939	0.0385329
cg03373518	0.00772763	0.00436157	0.0792047	-0.00136264	0.00236843	0.56624	-0.00686208	0.00357944	0.0578218
cg03373530	-0.00582871	0.0063937	0.363955	-0.00457365	0.00347192	0.190467	0.00758377	0.00524716	0.151214
cg03373563	-0.00104435	0.00180742	0.564573	0.000369364	0.000981469	0.707391	0.000107307	0.00148331	0.94246
cg03373709	0.0158127	0.0104679	0.133763	-0.0137742	0.00568431	0.017016	-0.0134107	0.00859079	0.121384
cg03373714	0.04135	0.0188997	0.0307953	-0.00939152	0.010263	0.362147	-0.0495179	0.0155106	0.00183925
cg03373742	0.019954	0.0199351	0.319047	0.000721974	0.0108252	0.946946	-0.00211543	0.0163602	0.897354
cg03373771	0.0121108	0.00620607	0.0535463	-0.0026577	0.00337003	0.432025	-0.00823068	0.00509318	0.108954
cg03373781	0.0160572	0.0112622	0.15677	-0.00623811	0.00611561	0.309952	-0.012755	0.00924263	0.170379
cg03373785	0.0102991	0.00997611	0.304161	0.00315385	0.00541724	0.561632	-0.00942547	0.00818716	0.252126
cg03373796	-0.00468836	0.00329423	0.157507	0.00294765	0.00178883	0.102246	0.00318801	0.00270349	0.240856
cg03373887	-0.000820892	0.00973108	0.932925	0.00344318	0.00528418	0.516017	0.0045843	0.00798607	0.567115
cg03373895	0.0160608	0.0172421	0.35364	-0.00258136	0.0093628	0.783293	-0.0153582	0.0141502	0.280128
cg03373901	-0.00502702	0.0075514	0.506992	-0.00043987	0.00410057	0.91477	0.00129976	0.00619725	0.834265
cg03373913	0.0358574	0.0201684	0.0781838	-0.00362477	0.0109519	0.741295	-0.0256126	0.0165518	0.124633
cg03373960	-0.0206501	0.0172754	0.234522	-0.000477024	0.0093809	0.959537	0.0278692	0.0141775	0.0518501
cg03373984	-0.00233788	0.00323318	0.471159	-0.00133521	0.00175569	0.448578	0.00257497	0.0026534	0.333954
cg03374013	-0.0127323	0.00717805	0.0788661	0.00402045	0.00389783	0.304589	0.011219	0.00589086	0.0594593
cg03374059	-0.0184822	0.00990362	0.0646763	0.0070482	0.00537788	0.192725	0.0224685	0.00812767	0.00668751
cg03374148	0.0158003	0.0151851	0.300384	-0.00230287	0.00824584	0.780557	-0.00875354	0.0124621	0.483905
cg03374173	-0.00677191	0.00751356	0.369402	0.00245496	0.00408002	0.548611	0.00406408	0.0061662	0.511216
cg03374231	0.00098839	0.00270363	0.715381	0.00207022	0.00146813	0.16133	-0.000908832	0.00221881	0.682893
cg03374317	-0.000533104	0.0178088	0.976173	-0.0106606	0.00967053	0.272701	0.00857182	0.0146152	0.558742
cg03374522	0.20645	0.0990835	0.0395134	-0.0225447	0.0538044	0.676025	-0.178747	0.0813155	0.03003
cg03374552	0.0118395	0.00981529	0.230316	-0.00761331	0.00532991	0.156007	-0.000729659	0.00805518	0.927989
cg03374557	-0.00588151	0.00732972	0.42404	0.00512924	0.00398019	0.200209	-0.00170943	0.00601533	0.776807
cg03374559	0.00493071	0.00315792	0.121307	-0.00121046	0.00171482	0.481752	-0.0062285	0.00259163	0.0179201
cg03374632	-0.00404858	0.00786176	0.607606	0.000976725	0.0042691	0.819457	-0.000886513	0.00645196	0.890964
cg03374644	0.0044616	0.0118019	0.706129	-0.0062085	0.00640867	0.334788	0.00427379	0.00968553	0.659894
cg03374686	-0.0218603	0.0132305	0.101332	0.0141145	0.00718444	0.0519834	0.0185895	0.010858	0.0897036
cg03374695	-0.0110095	0.00879385	0.213241	0.00427306	0.00477525	0.372829	0.00786155	0.00721691	0.278392
cg03374735	-0.0028692	0.00710801	0.687248	-0.00330414	0.0038598	0.393837	0.0067593	0.00583338	0.249077
cg03374820	0.0152467	0.0139973	0.278417	-0.0197769	0.00760081	0.0105455	-0.0225913	0.0114872	0.0517426
cg03374865	-0.00940039	0.0146783	0.523226	-0.00239834	0.00797062	0.76406	0.00691331	0.0120461	0.567205
cg03374888	0.00716808	0.00510603	0.163181	-0.00272831	0.00277268	0.327276	-0.00668922	0.0041904	0.113286
cg03374922	0.000342567	0.00556428	0.951021	-0.000473202	0.00302152	0.875839	-0.000288332	0.00456648	0.949769
cg03374965	0.00637735	0.00376939	0.0935004	-0.0018166	0.00204686	0.376744	-0.00531531	0.00309345	0.0885655
cg03374976	0.00274287	0.00888825	0.758213	-0.00259625	0.00482651	0.591722	0.00136992	0.00729438	0.851375
cg03375002	-0.0306748	0.010609	0.00462271	0.0105569	0.00576089	0.0695791	0.0253824	0.00870653	0.00430643
cg03375049	-0.010233	0.00784375	0.19475	-0.00370132	0.00425932	0.386743	0.00785156	0.00643718	0.22518
cg03375056	-0.0277013	0.0145409	0.0593842	0.0231851	0.00789603	0.0040456	0.0199848	0.0119334	0.0968357
cg03375061	-0.00383394	0.00897373	0.670039	-0.004837	0.00487293	0.32307	0.00447266	0.00736453	0.544887
cg03375067	0.0112273	0.00935733	0.23278	-0.000663245	0.00508123	0.896387	-0.0119582	0.00767934	0.122298
cg03375088	-0.00392574	0.0099644	0.694361	-0.00473701	0.00541088	0.383231	0.00205983	0.00817755	0.801597
cg03375172	0.00834633	0.0154433	0.58998	-0.00305453	0.00838604	0.716378	-0.00114826	0.012674	0.927975
cg03375194	-0.00474854	0.0219095	0.828817	-0.00309104	0.0118973	0.795496	0.0143802	0.0179806	0.425573
cg03375215	-0.0120433	0.0116266	0.302548	0.00986003	0.00631346	0.12122	0.0102717	0.00954164	0.284051
cg03375332	0.00554865	0.00688462	0.422011	-0.000175911	0.00373849	0.962556	-0.0048475	0.00565004	0.392781
cg03375339	3.25292e-05	0.00741738	0.996509	-0.00846794	0.0040278	0.0378021	-0.000900097	0.00608727	0.88272
cg03375371	0.0145626	0.00802258	0.0722167	-0.00605366	0.00435643	0.167459	-0.0126803	0.00658394	0.0566925
cg03375407	0.025024	0.0170921	0.146028	0.00190023	0.00928137	0.838157	-0.0168835	0.0140271	0.231314
cg03375453	-0.00594208	0.00286336	0.0402992	0.00194523	0.00155486	0.213566	0.0026299	0.00234989	0.265511
cg03375458	0.00772459	0.00944093	0.415011	-0.00149114	0.00512662	0.771705	-0.00729415	0.00774795	0.348548
cg03375506	-0.00576115	0.00722104	0.42669	9.53303e-05	0.00392118	0.980648	0.00416936	0.00592614	0.483197
cg03375579	-8.00005e-05	0.00263537	0.975838	-0.000144254	0.00143106	0.919891	0.000626899	0.00216278	0.772471
cg03375635	-0.0086637	0.0143316	0.546746	-0.00846741	0.00778238	0.278963	0.0156717	0.0117616	0.185468
cg03375669	-0.0237773	0.0181995	0.194114	0.0094086	0.00988271	0.343171	0.0142892	0.0149359	0.340816
cg03375679	0.0110475	0.00676551	0.105345	-0.00230843	0.00367382	0.531079	-0.00920389	0.0055523	0.100233
cg03375703	0.0283598	0.030303	0.351388	-0.00507665	0.0164551	0.758274	-0.00546137	0.0248689	0.826585
cg03375833	-0.00797692	0.0148752	0.592864	-0.0045897	0.00807755	0.571055	0.0122159	0.0122077	0.319184
cg03375864	-0.00731667	0.0128099	0.569048	-0.000643488	0.00695606	0.926463	0.00634386	0.0105128	0.547457
cg03375880	-0.00601639	0.010371	0.563021	0.00326572	0.00563165	0.563177	-7.73465e-05	0.0085112	0.992766
cg03375913	-0.0115672	0.0139869	0.410026	0.0114711	0.00759515	0.13383	0.00531899	0.0114787	0.644008
cg03375993	0.0177444	0.0104728	0.0930328	-0.0132207	0.00568697	0.021922	-0.00630376	0.00859481	0.464852
cg03376029	-9.41841e-05	0.0172226	0.995647	0.00676969	0.00935222	0.470688	0.00902011	0.0141342	0.524684
cg03376032	0.00605173	0.00922928	0.51338	-0.00553928	0.00501169	0.271453	-0.00571923	0.00757425	0.451809
cg03376052	-0.00491613	0.0025394	0.0554416	0.00145301	0.00137895	0.294326	0.0045601	0.00208403	0.0307762
cg03376062	-0.0116787	0.0194098	0.548617	0.00680892	0.0105399	0.519617	0.00995665	0.0159292	0.533228
cg03376089	-0.00220868	0.00991591	0.82415	0.0032666	0.00538455	0.545325	0.00389986	0.00813776	0.632726
cg03376183	-0.0093972	0.0054404	0.086921	-0.000294623	0.00295425	0.920741	0.00736543	0.00446481	0.101865
cg03376232	-0.00290186	0.0131813	0.826162	-0.000170174	0.00715771	0.981075	0.00700429	0.0108176	0.518662
cg03376308	0.0173868	0.00716869	0.0169195	-0.00444326	0.00389275	0.256173	-0.0149197	0.00588317	0.0126165
cg03376310	-0.000391341	0.00207468	0.850733	-0.00133997	0.00112659	0.236843	0.00119677	0.00170264	0.483609
cg03376318	0.0243893	0.0113519	0.0338686	-0.0128396	0.0061643	0.0395794	-0.0197033	0.00931621	0.0366926
cg03376340	0.0450546	0.0219963	0.042913	-0.0122923	0.0119444	0.305679	-0.0371399	0.0180518	0.0420116
cg03376395	-0.025789	0.0125992	0.0430541	0.024197	0.00684165	0.000594338	0.0104863	0.0103399	0.312734
cg03376470	0.00961077	0.00709136	0.178106	-0.0092414	0.00385076	0.0180797	-0.0034827	0.00581972	0.550783
cg03376495	-0.0940858	0.0643369	0.146485	0.0318304	0.0349363	0.364236	0.0874488	0.0527998	0.100525
cg03376497	0.000591462	0.00906071	0.948071	-0.00114245	0.00492016	0.816816	-0.00181136	0.00743591	0.807998
cg03376547	-0.0195378	0.0153708	0.206377	0.0140367	0.00834669	0.0954623	0.0232507	0.0126145	0.0679956
cg03376565	-0.00363583	0.00256117	0.158552	0.0030929	0.00139077	0.0281993	0.00358461	0.00210189	0.0909378
cg03376661	-0.0128995	0.00926814	0.166788	0.0132627	0.0050328	0.00962089	0.00420714	0.00760615	0.581301
cg03376712	0.00313112	0.00287797	0.27899	-0.000972221	0.0015628	0.535161	-0.00183773	0.00236188	0.438192
cg03376719	0.00215128	0.00377659	0.570086	-0.0023782	0.00205077	0.248697	-0.000180296	0.00309936	0.953717
cg03376794	0.00480729	0.00240139	0.0477587	-0.00331303	0.001304	0.012459	-0.00423148	0.00197076	0.0339791
cg03376831	0.000179092	0.00814148	0.98249	-0.000697056	0.00442099	0.875006	-0.00101773	0.00668152	0.879213
cg03376871	0.0232973	0.0199161	0.244621	-0.0102925	0.0108149	0.343334	-0.01019	0.0163447	0.534285
cg03376880	1.70716e-05	0.00411743	0.996699	0.000406894	0.00223585	0.855929	0.000328566	0.00337908	0.922717
cg03376975	0.0176063	0.0188053	0.351201	-0.0198459	0.0102117	0.0545169	-0.0107342	0.0154331	0.48819
cg03377039	0.0106481	0.0152035	0.485172	-0.00378157	0.00825582	0.647821	-0.00149607	0.0124772	0.904778
cg03377065	-0.00269721	0.0192984	0.889103	0.00541381	0.0104795	0.606465	0.00261543	0.0158378	0.869138
cg03377073	-0.0505083	0.0506014	0.320392	-0.00797518	0.0274776	0.772177	0.0340639	0.0415274	0.413833
cg03377257	-0.0106358	0.00936439	0.258522	0.00615607	0.00508506	0.228636	0.00851104	0.00768513	0.270507
cg03377265	-0.000912464	0.0032198	0.777409	0.000500665	0.00174842	0.775146	0.000626171	0.00264242	0.813121
cg03377282	0.0162297	0.00754763	0.0337212	0.00367828	0.00409852	0.371431	-0.021656	0.00619416	0.000681655
cg03377310	-0.00109349	0.0103846	0.91633	-0.00140881	0.00563903	0.803183	0.00208417	0.00852237	0.807258
cg03377355	0.00363173	0.00423216	0.392687	-0.00144417	0.00229815	0.531041	-0.00281177	0.00347323	0.419944
cg03377358	0.000666181	0.003093	0.829867	0.000124022	0.00167956	0.941271	-0.000388034	0.00253835	0.878782
cg03377361	-0.0105375	0.00715174	0.143496	0.00211564	0.00388355	0.587015	0.00775552	0.00586927	0.189117
cg03377392	0.0149258	0.0194964	0.445573	-0.00598249	0.0105869	0.573169	-0.00267986	0.0160002	0.867293
cg03377396	0.000763236	0.00332717	0.818988	-0.00201274	0.00180672	0.267695	0.000367961	0.00273053	0.893049
cg03377423	-0.0316964	0.0166176	0.0590772	0.0101125	0.00902372	0.264873	0.00908478	0.0136377	0.506708
cg03377512	-0.0237048	0.0240572	0.326614	0.0134127	0.0130635	0.306803	0.036838	0.0197432	0.0647245
cg03377528	0.0154693	0.010966	0.161166	0.00236832	0.00595475	0.691607	-0.0192942	0.00899952	0.0342418
cg03377537	0.0311977	0.0200465	0.122518	-0.00442552	0.0108857	0.685132	-0.0305556	0.0164517	0.0659446
cg03377549	0.000987232	0.0131071	0.940096	-0.00695722	0.00711741	0.33047	0.00339364	0.0107567	0.752986
cg03377576	-0.00423954	0.011287	0.707929	0.013989	0.00612909	0.0243888	0.00424051	0.009263	0.648006
cg03377610	0.00295182	0.00634348	0.642614	-0.00299229	0.00344465	0.386914	-0.000542342	0.00520595	0.917218
cg03377767	-0.00434042	0.0156392	0.78189	0.00460912	0.00849239	0.58841	0.00561113	0.0128347	0.662834
cg03377789	0.00143347	0.0121123	0.906007	-0.000442006	0.00657722	0.946542	-0.00155617	0.00994026	0.875885
cg03377871	-0.000707982	0.0096604	0.941711	0.00243278	0.0052458	0.643738	0.000327777	0.00792806	0.967097
cg03377878	0.00297138	0.00600566	0.621754	0.00302077	0.0032612	0.35633	-0.00157193	0.0049287	0.750382
cg03377895	-0.00311722	0.00957098	0.745274	0.0179561	0.00519724	0.000782908	-0.00321461	0.00785468	0.683145
cg03377916	-0.012349	0.0245285	0.61565	0.0125592	0.0133195	0.347787	0.0018393	0.02013	0.927364
cg03377939	0.0160344	0.0721593	0.824564	-0.0279018	0.039184	0.477928	-0.037492	0.0592194	0.527981
cg03377952	0.0160568	0.010492	0.128793	-0.00205287	0.00569738	0.7193	-0.00559361	0.00861054	0.51729
cg03377962	-0.0173224	0.0118134	0.145411	0.00438555	0.00641494	0.495636	0.0113548	0.009695	0.244047
cg03377980	-0.00475765	0.00984422	0.629848	0.0023191	0.00534562	0.66526	0.0023518	0.00807892	0.771521
cg03377982	0.0102837	0.0084159	0.224342	-0.00450595	0.00457001	0.326305	-0.0102561	0.00690673	0.140421
cg03378003	-0.0110063	0.00693942	0.115596	-0.00112905	0.00376825	0.765031	0.00828833	0.00569502	0.148416
cg03378057	-0.00555637	0.0148003	0.708069	-0.00302122	0.00803689	0.707701	0.00134747	0.0121463	0.911869
cg03378060	0.0807811	0.0661486	0.224619	-0.100589	0.0359201	0.00603154	-0.0122193	0.0542866	0.822328
cg03378205	0.034307	0.0170642	0.0468282	0.00554256	0.00926619	0.55097	-0.0395145	0.0140041	0.00567091
cg03378240	0.0152554	0.00815678	0.0641036	-0.000745324	0.0044293	0.866679	-0.0141412	0.00669408	0.036907
cg03378289	0.00418134	0.00254699	0.103513	-0.00349819	0.00138307	0.0128465	-0.00315456	0.00209026	0.134121
cg03378318	-0.000278027	0.00341341	0.935231	-0.00113222	0.00185355	0.542565	0.000514936	0.0028013	0.854493
cg03378319	-0.000183631	0.00396699	0.963163	-0.00164842	0.00215416	0.445775	-0.000851076	0.00325561	0.794259
cg03378334	-0.00498708	0.0119361	0.676896	0.00408962	0.00648153	0.529372	0.000925324	0.00979564	0.924913
cg03378375	0.00537029	0.0122158	0.661077	-0.000726763	0.00663346	0.912958	0.00136228	0.0100253	0.892161
cg03378463	-0.00238892	0.00622748	0.702008	0.000840638	0.00338165	0.804143	-0.00179356	0.00511074	0.726305
cg03378525	-0.01945	0.012389	0.1193	0.00674856	0.00672747	0.317998	0.0138959	0.0101673	0.174501
cg03378599	0.00183094	0.0209485	0.930511	-0.00278146	0.0113754	0.807288	-0.030654	0.0171919	0.0773368
cg03378637	0.00846707	0.0104211	0.418262	-0.000606555	0.00565886	0.914836	-0.00329322	0.00855233	0.700931
cg03378645	-0.00434168	0.0106231	0.683552	-0.0017116	0.00576855	0.767246	-0.000581869	0.00871811	0.946908
cg03378720	0.0138388	0.00950808	0.148385	-0.010014	0.00516309	0.0549974	-0.0038223	0.00780306	0.625219
cg03378725	-0.012481	0.00916461	0.176021	-0.00505869	0.00497658	0.311622	0.00749273	0.00752118	0.321331
cg03378756	-0.000286524	0.0074952	0.969575	0.00222645	0.00407005	0.585465	0.00210346	0.00615114	0.733032
cg03378815	0.00253738	0.015743	0.872251	-0.0180703	0.00854877	0.036793	-0.00679281	0.0129199	0.600111
cg03378819	0.00176827	0.0169838	0.917268	-0.0122714	0.00922258	0.186077	0.00234938	0.0139382	0.866455
cg03378841	-0.00350497	0.00647677	0.589492	-0.00279122	0.00351702	0.429118	0.0046125	0.00531533	0.387408
cg03378854	-0.00759759	0.00720144	0.293733	-0.00090535	0.00391053	0.817344	0.00919638	0.00591005	0.122567
cg03378876	-0.00730202	0.00587066	0.216212	0.00294704	0.00318789	0.357276	0.000965776	0.00481791	0.841495
cg03378880	-0.00392413	0.00371332	0.292932	0.00200065	0.00201641	0.323287	0.00297496	0.00304744	0.331099
cg03378922	-0.00419525	0.0104192	0.687991	-0.00363451	0.00565787	0.521963	0.00459962	0.00855083	0.591723
cg03378948	-0.00732171	0.0145141	0.614952	0.00711468	0.00788148	0.368652	0.00167996	0.0119114	0.888098
cg03378998	0.0186889	0.0175779	0.290018	0.00442975	0.00954517	0.643505	-0.0114129	0.0144258	0.43056
cg03379001	-0.0138081	0.0119382	0.249929	0.00166793	0.0064827	0.797436	0.0177512	0.00979741	0.0727412
cg03379034	-0.0201242	0.0148397	0.177841	0.00410229	0.00805826	0.611717	0.00857473	0.0121786	0.482869
cg03379064	0.000827581	0.0134431	0.951024	-0.00168311	0.00729991	0.818081	-0.00147413	0.0110325	0.89395
cg03379100	0.00229709	0.00744246	0.758174	0.000759097	0.00404141	0.851356	-0.00247367	0.00610785	0.686264
cg03379131	0.00509902	0.00491706	0.302007	0.00590487	0.00267007	0.029069	-0.0060124	0.00403532	0.139101
cg03379222	-0.00666654	0.0101297	0.511838	0.000154044	0.00550064	0.977709	0.00926434	0.00831322	0.267532
cg03379238	0.00492566	0.0162558	0.762455	-0.000257678	0.00882724	0.976765	-0.00668313	0.0133408	0.617403
cg03379271	-0.000379313	0.0103698	0.970887	0.00131013	0.00563102	0.816455	0.00232619	0.00851025	0.785104
cg03379294	0.00176018	0.00465518	0.706076	0.00128516	0.00252786	0.612191	-0.00374615	0.00382039	0.328959
cg03379309	-0.00355274	0.00351779	0.314742	3.85401e-05	0.00191023	0.98394	0.00154254	0.00288696	0.594204
cg03379322	0.0198995	0.00749111	0.00907226	-0.00359581	0.00406783	0.378645	-0.0126875	0.00614778	0.0413935
cg03379367	-0.00070521	0.00696771	0.919567	0.000141118	0.00378361	0.970316	0.00102783	0.00571823	0.857683
cg03379457	0.0278979	0.0243614	0.254624	-0.00414294	0.0132287	0.754739	-0.0311194	0.0199928	0.122454
cg03379477	-0.0132127	0.00748135	0.0801568	0.00238194	0.00406253	0.558862	0.00616551	0.00613977	0.317489
cg03379540	0.0118026	0.0101166	0.24587	-0.00477305	0.00549353	0.386821	-0.00213909	0.00830246	0.797162
cg03379552	-0.0009321	0.00796125	0.90701	-0.0026748	0.00432313	0.53738	0.00076539	0.00653361	0.906958
cg03379631	-0.00321005	0.00943181	0.734247	0.00659763	0.00512167	0.200386	0.00354775	0.00774046	0.647614
cg03379649	-0.00685193	0.0142696	0.632055	0.00523566	0.00774869	0.50066	0.007563	0.0117107	0.519742
cg03379664	-0.00156195	0.0100084	0.876268	-0.0108041	0.00543476	0.0493009	0.00592541	0.00821364	0.472187
cg03379673	-0.0246471	0.020623	0.234608	0.0125764	0.0111987	0.263872	0.0100339	0.0169248	0.554496
cg03379681	0.0385268	0.0253422	0.131315	-0.0182453	0.0137614	0.187642	-0.0294088	0.0207978	0.160175
cg03379706	-0.018461	0.015465	0.235154	0.0204428	0.00839782	0.0165297	0.00491416	0.0126918	0.699362
cg03379786	0.000893945	0.00849806	0.916414	0.00215651	0.00461463	0.641194	-0.000212192	0.00697416	0.975783
cg03379894	0.00841947	0.00844926	0.321206	-0.00491187	0.00458812	0.28671	-0.0075025	0.00693411	0.281632
cg03379993	0.00213539	0.0153845	0.889861	-0.00314166	0.00835411	0.707595	0.005753	0.0126257	0.649534
cg03380182	-0.00537781	0.0116706	0.645853	0.0039154	0.0063374	0.537968	-0.00717618	0.00957782	0.455306
cg03380198	-0.0273756	0.0166316	0.102617	-0.00876784	0.00903129	0.333763	0.0173967	0.0136491	0.20515
cg03380207	-0.00633902	0.00337739	0.0631821	0.00159644	0.001834	0.38594	0.00386003	0.00277175	0.16654
cg03380227	0.00491514	0.00870169	0.573327	-0.00526703	0.0047252	0.267422	-0.00158524	0.00714128	0.824739
cg03380332	0.0787652	0.0320305	0.015488	0.0145856	0.0173932	0.403524	-0.0680569	0.0262867	0.0109255
cg03380342	0.0105119	0.00981292	0.286413	-0.00517011	0.00532862	0.334049	-0.00275334	0.00805323	0.733084
cg03380349	0.00691996	0.0127692	0.588967	-0.0123939	0.00693397	0.0766227	-0.00571418	0.0104794	0.586667
cg03380427	-0.00412313	0.00247671	0.0988057	0.000224491	0.0013449	0.867739	0.00309408	0.00203257	0.130816
cg03380430	-0.00231329	0.00739851	0.755124	-0.000740849	0.00401754	0.854037	-0.00225987	0.00607178	0.710466
cg03380448	-0.0168529	0.0168255	0.318723	0.0170937	0.0091366	0.0640158	0.00103034	0.0138083	0.940655
cg03380512	0.00853043	0.00978271	0.385113	0.0072201	0.00531221	0.176879	-0.0109666	0.00802844	0.174737
cg03380518	-0.0197211	0.0187102	0.294177	0.00806335	0.01016	0.429116	0.00602127	0.015355	0.695715
cg03380545	-0.0101004	0.00992926	0.311273	0.00397303	0.0053918	0.462773	0.00397778	0.00814871	0.626416
cg03380612	0.0249952	0.0235431	0.290708	0.00162853	0.0127844	0.898869	-0.0231583	0.0193213	0.233264
cg03380643	-0.00047444	0.00246261	0.847582	-0.000108526	0.00133725	0.935465	0.00156925	0.002021	0.439137
cg03380645	-0.0125434	0.0105419	0.236663	0.00018125	0.00572447	0.974799	0.00332158	0.00865148	0.70177
cg03380729	-0.00533375	0.00444307	0.232537	0.00262998	0.00241268	0.278067	0.00419652	0.00364632	0.252273
cg03380739	-0.0122435	0.00780933	0.119799	0.000304066	0.00424063	0.942968	0.00975313	0.00640894	0.130928
cg03380744	-0.0284204	0.0147275	0.0562134	0.00766719	0.00799735	0.339804	0.0247144	0.0120865	0.0432628
cg03380759	0.00398448	0.00876126	0.650161	-0.000612244	0.00475755	0.897839	-0.00175662	0.00719016	0.807447
cg03380773	-0.00202126	0.00339392	0.552696	0.0046722	0.00184297	0.0126454	0.000615422	0.00278531	0.825539
cg03380791	-0.0131145	0.0106172	0.219385	0.00322946	0.00576539	0.576518	0.00777076	0.00871332	0.374433
cg03380809	0.000795763	0.00650465	0.902855	-0.000879406	0.00353216	0.803847	0.00254806	0.00533822	0.634078
cg03380819	0.0112161	0.00976652	0.253287	-0.00739747	0.00530343	0.165872	-0.0014724	0.00801515	0.854585
cg03380840	0.00751233	0.00631856	0.237028	0.00295992	0.00343111	0.390195	-0.00889373	0.0051855	0.0891397
cg03380860	-0.00145645	0.00955036	0.879071	-0.00958182	0.00518605	0.0673449	0.00783068	0.00783776	0.319941
cg03380861	-0.0259479	0.0132327	0.0524193	-0.00331511	0.00718563	0.645457	0.0177496	0.0108598	0.105027
cg03380960	-0.00398353	0.0126152	0.752774	0.00204613	0.00685033	0.76574	0.0091948	0.010353	0.37641
cg03380964	-0.00272305	0.011995	0.820833	-0.0028056	0.00651355	0.667505	0.00240718	0.00984404	0.807275
cg03381007	-0.00435558	0.00657238	0.508903	-0.00477172	0.00356894	0.183977	0.00568094	0.0053938	0.294541
cg03381010	-0.0101572	0.00787147	0.199624	0.00296036	0.00427437	0.49003	0.00972563	0.00645993	0.135053
cg03381023	-2.35193e-05	0.00365512	0.994878	0.00134254	0.00198481	0.500201	0.000665756	0.00299967	0.82477
cg03381035	-5.66961e-05	0.0022323	0.979783	0.000536222	0.00121219	0.659097	0.000339926	0.001832	0.85314
cg03381063	0.0028243	0.0156819	0.857407	-0.00215974	0.00851563	0.800262	-0.0152336	0.0128698	0.239097
cg03381111	-0.0132344	0.0126328	0.297109	0.00360693	0.00685986	0.600084	0.0126076	0.0103674	0.226559
cg03381168	0.00386853	0.00706857	0.585291	-0.00293531	0.00383838	0.446072	-0.0012381	0.00580101	0.831387
cg03381209	-0.0332864	0.0123992	0.00838617	0.0165966	0.00673304	0.0152494	0.022987	0.0101758	0.0258545
cg03381216	-0.00394427	0.00485786	0.418582	0.0012671	0.00263792	0.63194	0.00374465	0.00398673	0.349646
cg03381237	-0.0112756	0.0190888	0.555937	-0.0037165	0.0103656	0.720625	0.0125123	0.0156657	0.426181
cg03381304	-0.000332561	0.00220648	0.880472	0.000286951	0.00119816	0.81117	0.00047157	0.0018108	0.795027
cg03381367	0.00835361	0.0240821	0.729344	-0.00980514	0.0130771	0.454978	0.00693427	0.0197636	0.726364
cg03381376	0.0324825	0.0163102	0.0488994	-0.0115315	0.00885677	0.195636	-0.028858	0.0133854	0.0332677
cg03381546	0.00427247	0.00839117	0.611658	0.00511644	0.00455658	0.263938	-0.00382337	0.00688643	0.579883
cg03381598	-0.00184894	0.00656117	0.778626	0.00181669	0.00356285	0.611146	0.00320139	0.0053846	0.553368
cg03381604	0.0200439	0.00933331	0.0339435	-0.00477863	0.00506818	0.347815	-0.0163471	0.00765963	0.0350489
cg03381616	-0.00577879	0.0092189	0.532061	-0.0054939	0.00500605	0.274841	0.00417793	0.00756573	0.58192
cg03381669	0.00367356	0.004099	0.372098	0.000605753	0.00222584	0.78602	-0.00431585	0.00336395	0.202199
cg03381679	-0.00267017	0.0153401	0.862135	0.012832	0.00833002	0.126322	-0.00347777	0.0125893	0.782876
cg03381704	-0.0160215	0.0158662	0.314813	0.00204258	0.00861568	0.813038	0.00832937	0.013021	0.523707
cg03381717	-0.0123706	0.00878402	0.16186	0.00200133	0.00476991	0.675615	0.00729238	0.00720884	0.313954
cg03381721	0.0164566	0.0153663	0.286532	-0.0139018	0.0083442	0.0985509	0.00411708	0.0126107	0.744686
cg03381734	-0.0044875	0.00906822	0.621686	0.00456961	0.00492424	0.355447	0.00523913	0.00744208	0.482928
cg03381747	0.00854955	0.00987756	0.388619	-0.00771758	0.00536372	0.153033	-0.00378792	0.00810628	0.641222
cg03381761	-0.000585557	0.00872146	0.946592	0.00311261	0.00473594	0.512405	0.000511904	0.0071575	0.943114
cg03381863	-0.00262704	0.0182047	0.885523	-0.00521077	0.00988553	0.599178	-0.00493038	0.0149402	0.742021
cg03381973	0.00850622	0.00931175	0.362981	7.51297e-05	0.00505648	0.988172	-0.00308568	0.00764194	0.687157
cg03381996	0.00457462	0.00260002	0.0812804	-0.00192644	0.00141186	0.175206	-0.00268096	0.00213377	0.211617
cg03382048	0.0060246	0.00391359	0.126577	-0.000352548	0.00212516	0.868546	-0.000831963	0.00321179	0.796093
cg03382098	-0.00737831	0.0123006	0.549852	0.000142183	0.0066795	0.983056	0.00820941	0.0100948	0.417844
cg03382121	-0.0146018	0.00944797	0.125098	0.00640731	0.00513045	0.214361	0.00405077	0.00775373	0.602422
cg03382226	0.00939826	0.00691113	0.176651	-0.00840507	0.00375289	0.0271261	-0.00343574	0.0056718	0.545924
cg03382246	-0.00161926	0.00800932	0.840156	0.00427483	0.00434923	0.327817	0.00322922	0.00657306	0.624207
cg03382250	0.0069269	0.00921136	0.45366	-0.00378035	0.00500196	0.4514	-0.00178952	0.00755955	0.813312
cg03382270	-0.000164829	0.00490456	0.973251	0.000711234	0.00266328	0.789929	0.00122371	0.00402506	0.761684
cg03382278	-0.00512076	0.00727976	0.483278	0.0029933	0.00395306	0.450543	0.00648189	0.00597433	0.280313
cg03382291	-0.0122888	0.00942371	0.194946	0.00426503	0.00511727	0.406393	0.00966918	0.00773382	0.213862
cg03382303	-0.014163	0.00890543	0.114619	0.0108955	0.00483583	0.0262373	0.00939059	0.00730847	0.20153
cg03382304	0.00131077	0.00272769	0.631795	-0.00100334	0.00148119	0.499583	-0.00013163	0.00223855	0.953217
cg03382306	0.0035921	0.00926481	0.698977	-0.00920751	0.00503099	0.0699337	0.000653759	0.00760341	0.931637
cg03382346	0.000548731	0.00727115	0.93998	-0.00127509	0.00394839	0.747355	0.000696213	0.00596727	0.907333
cg03382370	-0.00791267	0.0218299	0.717697	-0.00783843	0.0118541	0.509839	0.00639444	0.0179153	0.721831
cg03382501	-0.0053283	0.0119058	0.655367	0.0046883	0.0064651	0.469887	0.00123671	0.00977081	0.89951
cg03382541	-0.00106867	0.00858958	0.901214	0.00322277	0.00466432	0.491059	-0.00362469	0.00704926	0.608148
cg03382553	0.0113594	0.00964278	0.241329	-0.00312075	0.00523623	0.552405	-0.00811626	0.0079136	0.307326
cg03382564	0.00246736	0.00407062	0.545671	0.00361731	0.00221043	0.104598	-0.00391845	0.00334066	0.243347
cg03382601	0.0163098	0.00859144	0.0602672	0.000182064	0.00466533	0.968941	-0.0156626	0.00705079	0.0283724
cg03382704	-0.051268	0.0798838	0.522349	-0.0286347	0.0433786	0.510562	0.0919013	0.0655588	0.163786
cg03382715	-0.000254915	0.0148502	0.986335	-0.0019974	0.00806397	0.804833	-0.00122327	0.0121872	0.920231
cg03382766	-0.00128386	0.00641111	0.841651	0.00214573	0.00348137	0.538939	0.0043342	0.00526145	0.411855
cg03382797	0.00751931	0.0153075	0.62425	0.0053899	0.00831227	0.51806	-0.0125117	0.0125625	0.321457
cg03382805	-0.00298934	0.00341115	0.382753	-0.00120495	0.00185232	0.516722	0.00517064	0.00279945	0.0674319
cg03382910	-0.0047077	0.00757907	0.535789	0.00624257	0.0041156	0.132184	0.00314438	0.00621997	0.614198
cg03382923	0.0215309	0.0122481	0.0815474	-0.00781973	0.00665098	0.242243	-0.0247883	0.0100517	0.0152045
cg03382925	-0.00793817	0.00866652	0.361692	0.00550595	0.0047061	0.244546	-0.000843075	0.00711241	0.905859
cg03382972	0.00218961	0.0185973	0.90649	0.00657829	0.0100987	0.516149	0.000454348	0.0152624	0.976305
cg03383006	-0.000523582	0.0115214	0.963836	-0.00186295	0.00625638	0.766442	-0.00174463	0.00945537	0.853952
cg03383056	-0.0049576	0.00344007	0.152388	0.0035913	0.00186803	0.0571283	0.000117282	0.00282319	0.966939
cg03383061	-0.000518945	0.00308117	0.866558	0.000677766	0.00167314	0.686201	3.82011e-05	0.00252864	0.987974
cg03383062	0.0142102	0.00609686	0.0215905	-0.00728618	0.00331072	0.029841	-0.00756177	0.00500355	0.133584
cg03383158	0.000396471	0.00306886	0.897442	0.000365514	0.00166646	0.826795	-0.00165168	0.00251855	0.513316
cg03383178	0.0164196	0.0154428	0.289997	-0.0131638	0.00838577	0.119339	-0.00718933	0.0126735	0.571686
cg03383219	0.0235104	0.00682958	0.000816284	-0.00831841	0.0037086	0.0269008	-0.0133611	0.00560488	0.0188466
cg03383239	-0.0091891	0.00961332	0.341233	0.00332629	0.00522024	0.525324	0.00738251	0.00788943	0.351453
cg03383250	-0.00022414	0.0173767	0.989732	0.00705665	0.00943591	0.456146	0.00697468	0.0142606	0.625755
cg03383268	-0.0094985	0.0174907	0.588188	-0.00223889	0.00949784	0.814083	0.00713647	0.0143542	0.620063
cg03383295	-0.00762863	0.00728686	0.29744	0.00793818	0.00395692	0.0472941	-0.00166626	0.00598016	0.781051
cg03383315	-0.000596827	0.00696033	0.931823	-4.14152e-05	0.0037796	0.991277	0.000253998	0.00571218	0.964614
cg03383322	-0.00836603	0.00630765	0.187477	-0.0030566	0.00342519	0.374132	0.00902742	0.00517654	0.0839684
cg03383382	-0.00523226	0.00365395	0.154994	0.00247476	0.00198417	0.214954	0.00149695	0.00299871	0.618637
cg03383411	0.00331413	0.00250722	0.188965	-0.00142287	0.00136147	0.298269	-0.00236758	0.00205761	0.252373
cg03383434	0.00338206	0.0129966	0.795175	-0.00665857	0.0070574	0.347499	0.003911	0.010666	0.714562
cg03383467	0.058295	0.0198115	0.00397156	-0.0207687	0.0107581	0.0561165	-0.0340055	0.0162588	0.0387845
cg03383472	0.000573951	0.00535821	0.914892	0.000154989	0.00290962	0.957615	0.00191546	0.00439736	0.663985
cg03383484	0.00166147	0.0167224	0.921036	0.0012681	0.00908062	0.889193	0.000584403	0.0137237	0.966111
cg03383553	-0.00866361	0.0105163	0.411822	2.71139e-05	0.00571059	0.99622	0.00424949	0.0086305	0.623432
cg03383592	-0.0437704	0.0793852	0.5825	-0.0165067	0.0431078	0.70252	0.00930303	0.0651496	0.886713
cg03383651	-0.00613942	0.00647228	0.344918	0.000947513	0.00351458	0.787977	0.00683976	0.00531165	0.200556
cg03383661	0.00344861	0.00291171	0.23881	-0.000867777	0.00158112	0.584229	-0.00212002	0.00238957	0.376908
cg03383670	0.00332418	0.00661894	0.616514	0.00507544	0.00359422	0.160741	-0.0035638	0.00543201	0.513146
cg03383695	-0.00420617	0.00805418	0.602557	0.00143088	0.00437359	0.744167	0.00670885	0.00660988	0.312346
cg03383713	0.00162861	0.00259743	0.531953	8.72903e-05	0.00141046	0.950764	-0.00114012	0.00213165	0.593832
cg03383770	0.0079283	0.00677491	0.244432	0.00124053	0.00367892	0.73661	-0.00826965	0.00556001	0.139785
cg03383789	0.00250813	0.00327038	0.44477	0.00231946	0.00177588	0.194248	-0.00278967	0.00268392	0.300898
cg03383796	-0.00134077	0.00764444	0.861095	0.000218564	0.00415109	0.958104	0.00474747	0.00627361	0.450825
cg03383835	-0.00173917	0.00951907	0.855366	-3.91681e-06	0.00516905	0.999397	0.00533998	0.00781207	0.495693
cg03383873	0.00124625	0.00221006	0.57397	-0.000722679	0.00120011	0.548295	-0.00127799	0.00181374	0.482541
cg03383886	-0.00356906	0.00642017	0.579398	0.00453791	0.00348628	0.195757	0.00370928	0.00526888	0.482922
cg03383916	-0.0481282	0.0334783	0.153388	0.0264017	0.0181794	0.149269	0.0147874	0.0274749	0.591517
cg03383941	-0.00843188	0.0124313	0.499019	0.0109539	0.00675045	0.107517	-9.77422e-05	0.0102021	0.992373
cg03383975	0.00409578	0.00819366	0.618163	-0.00127174	0.00444933	0.775549	-0.0014312	0.00672435	0.831847
cg03384000	0.0120368	0.00832521	0.15107	-0.00174476	0.00452076	0.700285	-0.0147275	0.00683231	0.033297
cg03384028	-0.0134391	0.00770541	0.083934	-0.000503237	0.0041842	0.904488	0.0084572	0.00632365	0.183853
cg03384047	0.0540036	0.0195572	0.00674766	-0.0311066	0.01062	0.00413388	-0.0496764	0.0160502	0.00249569
cg03384128	-0.00920838	0.00954879	0.336985	0.00200452	0.00518519	0.69981	0.00626283	0.00783647	0.425902
cg03384154	-0.0105203	0.0166167	0.527971	0.00606225	0.00902321	0.503087	0.00122228	0.0136369	0.928744
cg03384175	-0.000901515	0.00730351	0.901987	0.0013485	0.00396596	0.734491	4.51258e-05	0.00599382	0.994007
cg03384294	-0.00169265	0.0091538	0.853638	-0.00059615	0.00497071	0.904755	0.00424771	0.00751231	0.57293
cg03384304	-0.00456138	0.0131245	0.728845	-0.00914446	0.00712689	0.202157	0.0183531	0.010771	0.0912152
cg03384391	-0.0221944	0.0131166	0.0934602	0.00793803	0.00712258	0.267499	0.0195874	0.0107645	0.071534
cg03384413	0.000915323	0.0134194	0.945743	-0.00908089	0.00728701	0.215348	0.00433835	0.011013	0.694395
cg03384419	-0.00384632	0.00619164	0.535745	-0.00161806	0.00336219	0.631294	0.00881775	0.00508133	0.0854844
cg03384426	0.00770308	0.0133178	0.564173	0.00616729	0.00723185	0.395626	-0.0200779	0.0109296	0.0689074
cg03384440	-0.00886605	0.0125906	0.482809	0.00216687	0.00683696	0.751894	0.0103904	0.0103328	0.316828
cg03384460	0.00595438	0.0271509	0.826818	0.0181976	0.0147435	0.219731	-0.0182471	0.0222821	0.414607
cg03384487	0.00906036	0.013227	0.494792	-0.00416602	0.00718255	0.563088	-0.0107088	0.0108551	0.326041
cg03384545	0.000465975	0.00305159	0.878915	0.00267929	0.00165708	0.108769	-0.00200803	0.00250437	0.424391
cg03384552	-0.00160969	0.00961555	0.867359	9.46547e-05	0.00522144	0.98557	0.00501803	0.00789125	0.526164
cg03384579	-0.00831705	0.00589664	0.161222	-0.000595463	0.003202	0.852814	0.0114184	0.00483924	0.0200608
cg03384609	-0.0207767	0.0128241	0.108069	0.00315133	0.00696377	0.651777	0.0195145	0.0105245	0.0663886
cg03384619	-0.0124233	0.0171991	0.471629	0.0127731	0.00933947	0.174212	0.00906098	0.0141149	0.522245
cg03384701	-0.00776892	0.00717581	0.281329	-0.00491121	0.00389661	0.210199	0.00808168	0.00588901	0.172752
cg03384735	-0.0022658	0.00694521	0.744863	0.00269452	0.00377139	0.476454	0.00666581	0.00569977	0.244735
cg03384825	-0.00142406	0.00315568	0.652685	-0.00071749	0.0017136	0.67625	0.0017215	0.00258979	0.507617
cg03384892	0.00886302	0.011952	0.459939	-0.00903789	0.00649019	0.166565	-0.00957401	0.00980873	0.331171
cg03384897	-0.00979153	0.0111021	0.379727	-0.00459843	0.0060287	0.447241	0.00689757	0.00911127	0.450646
cg03384915	-0.0355767	0.0159682	0.0279176	0.0126742	0.00867109	0.146685	0.0212221	0.0131048	0.108221
cg03384920	-0.00328719	0.00939683	0.727144	0.00716797	0.00510268	0.162914	0.00721667	0.00771176	0.351425
cg03384921	-0.00305415	0.00748788	0.684155	-0.00380648	0.00406608	0.351244	0.000443265	0.00614513	0.942627
cg03384938	0.00176987	0.00328532	0.591167	0.000682951	0.001784	0.702591	-0.00130477	0.00269618	0.629397
cg03384959	-0.0193853	0.0115915	0.0972936	0.0010972	0.00629443	0.86194	0.0137312	0.00951287	0.15174
cg03384978	-0.00718312	0.0128361	0.576887	-0.00549716	0.00697025	0.432007	0.0132862	0.0105343	0.20989
cg03384979	0.00819474	0.00566882	0.151138	-0.000536421	0.00307829	0.861982	-0.00717048	0.00465227	0.126119
cg03385000	0.0071819	0.00402101	0.0768393	-0.00075813	0.00218349	0.729097	-0.00642985	0.00329995	0.0539061
cg03385006	-0.0155051	0.0186635	0.407903	0.016543	0.0101347	0.105472	-0.00611352	0.0153167	0.690564
cg03385044	0.0101526	0.00531856	0.0588817	0.00305327	0.00288809	0.29274	-0.00805038	0.00436481	0.0678185
cg03385114	-0.00553405	0.0181698	0.761266	0.0146961	0.00986657	0.139222	0.00283432	0.0149115	0.8496
cg03385117	-0.0115537	0.00858456	0.181113	0.00150348	0.00466159	0.747667	0.010151	0.00704514	0.152467
cg03385147	0.00575441	0.0150465	0.702871	-0.000629182	0.00817055	0.938759	-0.0047929	0.0123483	0.69866
cg03385171	-0.00668411	0.011938	0.576683	-0.00290806	0.00648256	0.654604	0.00326777	0.0097972	0.73936
cg03385199	-0.0225146	0.0118823	0.0607445	-0.00134535	0.00645235	0.835219	0.0127097	0.00975154	0.195176
cg03385207	-0.0221271	0.0101711	0.0317335	0.0074722	0.00552312	0.178863	0.0159258	0.00834718	0.0590081
cg03385233	0.00148681	0.00216032	0.492754	-0.000739093	0.0011731	0.529979	-0.000551189	0.00177293	0.756471
cg03385262	-0.0102038	0.0102771	0.322952	-0.00103205	0.00558067	0.853622	0.0115733	0.00843415	0.172796
cg03385263	0.00950263	0.00788791	0.230901	0.00254478	0.0042833	0.553654	-0.0152745	0.00647342	0.0200592
cg03385270	0.000359156	0.0022006	0.870654	-0.00188033	0.00119497	0.118466	0.000284843	0.00180598	0.874965
cg03385272	0.0175631	0.0192947	0.364679	-0.0060157	0.0104774	0.567034	-0.0279157	0.0158347	0.0806875
cg03385441	0.00736931	0.00612876	0.231785	0.00140021	0.00332804	0.674773	-0.00604038	0.00502973	0.232356
cg03385472	-0.00676652	0.00847898	0.42657	0.00876708	0.00460427	0.0595069	0.000572424	0.0069585	0.934587
cg03385479	-0.0304593	0.0203979	0.138233	0.0201589	0.0110765	0.0714835	0.0233472	0.0167401	0.165921
cg03385495	0.0165403	0.0271838	0.544136	-0.0279434	0.0147614	0.0609848	-0.000861485	0.0223091	0.969267
cg03385530	0.00387449	0.00673852	0.566481	-0.00121334	0.00365916	0.740829	-0.00512451	0.00553014	0.356137
cg03385548	0.00158852	0.00492729	0.747768	0.00169476	0.00267562	0.527783	-0.00192129	0.00404371	0.635636
cg03385550	0.01523	0.0084253	0.0733938	-0.00256862	0.00457512	0.575645	-0.0177808	0.00691445	0.0114591
cg03385582	0.00202437	0.00653229	0.757222	0.00484748	0.00354717	0.174545	5.97601e-05	0.0053609	0.991126
cg03385667	0.00187841	0.00747567	0.802074	-0.00413882	0.00405945	0.310178	0.00106434	0.00613511	0.86259
cg03385696	0.000823798	0.00295711	0.781088	-0.00281827	0.00160577	0.082029	6.91992e-05	0.00242683	0.977304
cg03385731	-0.00827491	0.00814271	0.311748	0.00463487	0.00442166	0.296836	0.00101363	0.00668253	0.879714
cg03385734	0.00316502	0.0138709	0.819933	-0.0173553	0.00753221	0.023093	0.000563814	0.0113835	0.960588
cg03385746	0.0089524	0.0172035	0.603844	-0.00860257	0.00934188	0.359139	0.00513257	0.0141185	0.716903
cg03385756	-0.00421026	0.00738109	0.569562	0.00436556	0.00400809	0.278451	-0.00112283	0.00605749	0.853286
cg03385846	-0.00206455	0.00482879	0.669815	-0.00139838	0.00262214	0.594904	0.0013411	0.00396288	0.735694
cg03385864	-0.00181535	0.00341057	0.59561	0.000768781	0.00185201	0.678872	0.000101202	0.00279897	0.971223
cg03385871	0.00640099	0.0174188	0.71397	-0.00401251	0.00945876	0.67224	-0.0147739	0.0142952	0.303643
cg03385918	0.00131861	0.00949277	0.889777	0.00416064	0.00515477	0.421326	-0.00242466	0.00779049	0.756213
cg03385944	-0.000228845	0.00289352	0.937106	0.000376535	0.00157124	0.811054	-0.000583427	0.00237465	0.80638
cg03385973	-0.00267712	0.00389965	0.493841	-0.00021488	0.00211759	0.919359	0.00230139	0.00320035	0.4736
cg03385981	0.0102819	0.00853335	0.230825	-0.00604895	0.00463379	0.19448	-0.00610271	0.00700312	0.385418
cg03386040	0.00106024	0.00775008	0.891436	0.00247491	0.00420845	0.557683	0.00521873	0.0063603	0.413696
cg03386086	0.0112214	0.00966091	0.247942	0.000216135	0.00524608	0.967212	-0.0130442	0.00792848	0.102775
cg03386108	-0.00890232	0.00738231	0.230444	0.00133082	0.00400875	0.740536	0.00616279	0.00605849	0.311283
cg03386140	-0.00209186	0.0031594	0.509288	-0.00137065	0.00171562	0.426055	0.00345354	0.00259285	0.18563
cg03386144	-0.00452786	0.00447417	0.313759	-7.45503e-06	0.00242957	0.997557	0.00387332	0.00367185	0.293797
cg03386156	0.000791055	0.00230353	0.731946	-0.000874052	0.00125087	0.486178	0.000273671	0.00189045	0.885162
cg03386192	0.00752321	0.00756623	0.322252	-0.000437547	0.00410862	0.915384	-0.00535209	0.00620942	0.390601
cg03386267	-0.00690709	0.0122074	0.572675	-0.00315075	0.00662889	0.635511	0.0164973	0.0100184	0.102471
cg03386277	-0.000533529	0.0102569	0.95861	0.00342736	0.0055697	0.53959	0.00102227	0.00841758	0.903561
cg03386320	-0.00534131	0.0140437	0.70443	0.0117988	0.00762602	0.124693	0.00105813	0.0115253	0.927017
cg03386347	-0.003012	0.00786494	0.702484	-0.00608295	0.00427083	0.157189	0.00715455	0.00645457	0.270087
cg03386361	-0.0078099	0.00668337	0.245108	0.00131514	0.00362921	0.717765	0.00667014	0.00548488	0.226551
cg03386446	0.0255398	0.0280264	0.364143	0.00449176	0.0152189	0.768441	-0.0337761	0.0230006	0.144826
cg03386459	0.0118038	0.0123433	0.341021	-0.0108933	0.00670267	0.106979	-0.0202268	0.0101298	0.0483214
cg03386480	-0.00156343	0.00477186	0.74381	-0.0011499	0.00259122	0.658082	0.00314103	0.00391615	0.424242
cg03386488	0.00540236	0.0256951	0.833863	-0.0021436	0.013953	0.878183	0.00403327	0.0210874	0.848671
cg03386508	-0.00461219	0.00453371	0.311238	-0.000334744	0.0024619	0.892094	0.00467947	0.00372071	0.21117
cg03386524	-0.00511972	0.00682874	0.455017	0.00190627	0.00370815	0.608231	0.00446555	0.00560418	0.42727
cg03386536	0.0146632	0.00851936	0.088033	-0.00295104	0.00462619	0.524866	-0.00874657	0.00699164	0.213587
cg03386556	-0.00249912	0.00244724	0.309401	0.00160237	0.0013289	0.230489	0.000468439	0.00200839	0.816008
cg03386580	0.00607982	0.002729	0.0279252	-0.00342699	0.00148191	0.0226077	-0.00581895	0.00223963	0.0106552
cg03386595	-0.00540643	0.0176557	0.76002	-0.00896889	0.00958741	0.351587	-0.00141446	0.0144896	0.922412
cg03386617	0.00327592	0.0167182	0.845012	-0.00014244	0.00907834	0.98751	-0.0114988	0.0137202	0.403798
cg03386675	-0.0147854	0.0116988	0.208958	0.00509095	0.00635268	0.424635	0.0109157	0.00960091	0.258034
cg03386715	-0.0221993	0.0128162	0.086054	0.00866309	0.00695947	0.215854	0.0051395	0.010518	0.626069
cg03386722	-0.00516121	0.00369166	0.164904	0.00122793	0.00200465	0.541444	0.00462567	0.00302966	0.129683
cg03386751	-0.0162776	0.00860751	0.0612419	0.00458282	0.00467406	0.329001	0.00867397	0.00706398	0.2221
cg03386765	0.010702	0.0132055	0.419448	0.00747409	0.00717088	0.299566	-0.021143	0.0108375	0.0536107
cg03386791	0.0128773	0.0105157	0.223351	-0.000232382	0.00571023	0.967612	-0.00390945	0.00862997	0.651435
cg03386794	0.020184	0.0136657	0.142536	-0.00384195	0.00742073	0.605685	-0.00827757	0.0112151	0.462041
cg03386811	-0.00340622	0.0042192	0.421228	-0.00220981	0.00229112	0.336904	0.00454477	0.0034626	0.192073
cg03386823	0.00429685	0.0104903	0.682894	0.000852319	0.00569644	0.881336	-0.0136969	0.00860912	0.114485
cg03386856	-0.000636231	0.00797749	0.936578	0.00115422	0.00433195	0.790396	-0.00140475	0.00654694	0.830504
cg03386869	0.0125849	0.00942542	0.184564	-0.0108833	0.0051182	0.0357065	-0.00892529	0.00773522	0.251063
cg03386903	0.0274934	0.012333	0.0278286	-0.0115782	0.00669706	0.0866418	-0.0266346	0.0101214	0.00972088
cg03386905	-0.0020487	0.00213698	0.339817	0.00270588	0.00116042	0.0215318	0.00141285	0.00175377	0.422208
cg03386956	-0.000737655	0.0106306	0.944805	-0.00312089	0.00577264	0.589852	-0.00447302	0.00872428	0.609182
cg03386971	0.0119867	0.00670179	0.076434	0.000698672	0.00363921	0.848109	-0.00987799	0.0055	0.07524
cg03387050	0.0170864	0.0131169	0.195425	-0.00856224	0.00712277	0.231908	-0.00791272	0.0107648	0.463868
cg03387081	-0.00177483	0.00912502	0.846142	0.00138272	0.00495508	0.78073	0.00228723	0.00748869	0.76062
cg03387092	0.000702721	0.00405856	0.862855	-0.00102836	0.00220388	0.641699	-0.00199573	0.00333076	0.550284
cg03387103	0.0143847	0.0152892	0.348851	-0.0103063	0.00830238	0.217112	-0.00117147	0.0125475	0.925785
cg03387111	-0.0048996	0.00263909	0.0660515	0.00146518	0.00143308	0.308835	0.00396274	0.00216584	0.0700096
cg03387118	-0.00555051	0.00787308	0.482301	-0.00266207	0.00427525	0.534789	0.00963133	0.00646125	0.138921
cg03387135	0.00545104	0.00369222	0.142705	-0.00222342	0.00200496	0.269865	-0.00407206	0.00303012	0.181759
cg03387145	0.00956723	0.0263765	0.717512	-0.0306885	0.014323	0.0343495	0.0099081	0.0216466	0.648056
cg03387151	-0.00449139	0.0134966	0.739935	-0.0039097	0.00732896	0.594792	-0.000694857	0.0110764	0.950093
cg03387238	0.00611148	0.00596303	0.307661	-0.00353742	0.00323805	0.27702	-0.00224389	0.00489372	0.647481
cg03387240	-0.000389223	0.0071827	0.956883	0.00122679	0.00390036	0.753712	-0.00202889	0.00589467	0.73136
cg03387256	-0.00882333	0.00375551	0.0205862	0.00302271	0.00203932	0.141142	0.00521595	0.00308206	0.0934085
cg03387289	0.0242463	0.0119108	0.0441892	-0.00552163	0.00646784	0.395123	-0.00967956	0.00977495	0.324229
cg03387346	0.0113535	0.0194093	0.559777	-0.0128737	0.0105396	0.224525	-0.00208562	0.0159287	0.896066
cg03387353	0.00226773	0.00381111	0.553045	0.000248615	0.00206951	0.904598	-0.00403394	0.00312769	0.199843
cg03387387	-0.00732496	0.00346303	0.0366712	0.00141457	0.0018805	0.453519	0.00456405	0.00284203	0.11116
cg03387483	-0.00842423	0.00803088	0.296486	0.00257881	0.00436093	0.555503	0.0108311	0.00659075	0.10316
cg03387494	-0.00990543	0.010726	0.357772	0.00302032	0.00582447	0.605111	0.00798748	0.00880262	0.36618
cg03387497	0.0093079	0.00756807	0.221362	-0.00227634	0.00410962	0.580768	-0.00908987	0.00621094	0.146175
cg03387507	-0.000568691	0.00761122	0.940575	0.000842048	0.00413305	0.838937	-0.000302098	0.00624635	0.961514
cg03387510	0.00516131	0.00848339	0.544175	-0.00565387	0.00460666	0.22232	-0.00350463	0.00696212	0.6157
cg03387550	0.01075	0.00742981	0.150774	-0.00756919	0.00403454	0.0632927	-0.00465919	0.00609747	0.446433
cg03387702	0.000392868	0.00989061	0.968387	0.00380826	0.00537081	0.479784	-0.00285846	0.00811699	0.725394
cg03387716	-0.000129789	0.0205057	0.994961	-0.001228	0.011135	0.912386	0.0134683	0.0168285	0.425248
cg03387723	-0.0192067	0.0169529	0.2597	0.0189321	0.00920579	0.0420963	0.0209454	0.0139129	0.13507
cg03387753	-0.00140015	0.0131843	0.915618	-0.00899502	0.00715932	0.21163	0.0109811	0.01082	0.312384
cg03387842	0.0228751	0.0149631	0.129193	-0.00752102	0.00812529	0.356664	-0.0224793	0.0122799	0.0698701
cg03387871	0.00804599	0.0155381	0.605622	0.00129119	0.00843754	0.878655	-0.0119066	0.0127518	0.352493
cg03387930	0.00939545	0.00857344	0.275526	-0.00548237	0.00465556	0.241499	-0.00389359	0.00703602	0.581126
cg03388025	0.00349011	0.00259623	0.181617	-0.000140354	0.00140981	0.920879	-0.00382159	0.00213066	0.0756224
cg03388043	-0.0461783	0.0324508	0.157559	-0.011989	0.0176215	0.497703	0.0546857	0.0266316	0.0424042
cg03388085	-0.00262836	0.00363248	0.470864	-0.00164241	0.00197251	0.406848	0.00357138	0.00298109	0.233487
cg03388121	0.000343491	0.0114748	0.976174	-0.017843	0.00623105	0.00501765	-2.765e-05	0.00941709	0.997663
cg03388146	-0.00343528	0.00801867	0.66919	0.00548778	0.0043543	0.210224	0.0060869	0.00658073	0.357013
cg03388172	-0.00313582	0.00307056	0.309375	0.000609385	0.00166738	0.715459	0.000535023	0.00251994	0.832253
cg03388181	0.00358711	0.00641973	0.577459	-0.00384505	0.00348605	0.272442	-0.00122155	0.00526852	0.817079
cg03388189	0.0157102	0.00926166	0.0926637	-0.00960071	0.00502927	0.0588723	-0.00908473	0.00760083	0.234568
cg03388193	-0.00389729	0.00693734	0.575406	-0.000848895	0.00376712	0.82213	0.00131437	0.00569332	0.817851
cg03388196	0.00691517	0.0120956	0.568685	2.63963e-06	0.00656817	0.99968	-0.00686111	0.00992658	0.490905
cg03388247	-0.0110397	0.0145904	0.450881	0.00888439	0.00792288	0.264577	0.0106367	0.011974	0.376309
cg03388266	0.000215197	0.0066354	0.974187	0.000550103	0.00360316	0.878936	-9.56837e-05	0.00544552	0.986013
cg03388293	-0.00208165	0.00344466	0.54688	-0.00240644	0.00187052	0.200967	0.00029929	0.00282695	0.915878
cg03388324	0.00195306	0.0169013	0.908215	-0.0182058	0.00917776	0.0497821	-0.00378242	0.0138705	0.785598
cg03388385	0.00964136	0.0138861	0.488947	-0.00226838	0.00754045	0.764113	-0.0142319	0.011396	0.21437
cg03388391	0.0178013	0.012578	0.159813	-0.0070262	0.00683012	0.305874	-0.0131663	0.0103225	0.204821
cg03388409	-0.00810772	0.00698768	0.248444	0.00493877	0.00379446	0.195781	0.0010393	0.00573463	0.856519
cg03388431	0.00214197	0.0133144	0.872486	-0.00226081	0.00722999	0.755102	0.00602975	0.0109268	0.582184
cg03388440	-0.00296445	0.0095353	0.756471	-0.00109466	0.00517787	0.832957	-0.00165178	0.00782539	0.833216
cg03388445	0.00117771	0.00827152	0.887039	-9.84577e-05	0.00449161	0.982551	0.000850433	0.00678825	0.90053
cg03388493	-0.00567557	0.0103183	0.583402	-0.00245973	0.00560306	0.661525	0.0055224	0.008468	0.515665
cg03388542	-0.00674541	0.0142437	0.636744	0.00319571	0.00773462	0.680286	0.00338322	0.0116895	0.772801
cg03388569	-0.00208298	0.00894953	0.81639	-0.00650563	0.00485978	0.18344	0.00266978	0.00734467	0.71693
cg03388667	-0.0278878	0.023151	0.230942	-0.00725335	0.0125715	0.56514	0.0214667	0.0189995	0.260996
cg03388670	0.00547684	0.00657608	0.406739	-0.00566158	0.00357095	0.115734	-0.00462295	0.00539684	0.393526
cg03388679	-0.00665841	0.00595601	0.266031	-0.000659552	0.00323424	0.838786	0.00474615	0.00488795	0.333684
cg03388707	-0.0122114	0.0117032	0.299038	-0.00100336	0.00635507	0.874838	0.00342255	0.00960452	0.722263
cg03388745	-0.0240451	0.0163179	0.143462	0.00992837	0.00886099	0.264959	0.0148756	0.0133918	0.269076
cg03388769	0.0124988	0.0195478	0.523896	-0.0110312	0.0106149	0.300982	0.00673092	0.0160424	0.675618
cg03388774	0.00607541	0.00987978	0.539868	-0.00514171	0.00536493	0.339966	-0.0158811	0.0081081	0.0526834
cg03388786	-0.0062896	0.0110911	0.571813	0.00407323	0.00602273	0.500263	0.00210507	0.00910225	0.817535
cg03388789	-0.0476552	0.0333666	0.156059	0.0213864	0.0181188	0.240408	0.0184055	0.0273832	0.502901
cg03388879	-0.0138098	0.0148051	0.352981	0.00788141	0.00803949	0.329071	0.0073532	0.0121502	0.546298
cg03388979	-0.0206271	0.012939	0.113766	0.0022799	0.00702615	0.746185	0.0214782	0.0106187	0.0455333
cg03388984	0.0448613	0.0175588	0.0119882	-0.011743	0.00953482	0.220727	-0.033927	0.0144101	0.0203274
cg03389046	0.0192735	0.0137182	0.162852	-0.000857336	0.00744927	0.908584	-0.0160455	0.0112582	0.156922
cg03389111	-0.00717023	0.00317916	0.0260879	0.00374469	0.00172635	0.0322252	0.00449508	0.00260906	0.087722
cg03389126	-0.0140042	0.0082852	0.0938084	0.00914774	0.00449904	0.044433	0.00283702	0.00679947	0.677315
cg03389133	-0.010721	0.0109298	0.328796	0.0010458	0.00593509	0.860456	0.00499162	0.0089698	0.579005
cg03389164	-0.0205016	0.0188168	0.278298	0.0174156	0.0102179	0.0911255	0.0133438	0.0154425	0.389417
cg03389168	-0.00400768	0.0188198	0.83176	0.00473405	0.0102195	0.644111	-0.00144097	0.0154449	0.925837
cg03389215	0.0267377	0.0140072	0.0588859	0.00125573	0.00760619	0.869174	-0.0272698	0.0114954	0.0194172
cg03389217	0.000269269	0.00710199	0.969824	0.00715862	0.00385653	0.0660965	-0.000921447	0.00582843	0.874672
cg03389318	0.0572557	0.0239738	0.018632	-0.0171977	0.0130183	0.189227	-0.0306694	0.0196747	0.121912
cg03389364	0.00193025	0.00786546	0.806597	-0.00114082	0.00427111	0.789891	0.0025216	0.006455	0.696816
cg03389391	-0.0077713	0.0124541	0.533924	0.00726113	0.00676286	0.285317	0.00524752	0.0102208	0.608691
cg03389426	0.00447514	0.011017	0.685383	0.000636321	0.00598246	0.915487	-0.00859076	0.0090414	0.344115
cg03389538	-0.000589504	0.00836377	0.943937	-0.00154052	0.0045417	0.73511	0.00148745	0.00686395	0.82884
cg03389557	-0.00851308	0.0174251	0.626131	0.00202458	0.0094622	0.830971	0.010419	0.0143004	0.467807
cg03389650	-0.0116145	0.010546	0.273162	0.00177759	0.00572667	0.75684	0.00689586	0.00865482	0.427304
cg03389653	0.0036679	0.00291634	0.211161	0.0011976	0.00158363	0.451124	-0.00326995	0.00239337	0.174645
cg03389662	-0.00151342	0.00447419	0.735816	0.00154281	0.00242958	0.526741	0.000536609	0.00367187	0.884078
cg03389697	-0.00419028	0.00772336	0.58854	-0.00233691	0.00419395	0.578516	0.00487826	0.00633838	0.443165
cg03389701	0.00456339	0.00599937	0.448497	0.00152091	0.00325779	0.641529	-0.0032287	0.00492354	0.513343
cg03389720	-0.0232399	0.0140665	0.101356	0.00791716	0.00763839	0.302244	0.0154627	0.011544	0.183184
cg03389755	-0.000357114	0.0634621	0.99552	0.00505555	0.0344613	0.883636	0.0263887	0.0520819	0.613395
cg03389761	-0.00815892	0.00818975	0.321322	-0.00176201	0.00444721	0.692721	0.0082644	0.00672114	0.221465
cg03389789	-0.00669533	0.0192784	0.729032	-0.00735197	0.0104686	0.483982	-0.00265727	0.0158213	0.866927
cg03389792	0.0155922	0.00740618	0.0375413	0.000932038	0.00402171	0.817162	-0.0119965	0.00607808	0.0509189
cg03389793	-0.000307588	0.00552608	0.955713	-0.00494306	0.00300078	0.102359	0.00467431	0.00453513	0.304947
cg03389890	0.0121125	0.032982	0.71414	-0.0185045	0.0179099	0.303776	-0.0230546	0.0270676	0.396207
cg03389923	-0.0201147	0.0110072	0.0703474	0.00502965	0.00597712	0.401903	0.0102295	0.00903332	0.259921
cg03389926	0.0167406	0.0125282	0.184231	-0.0107935	0.00680308	0.115484	-0.0105932	0.0102816	0.305127
cg03389928	0.0247335	0.0182703	0.178589	-0.0110675	0.00992116	0.267049	-0.0168307	0.014994	0.264096
cg03389944	0.00116884	0.00802615	0.884481	-0.00608019	0.00435837	0.165808	0.00552775	0.00658687	0.403173
cg03389982	-0.00994736	0.0145205	0.494749	0.0104081	0.00788493	0.189576	0.00807988	0.0119166	0.499174
cg03389990	-0.00343676	0.0116048	0.767674	-0.00090766	0.00630164	0.885736	0.00793067	0.00952377	0.406805
cg03389994	-0.00640531	0.00779129	0.412792	-0.00289216	0.00423084	0.495672	0.00807691	0.00639413	0.209197
cg03389999	-0.00234495	0.0142112	0.869241	0.00229705	0.00771697	0.766522	0.0079413	0.0116628	0.49736
cg03390090	0.00184948	0.00991625	0.852388	-0.000919335	0.00538473	0.86475	0.000983458	0.00813803	0.904033
cg03390183	0.00124279	0.0030044	0.679932	-0.001296	0.00163145	0.428684	-0.00236119	0.00246564	0.340347
cg03390187	-0.0161602	0.0100632	0.111169	0.0111167	0.00546453	0.0443236	0.0157873	0.00825863	0.0585278
cg03390195	-0.00269015	0.0101184	0.790838	0.000551745	0.00549448	0.920195	-0.000494948	0.0083039	0.952579
cg03390207	-0.00400432	0.00448641	0.37405	0.00131705	0.00243621	0.589866	0.00170379	0.00368189	0.644459
cg03390211	-0.00533133	0.00374566	0.157469	0.00186516	0.00203397	0.361146	0.00511468	0.00307397	0.0989854
cg03390245	-0.00101064	0.00919646	0.912693	-0.00297934	0.00499387	0.552001	0.00149473	0.00754732	0.843373
cg03390300	-0.00220552	0.0075745	0.771464	0.000675428	0.00411311	0.869865	0.00843036	0.00621621	0.177816
cg03390363	-0.0085409	0.0105108	0.418212	0.00309117	0.00570759	0.589197	0.00627335	0.00862597	0.46861
cg03390370	0.0103472	0.0102282	0.313933	-0.0045252	0.00555411	0.416977	-0.0113507	0.00839401	0.179074
cg03390416	0.00462655	0.014277	0.746512	0.000535479	0.00775273	0.945059	-0.00853354	0.0117168	0.467969
cg03390449	-0.0109043	0.0296758	0.71399	0.00723874	0.0161146	0.654168	0.0292741	0.0243542	0.231939
cg03390472	-0.00519751	0.0242848	0.830926	-0.0116235	0.0131872	0.38001	0.0162276	0.01993	0.417274
cg03390535	0.00763693	0.0225543	0.735555	-0.00170323	0.0122475	0.889651	0.00815299	0.0185098	0.660462
cg03390569	-0.000528786	0.0029643	0.858749	0.000767244	0.00160967	0.63456	0.000281418	0.00243273	0.908117
cg03390618	0.0104152	0.01192	0.384153	-0.00301658	0.00647281	0.642109	-0.00344936	0.00978246	0.725058
cg03390621	-0.0476064	0.0283943	0.0964562	0.022495	0.0154187	0.14743	0.0338995	0.0233025	0.148584
cg03390636	-0.0186878	0.0136773	0.174619	-0.00116855	0.00742705	0.875267	0.0115051	0.0112246	0.307617
cg03390679	0.00217313	0.0164071	0.89487	-0.0112527	0.0089094	0.209255	-0.00482655	0.0134649	0.720691
cg03390717	-0.0121791	0.0134905	0.368612	0.00743366	0.00732563	0.312454	0.00375086	0.0110714	0.735414
cg03390723	-0.0103144	0.00564883	0.0705721	0.00833515	0.00306743	0.00764729	0.00371886	0.00463586	0.424171
cg03390760	-0.0104722	0.00448558	0.021377	0.00232133	0.00243577	0.342671	0.00431517	0.00368121	0.243644
cg03390829	0.0124906	0.0123328	0.31338	-0.00202261	0.00669695	0.763207	-0.0194335	0.0101212	0.0574376
cg03390830	0.0101942	0.0224717	0.650978	0.0127311	0.0122026	0.299091	-0.00182643	0.018442	0.92129
cg03390844	0.00239734	0.00330199	0.469363	-0.00135024	0.00179305	0.453033	-0.00163097	0.00270987	0.548505
cg03390854	-0.00475529	0.00271286	0.08241	0.0017378	0.00147314	0.240682	0.00309944	0.00222638	0.166686
cg03390873	0.00203652	0.0116044	0.861013	-0.0035932	0.00630143	0.569692	-0.000991611	0.00952345	0.917261
cg03390905	0.0104333	0.00794775	0.192003	-0.00193632	0.0043158	0.65456	-0.00861498	0.00652254	0.189309
cg03390969	-0.00433634	0.0108227	0.689439	0.00351798	0.00587694	0.550665	-0.00284287	0.00888192	0.749519
cg03390971	-0.00728116	0.0235689	0.757958	0.00195949	0.0127984	0.878596	0.00822197	0.0193424	0.671613
cg03390986	0.0176165	0.00949823	0.0663152	-0.00440023	0.00515774	0.39544	-0.0132963	0.00779498	0.0908759
cg03390990	-0.00235627	0.00839263	0.779426	0.000851583	0.00455738	0.852116	0.00140264	0.00688764	0.839006
cg03391019	0.00623926	0.0139232	0.654949	0.00234602	0.0075606	0.756923	-0.0026893	0.0114265	0.814369
cg03391040	-0.00649588	0.00299511	0.0322491	0.00215971	0.00162641	0.186959	0.00591011	0.00245802	0.0178684
cg03391055	0.00482558	0.00639017	0.451769	-0.0020782	0.00347	0.550468	-0.00043154	0.00524427	0.934567
cg03391173	0.00414351	0.0145841	0.776859	0.00781325	0.00791947	0.32601	-0.0126025	0.0119688	0.294676
cg03391318	-0.00202845	0.00533005	0.704258	-0.00218747	0.00289433	0.451398	0.00321043	0.00437425	0.464548
cg03391389	-0.0191098	0.0180554	0.292194	-0.0025434	0.00980448	0.795803	0.0153407	0.0148177	0.302801
cg03391402	0.01229	0.0076506	0.111051	0.00520213	0.00415444	0.213158	-0.0136139	0.00627867	0.0322925
cg03391417	-0.031958	0.0368008	0.387062	0.0121596	0.0199836	0.544125	0.0291914	0.0302015	0.335887
cg03391426	0.0226083	0.019594	0.251067	-0.0189108	0.0106399	0.0782764	-0.0267984	0.0160803	0.0984524
cg03391436	-0.00181804	0.0135871	0.893801	0.00344176	0.0073781	0.641792	-0.00318016	0.0111506	0.776027
cg03391445	-0.00519685	0.010838	0.632531	0.00274975	0.00588524	0.641261	0.0110366	0.00889445	0.217306
cg03391464	-0.0190251	0.010799	0.0808892	0.00501739	0.00586407	0.394071	0.00522494	0.00886247	0.556696
cg03391479	-0.00328943	0.0028149	0.2451	0.000637267	0.00152855	0.677557	0.00423611	0.00231012	0.0694
cg03391517	0.00358149	0.0127955	0.780078	-0.00308246	0.00694821	0.658179	-0.0064645	0.010501	0.539423
cg03391528	0.00689394	0.00897	0.443804	0.00455958	0.0048709	0.35128	-0.0178598	0.00736147	0.016887
cg03391533	0.00382539	0.00791325	0.629761	-0.00510651	0.00429706	0.237246	3.1137e-05	0.00649422	0.996183
cg03391567	0.000560773	0.0150308	0.970307	-0.00290839	0.00816204	0.722275	0.00789186	0.0123354	0.523651
cg03391568	-0.0092304	0.00645999	0.155879	0.000486796	0.00350791	0.889885	0.00384536	0.00530156	0.469793
cg03391626	0.000173245	0.00967515	0.985746	-0.00224517	0.00525381	0.669966	-3.07801e-05	0.00794017	0.996914
cg03391642	0.00204948	0.0156553	0.896083	-0.00426992	0.00850113	0.616477	-0.00568133	0.0128479	0.659213
cg03391657	-0.0184143	0.0155599	0.239184	0.0110687	0.00844935	0.192925	0.0131787	0.0127696	0.30432
cg03391662	0.0307287	0.0121106	0.0125709	-0.00570728	0.00657629	0.387362	-0.0296621	0.00993886	0.00350086
cg03391667	0.00394585	0.00945818	0.677353	-0.00435578	0.00513599	0.39823	-0.00601256	0.00776211	0.440235
cg03391801	0.00579602	0.00975948	0.553807	-0.00336734	0.0052996	0.52649	-0.00540888	0.00800937	0.500891
cg03391813	-0.0220847	0.0148305	0.139312	0.0174023	0.00805328	0.0328727	0.0234068	0.0121711	0.0570459
cg03391854	-0.0184395	0.00972966	0.0606936	0.0149183	0.00528341	0.00563845	0.0095496	0.0079849	0.234285
cg03391911	-0.00482099	0.0127958	0.707076	0.00902231	0.0069484	0.19684	0.00542925	0.0105012	0.606186
cg03392038	-0.00210912	0.00243218	0.387735	0.000684391	0.00132072	0.605364	0.00337912	0.00199603	0.0933011
cg03392041	0.015578	0.00833813	0.0643829	-0.0113678	0.00452778	0.013504	-0.00925838	0.00684291	0.178833
cg03392046	-0.000117672	0.00211219	0.955673	0.00108014	0.00114696	0.34839	0.000520817	0.00173342	0.764396
cg03392063	0.00508517	0.0129579	0.695494	0.00528639	0.0070364	0.454082	-0.00305046	0.0106342	0.774765
cg03392077	0.00173471	0.0194062	0.928935	0.0131772	0.010538	0.213789	-0.00174299	0.0159262	0.913052
cg03392090	0.00289362	0.0189172	0.878708	-0.0146984	0.0102725	0.155306	-0.00350762	0.0155249	0.821671
cg03392095	0.00622515	0.0123554	0.615382	-0.00456002	0.00670926	0.498147	0.00259598	0.0101398	0.798414
cg03392100	0.0827034	0.0875668	0.347004	0.000161398	0.0475506	0.997298	-0.0780988	0.071864	0.279519
cg03392126	0.00884186	0.0178263	0.620884	-0.0192221	0.00968008	0.04955	-0.0129377	0.0146297	0.378436
cg03392145	-0.000463208	0.00258792	0.858276	-0.000686103	0.00140529	0.626361	0.0017832	0.00212384	0.402947
cg03392221	0.00873513	0.00911495	0.339998	0.00343566	0.00494961	0.489066	-0.00476137	0.00748043	0.525766
cg03392306	-0.00482013	0.00822279	0.558948	0.00558219	0.00446515	0.213891	8.85173e-05	0.00674825	0.989558
cg03392371	0.0456701	0.0158166	0.00467666	-0.00843122	0.00858877	0.328423	-0.0412468	0.0129803	0.00192788
cg03392438	0.01159	0.00980384	0.239679	0.00177953	0.00532369	0.738816	-0.013485	0.00804578	0.0965714
cg03392534	0.00805018	0.0211239	0.703869	-0.0164332	0.0114707	0.154802	-0.0041255	0.0173359	0.812344
cg03392564	-0.0329939	0.0180184	0.0697891	0.0117841	0.00978439	0.23103	0.021687	0.0147873	0.14534
cg03392565	-0.00229063	0.0170707	0.893501	-0.00960244	0.00926974	0.302525	0.00526993	0.0140095	0.707516
cg03392571	-0.00225728	0.0126346	0.858535	-0.00623215	0.00686087	0.365673	0.000933552	0.0103689	0.928424
cg03392598	0.00421526	0.00794231	0.596672	-0.00418826	0.00431284	0.333622	-0.001906	0.00651807	0.770518
cg03392605	-0.00574938	0.0063472	0.367014	0.00200732	0.00344666	0.561492	0.00497756	0.005209	0.341385
cg03392679	-0.000593077	0.00232407	0.799054	-0.000695946	0.00126202	0.582441	0.000534572	0.00190731	0.779793
cg03392710	0.0214125	0.00970286	0.0294036	-0.00353945	0.00526886	0.50314	-0.014996	0.00796291	0.0623104
cg03392753	0.0124847	0.0410919	0.761835	0.00410902	0.0223138	0.854237	-0.00628334	0.0337232	0.852536
cg03392757	-0.028516	0.0223288	0.204258	0.0160589	0.012125	0.188101	0.00951071	0.0183247	0.604797
cg03392759	-0.00377682	0.0126399	0.765655	0.000518159	0.00686372	0.93996	0.00300191	0.0103733	0.772828
cg03392764	0.00104027	0.00858998	0.903831	-0.00346807	0.00466454	0.458765	-0.00369524	0.00704959	0.60121
cg03392810	-0.00680353	0.00953769	0.477151	0.00250964	0.00517916	0.628949	0.00908867	0.00782736	0.248098
cg03392859	0.0172919	0.021164	0.415669	-0.0263341	0.0114925	0.0238435	-0.00265628	0.0173688	0.87873
cg03392879	-0.00157021	0.00385053	0.68422	0.000269344	0.00209092	0.897738	0.00184428	0.00316004	0.560668
cg03392954	0.00877149	0.00825969	0.290578	0.00401381	0.00448519	0.372792	-0.00742918	0.00677853	0.275478
cg03392960	-0.00449745	0.0109562	0.682243	0.00149628	0.00594946	0.801899	0.00341342	0.00899152	0.704955
cg03392965	0.00384396	0.00815319	0.638241	0.00914012	0.00442735	0.0413254	-0.00654117	0.00669113	0.330423
cg03393017	-0.0217816	0.0113127	0.056761	0.0155425	0.00614305	0.0128189	0.00945748	0.0092841	0.310592
cg03393095	0.00773844	0.00996539	0.439102	0.00273678	0.00541142	0.61405	-0.000489209	0.00817836	0.95241
cg03393105	-0.00442665	0.00219971	0.0466237	0.00226025	0.00119449	0.0610896	0.00347839	0.00180525	0.0565825
cg03393126	0.00462365	0.00628748	0.463676	-0.00510037	0.00341423	0.138076	0.00142326	0.00515998	0.783199
cg03393137	-0.0192741	0.0170142	0.259749	-0.0010987	0.00923905	0.905557	0.0171943	0.0139631	0.220796
cg03393195	-0.00891046	0.0108223	0.412096	0.010823	0.00587675	0.0682188	0.00612135	0.00888163	0.492139
cg03393199	-0.0138368	0.0118864	0.246906	-0.000261965	0.00645457	0.9677	0.00967727	0.0097549	0.323354
cg03393223	0.0142764	0.01963	0.468602	-0.00436476	0.0106595	0.68299	-0.0240999	0.0161098	0.137525
cg03393238	-0.0026116	0.00713311	0.714976	0.00404011	0.00387343	0.29922	0.00755075	0.00585397	0.199808
cg03393241	-0.000168908	0.0113558	0.98816	0.00318081	0.00616642	0.60701	-0.00425207	0.00931942	0.649104
cg03393261	0.00652992	0.0116615	0.576647	-0.011835	0.00633242	0.0642894	-0.00274085	0.00957028	0.775116
cg03393267	0.00159859	0.0103322	0.877326	-0.00470962	0.00561062	0.403059	0.00255151	0.00847941	0.764054
cg03393322	-0.0117609	0.00766233	0.127679	0.00270489	0.0041608	0.516991	0.00546088	0.00628829	0.387056
cg03393340	-0.00172658	0.0094731	0.855713	0.00432162	0.00514409	0.402668	-0.00167265	0.00777435	0.830049
cg03393426	-0.00569957	0.00646256	0.379734	0.000251718	0.00350931	0.942948	0.00423289	0.00530367	0.426529
cg03393444	0.00119233	0.00412773	0.773234	0.000331153	0.00224144	0.882818	-0.000440341	0.00338753	0.896813
cg03393445	0.0352285	0.0350946	0.31767	-0.0217242	0.0190571	0.256781	-0.0165362	0.0288013	0.567039
cg03393472	-0.0104416	0.00949607	0.273918	-0.00464911	0.00515656	0.369244	0.0102128	0.0077932	0.192765
cg03393488	-0.00653138	0.0127273	0.608856	0.00982316	0.0069112	0.158047	0.00482653	0.010445	0.64493
cg03393602	0.00437259	0.0136283	0.748936	-3.36215e-05	0.00740047	0.996383	-0.00500599	0.0111845	0.655333
cg03393607	0.00352007	0.015825	0.824386	0.00171467	0.00859332	0.842213	-0.00433587	0.0129872	0.739123
cg03393638	-0.008066	0.00588899	0.173578	0.00395524	0.00319785	0.218779	0.00165221	0.00483296	0.733105
cg03393708	0.0110507	0.00784901	0.161977	-0.00391362	0.00426217	0.360512	-0.00197631	0.00644149	0.759568
cg03393723	-0.0328646	0.0193427	0.0921335	0.0203016	0.0105035	0.0558265	0.0185579	0.0158741	0.244905
cg03393754	0.00808054	0.00719177	0.263637	0.00189786	0.00390528	0.627953	-0.000834266	0.00590212	0.887852
cg03393760	0.0584942	0.027552	0.0359926	-0.00273227	0.0149613	0.855431	-0.0669636	0.0226113	0.00375136
cg03393769	-0.0517604	0.0185053	0.00608901	0.0250295	0.0100488	0.0142395	0.0281098	0.0151868	0.0668624
cg03393802	-0.00336553	0.00733628	0.647318	0.00224713	0.00398375	0.573852	0.00409144	0.00602071	0.49821
cg03393807	0.0191688	0.0113489	0.0940443	-0.00170582	0.0061627	0.782454	-0.0173467	0.00931378	0.0652046
cg03393821	-0.00303793	0.00447337	0.498491	-0.00347329	0.00242913	0.155595	-0.000273808	0.00367119	0.940682
cg03393862	0.0024116	0.00587317	0.682155	0.00143022	0.00318925	0.654711	-0.00618311	0.00481997	0.202255
cg03393889	-0.00580139	0.0109656	0.597836	0.000427452	0.00595457	0.942903	0.0118406	0.00899924	0.190998
cg03393966	-0.00332178	0.00537419	0.537788	0.00356812	0.0029183	0.224067	-0.000983539	0.00441047	0.823949
cg03394011	-0.00143686	0.00701894	0.838176	0.00373014	0.00381143	0.32989	0.000818086	0.00576028	0.887323
cg03394018	0.0159594	0.0078621	0.0447782	-0.00289534	0.00426929	0.499082	-0.006062	0.00645224	0.349524
cg03394122	-0.00228169	0.00965163	0.813558	0.000110028	0.00524104	0.983289	0.00803651	0.00792086	0.312523
cg03394159	0.0166041	0.00571515	0.00443681	-0.00199305	0.00310344	0.522075	-0.00976018	0.00469029	0.0397615
cg03394188	-0.00442216	0.0100253	0.660006	-0.00680015	0.00544394	0.214272	0.00489488	0.00822752	0.553106
cg03394269	0.00556733	0.00408018	0.175201	0.000957499	0.00221563	0.666473	-0.0053502	0.00334851	0.11296
cg03394277	-0.00785154	0.0136634	0.566707	0.0130293	0.0074195	0.0818569	0.00299536	0.0112132	0.789871
cg03394296	0.00413864	0.00935765	0.65916	0.000772159	0.0050814	0.879499	-0.00162812	0.00767961	0.832495
cg03394309	-0.0156368	0.0128344	0.225698	0.0101759	0.00696936	0.147115	0.00822959	0.0105329	0.436292
cg03394313	-0.00186112	0.00848955	0.826881	0.00475425	0.00461001	0.304667	0.00243913	0.00696718	0.726942
cg03394318	0.028876	0.0123221	0.0209042	-0.00268701	0.00669117	0.688776	-0.0102768	0.0101125	0.311741
cg03394401	-0.0213609	0.0201382	0.291144	0.0021401	0.0109355	0.845204	0.0252862	0.016527	0.128889
cg03394405	-0.0130637	0.00905019	0.151728	0.0021612	0.00491444	0.66097	0.00558756	0.00742728	0.453476
cg03394413	0.00167869	0.0081103	0.836406	0.0053701	0.00440406	0.225319	-0.0103597	0.00665593	0.122471
cg03394422	-0.00782778	0.00841218	0.354135	0.000688063	0.00456799	0.880546	0.0022928	0.00690368	0.740437
cg03394424	0.0110849	0.0151495	0.465906	-0.00527674	0.00822648	0.522575	0.00114732	0.0124328	0.926642
cg03394488	-0.0313254	0.0371611	0.401078	-0.0106809	0.0201792	0.597663	0.030857	0.0304972	0.313856
cg03394579	0.00292448	0.0220383	0.894673	0.00427151	0.0119672	0.721826	-0.00180781	0.0180863	0.920562
cg03394652	0.00479676	0.00811282	0.555562	-0.00628132	0.00440543	0.156754	0.00108939	0.006658	0.870329
cg03394664	-0.00564407	0.0116578	0.629246	0.00752205	0.00633044	0.2373	0.00178785	0.0095673	0.852106
cg03394683	-0.00214805	0.00816392	0.792954	0.00176176	0.00443318	0.69184	0.00642438	0.00669993	0.339726
cg03394700	0.00371875	0.0219414	0.865726	-0.00654938	0.0119146	0.583645	-0.00880674	0.0180068	0.62576
cg03394722	-0.0196226	0.0259223	0.450681	0.0113249	0.0140763	0.422826	-0.00700909	0.0212738	0.742427
cg03394725	-0.000640632	0.0137692	0.962975	-0.0102206	0.00747694	0.174428	0.0036824	0.0113	0.745137
cg03394734	-0.00249644	0.0132507	0.85091	-0.00373505	0.00719542	0.604743	0.00957224	0.0108746	0.380647
cg03394764	0.0041596	0.0025153	0.101036	-0.00146041	0.00136586	0.28731	-0.00254112	0.00206425	0.220944
cg03394765	-0.0139467	0.00969493	0.153117	-0.00083047	0.00526455	0.874945	0.00358654	0.0079564	0.653039
cg03394794	-0.00666305	0.00672377	0.323875	-0.00126788	0.00365115	0.729062	0.00402991	0.00551804	0.46675
cg03394824	0.0130742	0.00744727	0.0819453	-0.00195272	0.00404403	0.63015	-0.00976558	0.0061118	0.112951
cg03394832	-0.0151582	0.0349117	0.665002	0.0106435	0.0189578	0.575645	0.00056689	0.0286512	0.98425
cg03394909	-7.65421e-05	0.0102562	0.994059	-0.00256346	0.00556933	0.646222	0.00332278	0.00841701	0.693778
cg03394914	0.0532221	0.0302091	0.080883	0.0139715	0.0164042	0.396229	-0.0297167	0.0247919	0.233241
cg03395019	0.0264389	0.0177453	0.13911	-0.0165343	0.00963608	0.089001	-0.00481216	0.0145632	0.741701
cg03395033	0.000321522	0.00947429	0.972989	-0.00603838	0.00514474	0.24305	0.0102954	0.00777533	0.188212
cg03395088	0.00443163	0.00471945	0.349781	-0.00155015	0.00256276	0.546508	-0.000744559	0.00387314	0.847911
cg03395123	-0.0110381	0.0132228	0.405654	0.00616561	0.00718027	0.392381	0.0106892	0.0108517	0.32677
cg03395191	0.0111627	0.00555102	0.0467796	-0.00380818	0.00301432	0.20913	-0.00773929	0.0045556	0.0921735
cg03395198	-4.49781e-06	0.0025338	0.998587	-0.000321597	0.0013759	0.815625	0.00178834	0.00207943	0.39165
cg03395247	-0.0273737	0.0131825	0.0401763	0.00753653	0.0071584	0.294729	0.0136469	0.0108186	0.209822
cg03395275	-0.00915473	0.01283	0.477024	0.00093981	0.00696698	0.892942	0.00488061	0.0105293	0.643904
cg03395350	0.0249978	0.0135447	0.0676433	-0.000636263	0.00735506	0.931221	-0.0192357	0.0111158	0.0863497
cg03395461	0.012631	0.0235522	0.592834	-0.0206338	0.0127893	0.109531	-0.00447802	0.0193287	0.817219
cg03395465	-0.00165165	0.00212667	0.43904	0.000693812	0.00115483	0.549214	0.00206453	0.00174531	0.239398
cg03395495	-0.0115206	0.0159475	0.471575	-0.003997	0.00865982	0.645311	0.00757992	0.0130877	0.563663
cg03395511	-0.0497158	0.0751936	0.509886	0.0639071	0.0408317	0.120424	0.0258921	0.0617096	0.675611
cg03395546	0.00112079	0.0108319	0.917777	-0.00690234	0.00588195	0.243139	0.00736654	0.00888949	0.40908
cg03395558	-0.0023073	0.00292036	0.431185	0.0015004	0.00158581	0.346153	0.00199261	0.00239667	0.407544
cg03395562	0.00505081	0.00400523	0.209958	-0.00114402	0.00217493	0.599943	-0.00209116	0.003287	0.525974
cg03395573	-0.00160257	0.00671272	0.811754	-0.00147027	0.00364515	0.687474	0.000705201	0.00550897	0.898375
cg03395609	-0.00603774	0.00911658	0.509176	0.00617559	0.0049505	0.214875	0.0072336	0.00748177	0.335749
cg03395651	0.00442789	0.00225644	0.0522493	-0.00121454	0.0012253	0.323754	-0.00201779	0.00185181	0.278258
cg03395715	-0.0109729	0.00991859	0.27101	0.00289059	0.005386	0.592568	0.00545126	0.00813996	0.504458
cg03395724	-0.00815541	0.0262093	0.756264	0.010718	0.0142322	0.45301	0.0339916	0.0215093	0.116905
cg03395785	-0.00927223	0.0115025	0.42192	0.00637412	0.00624608	0.309731	0.00359371	0.00943981	0.704162
cg03395846	-0.0239951	0.0152197	0.117762	0.00225671	0.00826459	0.785321	0.0165368	0.0124904	0.188262
cg03395885	0.00395626	0.0111569	0.723566	0.00436226	0.00605842	0.473032	-0.00810828	0.00915618	0.37779
cg03395886	-0.00686367	0.00737859	0.354297	0.0031276	0.00400673	0.436722	0.00652608	0.00605543	0.283515
cg03395898	-0.00178397	0.0125267	0.887013	0.00364733	0.00680224	0.592906	-0.00160292	0.0102803	0.876381
cg03395990	-0.016138	0.0113707	0.158649	0.0119373	0.00617451	0.0557662	0.00593299	0.00933164	0.526232
cg03395993	-0.00769859	0.0107169	0.474057	0.000467412	0.00581948	0.93613	0.0143737	0.00879508	0.105057
cg03396005	0.00627178	0.00607815	0.304402	0.000727486	0.00330056	0.825958	-0.00429205	0.00498819	0.391417
cg03396047	-0.00264826	0.0121216	0.827465	0.00141181	0.00658231	0.830566	0.00278157	0.00994795	0.7803
cg03396060	0.00325768	0.0115289	0.77804	0.000835241	0.00626044	0.894108	-0.00243367	0.00946151	0.797491
cg03396103	0.00317884	0.0083504	0.704174	0.0025847	0.00453444	0.56983	-0.00486305	0.00685298	0.479438
cg03396108	-0.00229997	0.00713493	0.747797	0.00148668	0.00387441	0.701929	-0.00113652	0.00585547	0.846459
cg03396151	0.000702825	0.0152101	0.963228	-0.00870712	0.00825941	0.294099	0.00290484	0.0124826	0.816418
cg03396152	0.0255507	0.0209673	0.225605	-0.0109485	0.0113857	0.338357	-0.011263	0.0172074	0.514127
cg03396218	0.00584215	0.00827392	0.481624	-0.00146723	0.00449291	0.744618	-0.00414738	0.00679021	0.5426
cg03396241	-0.00819035	0.00690539	0.238146	0.000817242	0.00374977	0.827876	0.000758553	0.00566709	0.893764
cg03396247	0.00889663	0.00775019	0.253491	0.000313751	0.00420852	0.940707	-0.00992861	0.0063604	0.121396
cg03396249	-0.0103997	0.0217797	0.633958	-0.000617553	0.0118268	0.958451	0.00192856	0.0178741	0.914274
cg03396260	-0.000563586	0.00782606	0.942722	-0.00274748	0.00424972	0.519296	0.00341193	0.00642267	0.596328
cg03396285	0.00564992	0.0130256	0.665316	-0.000319978	0.00707317	0.963999	0.00172858	0.0106898	0.871836
cg03396323	0.0176172	0.0202352	0.385857	-0.0113488	0.0109881	0.303952	-0.0198896	0.0166065	0.23361
cg03396324	0.0263658	0.0152907	0.0874618	-0.00381095	0.00830315	0.647157	-0.0109125	0.0125487	0.386406
cg03396325	-0.0149672	0.0129359	0.249766	0.00621019	0.00702446	0.378581	0.011043	0.0106162	0.300526
cg03396338	0.00915177	0.00690733	0.187938	-0.00323857	0.00375082	0.389781	-0.00616539	0.00566868	0.279139
cg03396347	-0.0188554	0.0151459	0.215806	0.0145322	0.00822453	0.0800133	0.0114578	0.0124299	0.358652
cg03396354	-0.0122482	0.0134956	0.366092	0.0150567	0.0073284	0.0422906	0.00655563	0.0110755	0.555131
cg03396388	-0.0169287	0.0192889	0.382052	0.00304144	0.0104743	0.772079	-0.000839044	0.01583	0.957825
cg03396447	0.0122521	0.0133474	0.360657	-0.000723685	0.0072479	0.920647	-0.0088708	0.0109539	0.419785
cg03396557	-0.00310641	0.00808717	0.701634	0.000625249	0.0043915	0.887043	-0.00554026	0.00663695	0.405662
cg03396560	-0.00501769	0.00842109	0.5525	0.00168326	0.00457283	0.713506	0.000637461	0.00691099	0.926676
cg03396594	-0.012445	0.0143582	0.387964	0.00745133	0.00779682	0.341326	-0.000214362	0.0117835	0.985519
cg03396604	0.00854147	0.0419125	0.838892	-0.00920942	0.0227594	0.686526	0.0147494	0.0343966	0.668905
cg03396664	-0.00382301	0.0187493	0.838807	-0.0021689	0.0101813	0.831699	-0.000681995	0.0153871	0.964728
cg03396679	0.00931318	0.00734261	0.207342	-0.0119634	0.00398719	0.00333542	-0.00159659	0.00602591	0.791541
cg03396681	0.0111545	0.00818229	0.175588	-0.00635875	0.00444316	0.155227	-0.00837903	0.00671501	0.214752
cg03396736	0.00623447	0.006479	0.33803	0.00146294	0.00351823	0.678353	-0.00293909	0.00531716	0.581552
cg03396765	0.0283392	0.0176358	0.11094	0.00434331	0.0095766	0.651058	-0.028157	0.0144733	0.0542726
cg03396774	-0.00294999	0.0101769	0.772461	0.00491387	0.00552629	0.375846	-0.00380353	0.00835197	0.649715
cg03396782	0.0872294	0.0322825	0.00798355	-0.0323296	0.0175301	0.06784	-0.0702222	0.0264935	0.00922142
cg03396809	0.00596622	0.00410687	0.149143	-0.000863357	0.00223012	0.699404	-0.00400652	0.00337041	0.237105
cg03396826	0.0125771	0.0127065	0.324436	0.00299294	0.0068999	0.665309	-0.00303474	0.0104279	0.771584
cg03396840	-0.00326631	0.0104877	0.756054	-0.00656358	0.00569503	0.25161	0.0046179	0.00860699	0.592677
cg03396889	0.0100183	0.00867687	0.250756	-4.13153e-05	0.00471172	0.99302	-0.00722955	0.0071209	0.312211
cg03396922	-0.0201482	0.0181798	0.27016	0.0297779	0.00987199	0.00317763	0.000572892	0.0149197	0.96944
cg03396939	-0.00745973	0.00946672	0.432394	0.00552968	0.00514063	0.284423	0.00984051	0.00776912	0.207967
cg03396963	0.00179402	0.00965832	0.852984	-0.00221375	0.00524467	0.673779	0.00367343	0.00792636	0.643961
cg03396996	0.0182523	0.0193195	0.346852	-0.00206081	0.0104909	0.84463	-0.0159987	0.0158551	0.315161
cg03397031	0.0138944	0.0104736	0.187385	-0.00147333	0.0056874	0.796079	-0.00534955	0.00859546	0.534987
cg03397035	0.0151487	0.0075666	0.0477411	-0.00613569	0.00410882	0.138222	-0.0098512	0.00620973	0.115516
cg03397185	-0.0117458	0.0180177	0.515822	0.00088323	0.00978399	0.928234	0.0125493	0.0147867	0.397899
cg03397234	0.0124315	0.0222208	0.576988	-0.0103426	0.0120663	0.39323	0.00264436	0.0182361	0.884971
cg03397307	0.0139323	0.0187186	0.458281	0.00297447	0.0101646	0.770356	-0.0181035	0.0153619	0.241153
cg03397338	-0.00554578	0.0106643	0.604086	-0.00651301	0.00579094	0.263169	0.00476946	0.00875194	0.586884
cg03397345	-0.000398301	0.00653176	0.951487	-0.000113486	0.00354688	0.974533	0.00310148	0.00536046	0.564052
cg03397448	0.00330585	0.00973197	0.734738	0.000531847	0.00528466	0.92002	-0.00375182	0.0079868	0.639462
cg03397479	0.000908126	0.00617335	0.883319	-0.00148174	0.00335226	0.659349	-0.000271342	0.00506633	0.957385
cg03397481	0.00874617	0.0145862	0.549992	-0.0125854	0.00792061	0.114943	0.0149531	0.0119705	0.214259
cg03397483	0.0215525	0.00919134	0.0208276	-0.00985569	0.00499109	0.0508133	-0.0149101	0.00754312	0.0505842
cg03397485	-0.0139693	0.0146095	0.341078	0.00896494	0.00793324	0.260914	-0.00339101	0.0119896	0.77784
cg03397519	0.00601086	0.00694895	0.388919	-0.00879954	0.00377342	0.0215224	-0.000384242	0.00570284	0.946404
cg03397570	-0.00149974	0.00449744	0.739418	-0.00129922	0.0024422	0.595808	0.00301822	0.00369094	0.415275
cg03397575	-0.00164052	0.00268128	0.541903	-0.0013992	0.00145599	0.338663	0.000197885	0.00220046	0.928507
cg03397609	-0.00659923	0.0141766	0.642492	-0.00676217	0.00769818	0.381635	0.00859578	0.0116344	0.461587
cg03397616	-0.0109905	0.00824456	0.185264	0.00502249	0.00447697	0.264369	0.0046035	0.00676612	0.497696
cg03397658	0.0125577	0.0085241	0.143552	-0.00904469	0.00462877	0.0532378	-0.00927859	0.00699553	0.187468
cg03397659	0.0119527	0.0201362	0.554005	-0.00912654	0.0109344	0.405715	-0.00479589	0.0165253	0.772198
cg03397724	0.0003718	0.00498238	0.94065	0.00146414	0.00270553	0.589487	-0.00143184	0.00408892	0.726876
cg03397750	0.00814887	0.00643634	0.208162	-0.00216213	0.00349507	0.537443	-0.00683751	0.00528216	0.198219
cg03397755	0.0239853	0.0196444	0.224706	-0.00299758	0.0106673	0.779233	-0.0155349	0.0161217	0.337359
cg03397775	0.0120135	0.0144099	0.406258	-0.00405692	0.00782488	0.605175	-0.0141459	0.0118259	0.234197
cg03397816	0.0138499	0.0140875	0.327699	-0.0108063	0.00764981	0.160589	-0.00958527	0.0115613	0.408853
cg03397819	0.00634583	0.00751372	0.400187	0.000827419	0.00408011	0.839671	-0.00441012	0.00616634	0.476005
cg03397923	-0.00673975	0.0163978	0.681861	-0.00487104	0.00890434	0.585458	0.00618691	0.0134573	0.646607
cg03397956	-0.0076302	0.00443224	0.0879674	0.000107678	0.0024068	0.964396	0.00728853	0.00363744	0.0475545
cg03398002	0.00938807	0.0200941	0.641278	0.00594478	0.0109115	0.586983	-0.0179783	0.0164908	0.278007
cg03398004	-0.00156862	0.00434019	0.718481	0.00102257	0.00235682	0.665228	0.00237331	0.00356189	0.506611
cg03398055	-0.00226537	0.00791647	0.775295	0.0047666	0.00429881	0.269927	0.00402027	0.00649686	0.537327
cg03398073	0.00164752	0.01788	0.926752	0.000587264	0.00970921	0.951879	0.00965345	0.0146737	0.511993
cg03398090	-0.0113835	0.00694765	0.104182	0.0047066	0.00377272	0.214851	0.00849195	0.00570177	0.139256
cg03398096	-0.00119034	0.0222571	0.957445	0.00480704	0.0120861	0.691597	0.00826221	0.0182659	0.651922
cg03398156	-0.00687514	0.0203958	0.736694	0.00978785	0.0110753	0.378758	0.0143631	0.0167383	0.392705
cg03398194	-0.00248474	0.0139326	0.858784	-0.00196191	0.00756571	0.795876	0.00882835	0.0114342	0.44171
cg03398303	-0.00195116	0.00379104	0.607811	-0.00163141	0.00205861	0.429785	0.00170196	0.00311122	0.585459
cg03398313	0.0147485	0.00692077	0.0353124	-0.00823443	0.00375812	0.0305534	-0.00510815	0.00567971	0.370422
cg03398342	0.0115221	0.00789235	0.147165	-0.00555232	0.00428571	0.197845	-0.0127795	0.00647707	0.0510006
cg03398357	-0.0060777	0.00900256	0.501024	0.00911451	0.00488858	0.0649244	0.00293455	0.00738819	0.691994
cg03398361	-0.00610499	0.0138554	0.660353	-1.86725e-05	0.0075238	0.998024	0.00767263	0.0113708	0.501242
cg03398383	0.00430988	0.0240661	0.8582	-0.0105879	0.0130684	0.419578	-0.0100136	0.0197505	0.613165
cg03398387	0.00296539	0.00267425	0.269906	0.00148255	0.00145217	0.309534	-0.00204776	0.00219469	0.352837
cg03398435	-0.00492506	0.0072	0.495391	0.00649216	0.00390975	0.099661	-5.30528e-05	0.00590887	0.992853
cg03398461	0.00481979	0.0119126	0.68656	-0.000900696	0.00646879	0.889517	0.00612348	0.00977638	0.53238
cg03398481	0.0356956	0.0234368	0.130615	-0.028322	0.0127267	0.0280943	-0.0274245	0.0192341	0.156749
cg03398568	0.00148632	0.00722305	0.837348	0.0018331	0.00392227	0.641168	-0.00592691	0.00592779	0.319576
cg03398596	-0.00598359	0.00751111	0.427381	0.00466317	0.00407869	0.255396	-8.65407e-06	0.00616419	0.998882
cg03398666	-0.0114885	0.00978352	0.242823	0.00723864	0.00531265	0.175814	0.00615619	0.0080291	0.444881
cg03398689	0.0202868	0.0146202	0.168068	-0.00670144	0.00793909	0.400442	-0.00977968	0.0119985	0.41679
cg03398691	0.00342135	0.00242943	0.161864	-0.00138996	0.00131923	0.294369	-0.00159143	0.00199377	0.426474
cg03398785	0.00457112	0.0109218	0.676374	-0.00117181	0.00593077	0.843737	0.00240807	0.00896327	0.788695
cg03398843	-0.00945445	0.00910181	0.301202	-0.00208237	0.00494247	0.674343	0.00686765	0.00746964	0.359894
cg03398844	0.0148347	0.0159061	0.353046	-0.00428353	0.00863733	0.620931	-0.00575332	0.0130537	0.660265
cg03398865	-0.0185711	0.00946748	0.0523392	-0.00206262	0.00514104	0.689047	0.0152247	0.00776974	0.0525861
cg03398910	0.000624645	0.00281607	0.82487	0.000142313	0.00152919	0.926022	-0.000503929	0.00231109	0.827795
cg03398951	0.0112299	0.0211823	0.597073	-0.0127835	0.0115024	0.268832	-0.0127425	0.0173838	0.465111
cg03398958	-0.00432656	0.00745732	0.562982	-0.00351216	0.00404948	0.38766	0.00377079	0.00612004	0.539076
cg03398966	0.00740161	0.00638081	0.248569	-0.000520284	0.00346492	0.880915	-0.00665067	0.00523658	0.20675
cg03399000	-0.00412228	0.011856	0.728733	0.00490921	0.00643804	0.447375	-0.00240724	0.00972992	0.805056
cg03399028	-0.040323	0.0143396	0.00583139	0.0209801	0.00778668	0.00815867	0.0252364	0.0117681	0.0341969
cg03399048	0.0172817	0.0155717	0.269499	-0.0142561	0.00845576	0.0946366	-0.0116261	0.0127793	0.364939
cg03399137	0.00106969	0.0168781	0.949581	-0.00920379	0.00916519	0.31748	-0.00412165	0.0138515	0.7666
cg03399170	0.00366705	0.0120572	0.761597	-0.000528837	0.00654729	0.93577	0.00214977	0.00989503	0.82841
cg03399183	-0.0230199	0.0178165	0.199045	-0.00143594	0.00967472	0.882282	0.0145667	0.0146216	0.321315
cg03399195	-0.00421179	0.0108984	0.699903	-0.00165301	0.00591806	0.780527	0.00542062	0.00894406	0.545725
cg03399199	-0.00839759	0.00671816	0.213958	0.00452096	0.0036481	0.217885	0.00354768	0.00551343	0.521264
cg03399210	0.0114203	0.0138501	0.411402	0.0112453	0.00752087	0.137723	-0.00971333	0.0113664	0.39465
cg03399267	0.0060083	0.0095166	0.529122	0.00150622	0.00516772	0.771242	-0.00601109	0.00781005	0.443151
cg03399271	-0.000703363	0.0031615	0.824355	0.000450701	0.00171676	0.793404	0.00202664	0.00259457	0.436417
cg03399390	-0.00159733	0.0374585	0.966064	0.00214276	0.0203407	0.916295	0.00548177	0.0307413	0.8588
cg03399398	0.00293254	0.00497878	0.557063	-0.00175936	0.00270358	0.516563	-0.00183869	0.00408597	0.653596
cg03399477	0.00492635	0.00481043	0.308036	0.00328583	0.00261217	0.211094	-0.00178763	0.00394781	0.651573
cg03399574	0.00608454	0.0153928	0.693398	-0.00418468	0.00835861	0.617622	-0.0203041	0.0126325	0.110857
cg03399583	-0.00751617	0.013758	0.585957	0.00744569	0.00747087	0.321132	0.00540377	0.0112909	0.633175
cg03399598	-0.00559416	0.00433787	0.199891	0.00341619	0.00235555	0.149828	0.00283777	0.00355999	0.427094
cg03399609	-0.0249653	0.0186669	0.183848	0.017543	0.0101365	0.0863137	0.0244889	0.0153195	0.11279
cg03399613	-0.0109855	0.00969093	0.259432	0.00576186	0.00526238	0.275945	0.00442553	0.00795312	0.579033
cg03399655	0.0104513	0.00926917	0.261969	0.00261113	0.00503335	0.604967	-0.00238079	0.00760699	0.754893
cg03399669	0.00577804	0.00886113	0.515719	0.00184732	0.00481178	0.701782	-0.00386626	0.00727212	0.596037
cg03399701	0.00288389	0.00770221	0.70881	-0.00767786	0.00418246	0.0690991	-7.87127e-06	0.00632103	0.999009
cg03399754	-0.00288288	0.00819577	0.725697	0.00139812	0.00445047	0.754001	0.00508034	0.00672607	0.451671
cg03399756	0.0351095	0.0145168	0.0172243	-0.0116353	0.00788293	0.142796	-0.0263047	0.0119136	0.0293226
cg03399783	0.00692965	0.0102108	0.498777	0.00203368	0.00554465	0.714486	-0.0104463	0.00837972	0.215185
cg03399794	-0.00864525	0.0143661	0.548557	-0.00788993	0.00780108	0.314049	0.0174546	0.0117899	0.141606
cg03399814	-0.00450983	0.00829745	0.587871	-0.00283785	0.00450569	0.530107	0.00435262	0.00680952	0.524024
cg03399867	0.00827557	0.00619287	0.184207	-0.00376928	0.00336286	0.26479	-0.00202114	0.00508234	0.691637
cg03399879	-0.0201332	0.00991513	0.0447123	-0.00136027	0.00538412	0.801014	0.0195374	0.00813712	0.0180264
cg03399898	-0.000464419	0.0118699	0.968861	0.000642616	0.00644562	0.920765	0.00436631	0.00974137	0.654874
cg03399905	0.00542953	0.00452494	0.232751	0.000251523	0.00245714	0.918654	-0.00575538	0.00371351	0.12405
cg03399927	0.00125169	0.00281441	0.65738	-0.0004397	0.00152828	0.774111	-0.00163138	0.00230972	0.481489
cg03399933	0.00415521	0.0152148	0.785287	0.000335017	0.00826198	0.967729	-0.0134735	0.0124865	0.282928
cg03399945	0.000517373	0.00351991	0.883413	0.00196571	0.00191139	0.306009	-0.000346898	0.00288871	0.904633
cg03399963	-0.000541153	0.00372015	0.88461	-9.57911e-05	0.00202012	0.962266	0.000897907	0.00305304	0.769234
cg03399971	0.00335575	0.00785214	0.669947	-0.00355737	0.00426387	0.405918	0.00366753	0.00644406	0.570426
cg03400002	0.0140928	0.0130881	0.283941	0.00430829	0.00710711	0.545635	-0.0208113	0.0107411	0.0552435
cg03400009	-0.0133293	0.00742595	0.0754059	0.00536828	0.00403244	0.185852	0.0014649	0.0060943	0.810489
cg03400056	0.0702553	0.0342733	0.042757	-0.0184922	0.0186111	0.322595	-0.0361501	0.0281273	0.201411
cg03400139	-0.000385193	0.00599714	0.948904	0.00106538	0.00325657	0.744178	-0.000157575	0.00492171	0.974517
cg03400197	-0.000738312	0.00483868	0.879005	-0.00034606	0.0026275	0.895457	-0.00150582	0.00397099	0.705266
cg03400242	0.0132441	0.0144374	0.360969	0.00239257	0.00783983	0.760805	-0.0127461	0.0118485	0.28439
cg03400264	-0.00886033	0.0177483	0.618621	0.0268849	0.00963772	0.00622235	0.00381187	0.0145656	0.79404
cg03400274	0.0124125	0.00781974	0.115308	-0.00646943	0.00424628	0.130491	-0.010024	0.00641747	0.121164
cg03400303	0.00135207	0.00523064	0.796511	-0.00149386	0.00284035	0.599986	-0.00047037	0.00429266	0.912946
cg03400317	-0.000983788	0.00569093	0.863072	-0.000218082	0.0030903	0.943868	-0.00356434	0.00467042	0.446993
cg03400335	-0.0219399	0.0126724	0.0861985	0.0126977	0.00688137	0.0676932	0.0143012	0.0103999	0.171888
cg03400349	0.00123123	0.0110304	0.911327	0.00674684	0.00598972	0.262446	-0.000211447	0.00905236	0.981407
cg03400350	0.00144711	0.011663	0.901481	-0.000635849	0.00633326	0.920211	-0.0120047	0.00957155	0.212427
cg03400375	-0.000626273	0.0245251	0.979674	-0.00809581	0.0133177	0.544507	-0.00779079	0.0201272	0.699447
cg03400397	0.0212969	0.0224196	0.344232	-0.00843135	0.0121743	0.490049	-0.00837122	0.0183992	0.650022
cg03400421	-0.0040049	0.0169286	0.813426	-0.00587867	0.00919261	0.523827	-0.0063218	0.0138929	0.64998
cg03400437	-0.0049966	0.0113845	0.661598	5.77275e-05	0.00618201	0.992566	0.00307205	0.00934297	0.742925
cg03400443	-0.0656677	0.0377795	0.0849767	0.0271773	0.0205151	0.188	0.0684199	0.0310048	0.0294088
cg03400464	0.00290753	0.00720517	0.687339	-7.59607e-05	0.00391256	0.984546	-0.000776397	0.00591311	0.895777
cg03400479	-0.00695256	0.0077597	0.372218	0.0016119	0.00421368	0.702799	0.00378623	0.00636821	0.553364
cg03400491	-0.0113147	0.00669735	0.0939694	-0.00163898	0.0036368	0.653118	0.0060565	0.00549636	0.272905
cg03400512	-0.026705	0.0111451	0.0182571	0.00367346	0.00605201	0.545114	0.0243897	0.00914651	0.00881907
cg03400553	0.0144481	0.013428	0.284296	-0.00670152	0.0072917	0.360074	-0.013834	0.0110201	0.212014
cg03400583	-0.00721724	0.00569402	0.207649	0.00409084	0.00309197	0.188563	0.00743151	0.00467295	0.114632
cg03400587	0.0161617	0.0207595	0.437934	-0.0260078	0.0112728	0.0229201	-0.00260877	0.0170368	0.87858
cg03400623	0.00420588	0.0155536	0.78735	0.00793648	0.00844594	0.34944	-0.0136098	0.0127645	0.288656
cg03400661	0.0263909	0.020539	0.20152	-0.0184265	0.0111531	0.101357	-0.00803016	0.0168559	0.634733
cg03400695	0.0132599	0.01349	0.327792	0.014932	0.00732537	0.0439085	-0.013632	0.011071	0.220825
cg03400731	-0.00171843	0.011424	0.880706	0.00473299	0.00620346	0.447121	-3.46404e-05	0.00937539	0.997059
cg03400783	-0.0308097	0.0216108	0.156797	-0.0034438	0.0117351	0.769722	0.0110597	0.0177354	0.534187
cg03400785	0.00326244	0.0150669	0.828975	0.00827397	0.00818163	0.314099	-0.0176689	0.012365	0.155856
cg03400796	0.00564666	0.0174976	0.747528	-0.015625	0.00950158	0.102934	-0.0118939	0.0143599	0.409308
cg03400808	0.0077748	0.00978135	0.428407	-0.00367545	0.00531148	0.490406	-0.00315609	0.00802733	0.694956
cg03400811	0.00096203	0.00617252	0.876432	0.000205238	0.00335181	0.951285	-0.000288711	0.00506565	0.954653
cg03400828	-0.00535366	0.010359	0.606324	0.000570606	0.00562514	0.919387	0.00386943	0.00850137	0.649896
cg03400849	0.00472966	0.0101017	0.640565	-0.00621428	0.00548544	0.259733	0.00288662	0.00829024	0.728359
cg03400942	0.00139936	0.00713215	0.844812	-0.00632885	0.0038729	0.105089	0.00150717	0.00585318	0.797277
cg03400944	0.00902668	0.0145529	0.536365	-0.0191111	0.00790253	0.0172328	-0.0105917	0.0119432	0.3771
cg03401021	-0.000308207	0.0105703	0.976792	-0.0126177	0.00573991	0.0300267	0.00429016	0.00867483	0.621902
cg03401077	0.0106348	0.0118648	0.372033	-0.00425043	0.00644284	0.510816	-0.00635115	0.00973716	0.515595
cg03401091	-0.00158825	0.00669974	0.81305	0.00056011	0.0036381	0.877926	0.00252569	0.00549832	0.646885
cg03401093	-0.000458515	0.00209846	0.827444	-0.000420399	0.00113951	0.712888	-0.000136583	0.00172215	0.936931
cg03401096	0.0026393	0.00322949	0.415552	0.00226956	0.00175368	0.198318	-0.00238176	0.00265036	0.3708
cg03401114	0.00872974	0.0160283	0.5871	-0.00574171	0.0087037	0.510834	-0.0114827	0.013154	0.384599
cg03401118	0.0303667	0.0164793	0.0680627	-0.00298449	0.00894858	0.73938	-0.0218752	0.0135241	0.108636
cg03401213	0.0409382	0.0169027	0.0170703	-0.00834077	0.00917855	0.365483	-0.0315064	0.0138717	0.0250765
cg03401266	0.00285929	0.00219941	0.19631	0.000455333	0.00119433	0.703756	-0.00102318	0.00180501	0.571968
cg03401283	-0.00341673	0.00449381	0.448691	0.000611816	0.00244023	0.802498	0.00181631	0.00368796	0.62335
cg03401297	0.00596079	0.00906338	0.512118	-0.000519382	0.0049216	0.916147	-0.00524878	0.0074381	0.48189
cg03401309	0.000855772	0.00722344	0.90591	-0.00270874	0.00392248	0.491292	0.00404704	0.00592811	0.49624
cg03401312	0.00784957	0.0104474	0.454053	-0.000593095	0.00567318	0.916928	-0.00867035	0.00857397	0.31412
cg03401357	-0.000148181	0.00347176	0.966033	0.00206257	0.00188524	0.276317	0.000157525	0.00284919	0.95601
cg03401379	-0.00027873	0.011453	0.980628	-1.52229e-05	0.00621921	0.998051	-0.0126997	0.0093992	0.17942
cg03401434	-0.022731	0.0195171	0.246672	0.0149412	0.0105982	0.161423	0.0108655	0.0160172	0.498966
cg03401451	-0.00502039	0.0154482	0.745811	0.00751014	0.00838868	0.372597	0.00586232	0.0126779	0.644706
cg03401452	0.00637699	0.015643	0.684316	-0.0056706	0.00849445	0.50581	-0.00102141	0.0128378	0.93673
cg03401464	0.0154765	0.010589	0.146709	-0.00121218	0.00575003	0.833423	-0.0134687	0.00869011	0.124042
cg03401480	0.00557477	0.0161511	0.73063	0.0090362	0.00877036	0.305124	-0.00973987	0.0132548	0.464013
cg03401488	0.00394026	0.0120595	0.74449	-0.00493562	0.00654858	0.452643	-0.00252784	0.00989697	0.798879
cg03401506	0.0027218	0.00386041	0.482267	-3.45255e-05	0.00209628	0.986889	-0.00145201	0.00316815	0.64763
cg03401519	-0.0121244	0.0176173	0.492771	-0.000992548	0.00956657	0.917555	0.0120744	0.0144581	0.405455
cg03401523	0.0143221	0.0136093	0.294934	-0.0118788	0.00739015	0.110838	-0.00942254	0.0111689	0.400699
cg03401577	-0.000661755	0.00774091	0.932029	-0.00442214	0.00420348	0.295097	0.00614481	0.00635279	0.335535
cg03401580	-0.00203946	0.00241097	0.399442	0.00114274	0.00130921	0.384649	0.00245	0.00197863	0.218266
cg03401608	-0.00154772	0.00294808	0.600644	-0.000969865	0.00160087	0.545871	0.000854517	0.00241942	0.724621
cg03401618	-0.0138326	0.0157472	0.381631	0.00746611	0.00855106	0.384499	0.0053228	0.0129234	0.681233
cg03401656	-0.00376204	0.0169048	0.824305	-0.00460749	0.00917968	0.616725	0.00920569	0.0138734	0.508367
cg03401662	-0.00239814	0.0103932	0.817945	-0.00964175	0.00564373	0.0903825	0.00266217	0.00852946	0.755545
cg03401726	-0.00419321	0.0055945	0.455142	-0.0040844	0.00303793	0.181564	0.00590999	0.00459128	0.200719
cg03401738	-0.00628033	0.00343716	0.0703833	0.00206843	0.00186645	0.270185	0.00441285	0.0028208	0.120597
cg03401780	-0.00867497	0.0126569	0.494536	0.000124276	0.00687295	0.985606	0.00584102	0.0103872	0.575036
cg03401826	0.0194677	0.0120966	0.110406	0.00170466	0.0065687	0.795725	-0.0186272	0.00992739	0.0632581
cg03401856	0.000925984	0.0101706	0.927622	-0.00531249	0.00552285	0.338204	0.00121948	0.00834677	0.884109
cg03401875	0.00471343	0.00704969	0.50515	-0.0034564	0.00382813	0.368555	0.00555761	0.00578551	0.338856
cg03401902	-0.00402013	0.00922198	0.663742	-0.00289859	0.00500773	0.563891	0.00524712	0.00756826	0.489579
cg03401954	0.020755	0.00813148	0.0120691	-0.00934249	0.00441557	0.0366174	-0.0159537	0.00667332	0.0185163
cg03401963	0.00835387	0.0102055	0.414804	0.00572595	0.00554179	0.303763	-0.00593182	0.0083754	0.480292
cg03401997	-0.00523049	0.00859273	0.543971	0.00220818	0.00466603	0.636976	0.00273581	0.00705185	0.698798
cg03402001	0.00476602	0.00287033	0.0996729	-0.00131432	0.00155865	0.400922	-0.00277689	0.00235561	0.241006
cg03402073	0.00560221	0.0122772	0.649066	0.000754629	0.00666676	0.910084	-0.00483018	0.0100756	0.63261
cg03402112	-0.00294798	0.0133869	0.826113	-0.000179671	0.00726935	0.980326	0.0086968	0.0109863	0.430295
cg03402120	0.000259541	0.00993319	0.979202	-0.00166505	0.00539393	0.758141	-0.00245734	0.00815194	0.763646
cg03402132	8.74768e-05	0.00260135	0.973235	0.00284444	0.00141259	0.0464894	-0.00113972	0.00213487	0.594517
cg03402144	0.0452478	0.0243358	0.0656555	-0.0404997	0.0132149	0.00274101	-0.0241823	0.0199718	0.22856
cg03402148	-0.0131057	0.00939272	0.165736	0.00270756	0.00510044	0.596595	0.0024677	0.00770838	0.749475
cg03402152	0.00184838	0.00218146	0.398662	-0.000636953	0.00118458	0.591867	-0.000437985	0.00179027	0.807185
cg03402161	0.010826	0.0206473	0.601106	0.00593393	0.0112119	0.597698	-0.00493288	0.0169448	0.771512
cg03402235	-0.0287786	0.015658	0.0687681	0.00456692	0.00850262	0.59227	0.0130091	0.0128502	0.313582
cg03402259	0.0159692	0.0122319	0.194436	0.00444034	0.0066422	0.505213	-0.0183613	0.0100385	0.0700938
cg03402351	-0.00717416	0.0238511	0.764143	-0.00104589	0.0129516	0.935785	-0.014012	0.019574	0.475604
cg03402369	-0.000595837	0.0149525	0.968286	-0.00185127	0.00811952	0.820068	0.00594382	0.0122712	0.629084
cg03402373	0.0627382	0.0270567	0.0222554	-0.0200593	0.0146923	0.174948	-0.0493976	0.0222048	0.028147
cg03402384	-0.0286341	0.0322606	0.3767	0.0312168	0.0175182	0.077514	0.019374	0.0264755	0.465865
cg03402404	0.000517965	0.0159774	0.974197	0.000689856	0.00867604	0.936769	0.00675393	0.0131122	0.607526
cg03402432	-0.0278037	0.019787	0.162794	0.0214326	0.0107447	0.0485484	0.0207336	0.0162387	0.204362
cg03402435	-0.00165252	0.00221129	0.456471	-0.000522012	0.00120078	0.664611	0.00188103	0.00181475	0.302232
cg03402438	0.005098	0.00238997	0.0351415	-0.00210374	0.00129781	0.107882	-0.00254836	0.00196139	0.196571
cg03402443	-0.0315408	0.0186234	0.0931698	0.0131073	0.0101129	0.197657	0.0256202	0.0152838	0.0965193
cg03402505	-0.0029011	0.00567154	0.610013	0.000478639	0.00307977	0.87678	0.00393011	0.0046545	0.400296
cg03402629	0.00929054	0.00409683	0.0252985	0.00108799	0.00222466	0.625775	-0.00865388	0.00336217	0.0113858
cg03402630	-0.00334397	0.0071577	0.641291	0.0023092	0.00388678	0.553654	0.00435527	0.00587415	0.460013
cg03402698	0.0361949	0.0175929	0.0420168	-0.00853989	0.00955334	0.373318	-0.0195845	0.0144381	0.177735
cg03402738	-0.00375317	0.0170828	0.826509	0.00678459	0.00927634	0.466098	-0.0210228	0.0140195	0.136598
cg03402751	0.00232841	0.00593907	0.69578	-0.000383947	0.00322504	0.905451	-0.00184651	0.00487405	0.705534
cg03402775	-0.00513869	0.0022437	0.0239122	0.000972904	0.00121838	0.426286	0.0033655	0.00184135	0.0702997
cg03402794	0.00586105	0.00361166	0.107492	-0.00311713	0.00196121	0.114842	-0.00384694	0.002964	0.197042
cg03402805	-8.90282e-05	0.00258839	0.972624	-0.000189412	0.00140555	0.893048	-0.00106639	0.00212423	0.616662
cg03402807	0.03086	0.0162436	0.0600741	0.00290069	0.0088206	0.742891	-0.0383276	0.0133307	0.00484985
cg03402841	-0.00331104	0.0108704	0.761253	-0.000679866	0.00590288	0.908516	-0.00266999	0.00892111	0.765284
cg03402876	0.00191915	0.00272876	0.483352	0.00087383	0.00148178	0.556589	-0.00370476	0.00223943	0.100911
cg03402922	0.00338533	0.00796142	0.671509	-0.00418608	0.00432322	0.335029	0.00306039	0.00653375	0.640427
cg03402938	-0.00186698	0.0146452	0.898793	-0.00246524	0.00795267	0.757156	0.0029175	0.012019	0.808658
cg03402994	0.00320586	0.00518858	0.537939	0.000675713	0.00281751	0.810911	-0.000278534	0.00425815	0.947965
cg03403018	0.00843498	0.00711352	0.238269	-0.000234383	0.00386279	0.951726	-0.00462508	0.0058379	0.42992
cg03403032	0.00407132	0.00522284	0.437346	-0.0010503	0.00283611	0.711848	0.000358739	0.00428626	0.933451
cg03403065	-0.00225494	0.0026088	0.38927	0.000727468	0.00141663	0.608618	0.00379498	0.00214098	0.0790725
cg03403072	-0.00284148	0.00972238	0.770637	-0.0110142	0.00527946	0.0392695	0.00725055	0.00797893	0.365489
cg03403081	-0.00660812	0.00689494	0.339962	0.00203066	0.0037441	0.588665	0.00468513	0.00565851	0.409475
cg03403093	0.0165143	0.0132641	0.215764	-0.00149376	0.00720271	0.83609	-0.00571423	0.0108856	0.600684
cg03403107	-0.0136271	0.0104424	0.194624	-0.00596761	0.00567043	0.294918	0.014702	0.00856981	0.0890581
cg03403168	-0.0124635	0.0108332	0.252437	0.00430673	0.00588266	0.465661	-0.00197069	0.00889056	0.824989
cg03403176	0.00782389	0.0145305	0.591358	0.00154922	0.00789038	0.844704	0.00164694	0.0119249	0.890406
cg03403191	0.0221864	0.0208244	0.289028	0.00796514	0.0113081	0.482688	-0.0167471	0.0170901	0.329272
cg03403209	0.0107517	0.00905264	0.237515	-0.00261551	0.00491578	0.595755	-0.00748877	0.00742929	0.315664
cg03403215	5.89301e-05	0.00984286	0.995234	-0.00488735	0.00534488	0.362508	0.008263	0.00807781	0.308587
cg03403240	-0.00516585	0.0194264	0.7908	0.000352063	0.0105489	0.973437	0.00956643	0.0159428	0.549709
cg03403265	0.00241784	0.00305096	0.429783	-0.00148468	0.00165674	0.372131	-0.00382459	0.00250385	0.129511
cg03403298	0.000610624	0.00265863	0.81877	-0.00330382	0.00144369	0.0240222	0.000597463	0.00218188	0.784729
cg03403386	0.000174286	0.00324156	0.957219	0.00159841	0.00176024	0.365828	-0.00154714	0.00266027	0.562044
cg03403440	-0.005741	0.00378294	0.131984	0.000982342	0.00205422	0.633451	0.00641265	0.00310457	0.0412205
cg03403484	-0.00791366	0.0142945	0.580966	0.000510796	0.00776223	0.947652	0.016472	0.0117312	0.1631
cg03403500	-0.0141334	0.0125613	0.262974	-0.0037377	0.00682105	0.584826	0.00963135	0.0103088	0.352202
cg03403507	0.00820314	0.00463335	0.0794216	-0.000275128	0.00251601	0.913123	-0.00804488	0.00380248	0.0366274
cg03403511	0.00282983	0.0103473	0.784993	-0.000809838	0.0056188	0.885662	-0.00871468	0.00849178	0.307026
cg03403525	-0.00247897	0.00799459	0.757086	-0.00450428	0.00434123	0.301751	0.00128472	0.00656097	0.845118
cg03403539	0.00278603	0.00226944	0.222206	-0.00118745	0.00123235	0.337379	-0.00210037	0.00186247	0.261887
cg03403613	-0.00093037	0.01951	0.962052	-0.00129621	0.0105943	0.902846	0.00836315	0.0160114	0.602494
cg03403622	-0.000384907	0.00709427	0.95683	-0.00144395	0.00385234	0.708513	0.00485986	0.0058221	0.405682
cg03403662	0.000210678	0.00303875	0.944852	-2.06154e-06	0.0016501	0.999005	0.000774662	0.00249383	0.756668
cg03403666	0.0204198	0.00791406	0.0111923	-0.00809025	0.0042975	0.0624038	-0.0123321	0.00649488	0.0602187
cg03403686	0.0035135	0.00222445	0.117094	-0.0010088	0.00120792	0.405441	-0.00237552	0.00182555	0.195887
cg03403688	0.00900058	0.0101754	0.378331	0.00298601	0.00552544	0.590005	-0.00312928	0.00835069	0.70858
cg03403719	-0.000537064	0.00709454	0.939794	-0.00472305	0.00385248	0.222827	0.00602213	0.00582232	0.303256
cg03403720	-0.0139944	0.013566	0.304533	0.00327804	0.00736664	0.657206	0.0196082	0.0111333	0.0809799
cg03403769	-0.00425636	0.00591427	0.47325	-0.00129993	0.00321157	0.686436	0.00413374	0.0048537	0.396249
cg03403771	-0.0128587	0.0144051	0.373993	9.09763e-05	0.00782228	0.990742	0.01996	0.0118219	0.0941705
cg03403880	0.00299694	0.00628263	0.634294	3.40656e-05	0.0034116	0.992051	-0.00188406	0.00515601	0.715506
cg03403901	-0.0160604	0.0100758	0.113813	0.00216096	0.00547136	0.693638	0.00993207	0.00826895	0.232282
cg03403910	-0.0122582	0.00896466	0.17429	0.00631103	0.004868	0.19754	0.00936728	0.00735708	0.20562
cg03403956	-0.00951732	0.0083956	0.259423	0.0096834	0.00455898	0.0359085	0.00419186	0.00689007	0.544182
cg03403963	0.0110556	0.0293437	0.707075	-0.0168162	0.0159342	0.293578	0.00953635	0.0240817	0.692872
cg03403966	1.46042e-05	0.00239638	0.995149	-0.000635394	0.00130128	0.626321	0.000494884	0.00196665	0.80179
cg03403991	0.00899994	0.00701849	0.202427	-0.00420847	0.00381119	0.271898	-0.00428996	0.00575991	0.457983
cg03403995	0.00709574	0.00771786	0.359902	-0.00477588	0.00419096	0.256942	0.000308097	0.00633387	0.961292
cg03403996	0.0839084	0.121616	0.491682	0.049407	0.0660402	0.455975	-0.109069	0.0998077	0.276872
cg03404021	-0.00622364	0.00990426	0.531058	0.00398311	0.00537822	0.460514	-0.00392707	0.00812819	0.629956
cg03404027	-0.000820361	0.0108599	0.939922	-0.0088424	0.00589717	0.136626	0.00517812	0.00891249	0.562432
cg03404030	0.00823896	0.00732302	0.263005	-0.000373864	0.00397655	0.925267	-0.00812685	0.00600983	0.179066
cg03404102	-0.00155592	0.00225533	0.491719	-0.000960198	0.00122469	0.434707	0.00138461	0.0018509	0.456011
cg03404134	0.000367729	0.00436509	0.933016	-0.00116686	0.00237034	0.623506	0.00232073	0.00358233	0.518447
cg03404151	0.0011519	0.00237212	0.628218	-0.000689147	0.00128811	0.593726	0.000175223	0.00194674	0.928445
cg03404211	-0.00364086	0.00890605	0.683476	-0.00181781	0.00483617	0.707731	-4.77345e-05	0.00730898	0.994801
cg03404272	0.0109012	0.0131776	0.409884	-0.00556694	0.00715571	0.438256	-0.00556765	0.0108145	0.607705
cg03404277	0.00860159	0.00994815	0.389117	-0.00289743	0.00540205	0.592795	0.000880915	0.00816421	0.914272
cg03404279	-0.00242321	0.00407513	0.553309	0.00195572	0.00221288	0.378738	-0.0010009	0.00334436	0.765291
cg03404292	-0.00644641	0.0162303	0.692001	0.00523798	0.00881338	0.553518	0.00398377	0.0133198	0.765439
cg03404305	-0.0102969	0.0112552	0.36227	0.00391621	0.00611183	0.523012	0.0121388	0.00923691	0.191527
cg03404339	0.0135315	0.0132779	0.310392	-0.00477229	0.00721015	0.509429	-0.0064607	0.0108968	0.554467
cg03404346	0.0159061	0.0172404	0.358231	-0.0172443	0.00936189	0.0681738	-0.00876895	0.0141488	0.536692
cg03404362	-0.00226087	0.00394356	0.567607	-0.00232711	0.00214144	0.279543	0.00336906	0.00323639	0.300161
cg03404427	0.00187894	0.00926129	0.839603	0.00333596	0.00502908	0.508504	-0.000975133	0.00760053	0.898147
cg03404452	0.00200976	0.0042406	0.636488	-0.00130156	0.00230273	0.573073	-0.00141136	0.00348016	0.685865
cg03404485	0.00904747	0.00968028	0.352027	-0.0017409	0.0052566	0.741135	-0.00570642	0.00794438	0.474097
cg03404493	-0.000243606	0.0108071	0.982057	-0.000816784	0.00586851	0.889562	-0.0045421	0.00886917	0.609592
cg03404550	0.0113737	0.0229503	0.621181	-0.00860972	0.0124625	0.491114	-0.0091757	0.0188348	0.627108
cg03404566	-0.0110879	0.0186283	0.552919	-0.00375125	0.0101156	0.71147	0.010444	0.0152878	0.495942
cg03404572	-0.0146284	0.0117757	0.216784	0.0164913	0.00639445	0.0112284	0.00686382	0.00966404	0.479056
cg03404601	0.000710757	0.00510718	0.889572	9.17015e-05	0.00277331	0.973682	-0.00138469	0.00419134	0.741749
cg03404662	-0.00544326	0.00727779	0.4561	-0.00464537	0.003952	0.242353	0.00539762	0.00597272	0.368123
cg03404703	0.0101021	0.00684686	0.142951	-0.00184858	0.00371799	0.620041	-0.00845049	0.00561906	0.135474
cg03404709	-0.0014814	0.00686547	0.829562	0.00205988	0.00372809	0.581707	-0.00108334	0.00563433	0.847881
cg03404726	0.00855056	0.0110517	0.440777	-0.00635643	0.00600133	0.291842	-0.00119284	0.00906991	0.895607
cg03404742	7.28055e-05	0.00889219	0.993482	-0.00689692	0.00482864	0.156029	0.000621769	0.00729761	0.932256
cg03404796	0.00207803	0.00985331	0.833358	0.000656615	0.00535055	0.902554	-0.00790448	0.00808638	0.330464
cg03404815	0.000987978	0.00994149	0.921018	-0.000835672	0.00539844	0.877264	-0.00449216	0.00815875	0.583029
cg03404862	0.00775481	0.00593833	0.194314	-0.00515455	0.00322464	0.112803	0.000987748	0.00487345	0.83976
cg03404938	-0.00663975	0.00696563	0.342571	0.00776302	0.00378248	0.0425082	0.00824338	0.00571653	0.152136
cg03405026	0.00293725	0.00754607	0.697849	-0.00192886	0.00409768	0.638773	0.000756784	0.00619288	0.902962
cg03405092	-0.00164346	0.00416106	0.693636	-0.0012289	0.00225954	0.58763	0.00178866	0.00341488	0.601482
cg03405114	-0.00627213	0.00594584	0.293793	-0.000498251	0.00322872	0.877641	0.0024297	0.00487961	0.619528
cg03405128	0.00499894	0.0124954	0.689885	-0.00458638	0.00678524	0.5005	-0.00433603	0.0102546	0.673241
cg03405139	-0.00693794	0.00556865	0.215451	-0.00273163	0.00302389	0.368314	0.00479519	0.00457006	0.296358
cg03405155	0.00809394	0.015697	0.607144	-0.00850475	0.00852382	0.320584	-0.00426858	0.0128822	0.741007
cg03405173	-0.000805354	0.00319772	0.801625	-7.56297e-05	0.00173643	0.965338	-7.49336e-06	0.0026243	0.997727
cg03405217	-0.0082299	0.00733424	0.264254	0.00404965	0.00398264	0.311468	0.00860011	0.00601904	0.15589
cg03405260	0.000868828	0.0101484	0.93193	0.00273809	0.00551081	0.620281	0.00526257	0.00832858	0.528784
cg03405302	-0.0108	0.0199275	0.588938	0.00282949	0.010821	0.794211	0.0130389	0.016354	0.426998
cg03405315	0.0032686	0.00790943	0.680226	-0.000623081	0.00429499	0.88492	-0.010443	0.00649108	0.11052
cg03405336	0.0185239	0.0208945	0.377259	-0.0181853	0.0113462	0.111853	-0.00157006	0.0171477	0.927213
cg03405341	0.0301049	0.020097	0.137002	-0.00329192	0.0109131	0.763489	-0.0138322	0.0164931	0.403477
cg03405473	0.0263737	0.0174319	0.133157	0.00205591	0.00946587	0.828461	-0.00482637	0.0143059	0.736482
cg03405491	-0.00855801	0.0114213	0.455274	0.00434397	0.006202	0.485147	0.00342943	0.00937318	0.71516
cg03405494	-0.00540058	0.00920766	0.55872	0.00864776	0.00499995	0.0865127	0.00198749	0.00755651	0.79303
cg03405505	0.00760456	0.0185737	0.683023	-0.0109744	0.0100859	0.278932	-0.00429037	0.015243	0.778882
cg03405515	-0.00117646	0.00310489	0.705489	0.000376927	0.00168602	0.823514	2.08141e-05	0.00254811	0.993497
cg03405524	0.00304999	0.00855548	0.722153	0.00172121	0.0046458	0.711732	-0.00255332	0.00702128	0.716814
cg03405588	-0.00400194	0.00750557	0.594974	-0.00304604	0.00407568	0.456435	0.00333531	0.00615964	0.589274
cg03405639	-0.0220787	0.0170601	0.198316	0.00543051	0.00926401	0.558945	0.00795907	0.0140008	0.570874
cg03405715	-0.00823763	0.0124549	0.509739	-0.00298699	0.00676324	0.659609	0.0117498	0.0102214	0.252832
cg03405781	0.000335434	0.00262084	0.898393	-0.00014892	0.00142317	0.916852	-0.00107999	0.00215086	0.616585
cg03405785	0.0106708	0.0121045	0.37994	-0.0197186	0.006573	0.00334056	0.00353635	0.00993389	0.722531
cg03405789	-0.0107252	0.0159171	0.501842	0.000805404	0.0086433	0.925928	0.0133263	0.0130628	0.309885
cg03405795	0.00113318	0.00574073	0.843885	0.00268997	0.00311734	0.390067	-0.00526315	0.00471128	0.26637
cg03405983	-0.00474423	0.00550062	0.390294	-0.000294914	0.00298695	0.921529	0.00503149	0.00451423	0.267458
cg03406007	0.0151537	0.0136995	0.271074	-0.00594748	0.00743913	0.425731	-0.0190167	0.0112429	0.0935827
cg03406011	0.0210711	0.0160409	0.191719	0.000296443	0.00871055	0.972913	-0.0219766	0.0131644	0.097883
cg03406039	0.00608972	0.00531351	0.254248	-0.00208301	0.00288535	0.47187	-0.00100278	0.00436067	0.81855
cg03406042	-0.00364753	0.00821859	0.658048	0.00297462	0.00446287	0.506471	0.000181224	0.0067448	0.978613
cg03406106	-0.00533643	0.00909861	0.558734	0.00248053	0.00494073	0.616631	0.00266915	0.00746701	0.721434
cg03406131	-0.00480497	0.010958	0.661892	0.00687645	0.00595043	0.25034	0.0126636	0.00899298	0.161903
cg03406284	0.00689571	0.0134969	0.610438	0.00231661	0.0073291	0.752538	-0.00492756	0.0110766	0.657293
cg03406305	0.00383067	0.00811425	0.637797	-0.0033149	0.00440621	0.453463	0.00203934	0.00665917	0.759997
cg03406313	-0.00759239	0.0170791	0.657523	-0.0120215	0.00927429	0.197613	0.0176405	0.0140164	0.210852
cg03406367	-0.00713053	0.0085361	0.405338	0.00556419	0.00463528	0.232563	0.00835566	0.00700538	0.235534
cg03406394	-0.00518349	0.00616733	0.402466	0.00199248	0.00334899	0.553099	-0.0011375	0.00506139	0.822598
cg03406422	-0.00153701	0.00287934	0.594553	0.000801576	0.00156354	0.609213	0.00199391	0.00236301	0.400612
cg03406432	-0.0027733	0.00794199	0.727611	0.000896324	0.00431267	0.835742	0.000978459	0.0065178	0.880944
cg03406436	0.00954658	0.0139838	0.496237	0.00977417	0.00759347	0.200733	-0.0197625	0.0114761	0.0878712
cg03406535	0.004921	0.0161636	0.76136	-0.000571072	0.00877715	0.948242	-0.00655375	0.0132651	0.622248
cg03406542	0.00507296	0.0154917	0.74394	0.0045339	0.00841233	0.591004	-0.0053598	0.0127137	0.674157
cg03406583	0.0363722	0.0215162	0.0937723	-0.0197153	0.0116837	0.0943564	-0.0370358	0.0176578	0.0382476
cg03406609	0.003839	0.00510603	0.453743	0.00174258	0.00277268	0.53099	-0.00360187	0.0041904	0.391905
cg03406626	0.0230104	0.0145781	0.11734	-0.00813298	0.00791621	0.306494	-0.004381	0.0119639	0.71493
cg03406674	-0.000591838	0.0084152	0.944059	0.00737728	0.00456963	0.109303	-0.00230532	0.00690616	0.739162
cg03406718	0.00448108	0.00986506	0.650553	-0.00186449	0.00535693	0.728466	-0.000920415	0.00809602	0.909693
cg03406778	0.0114974	0.0139208	0.41064	0.00405994	0.00755927	0.592296	-0.0093678	0.0114244	0.414002
cg03406844	-0.0269445	0.0229797	0.243515	0.0109809	0.0124785	0.380786	0.0288674	0.0188589	0.128714
cg03406849	0.0028988	0.00340813	0.396863	-0.00213624	0.00185068	0.250879	-0.00222731	0.00279697	0.427555
cg03406867	0.004732	0.00681606	0.488994	-0.000643526	0.00370126	0.86229	-0.0054367	0.00559378	0.333223
cg03406913	0.014585	0.00674324	0.0327135	-0.00297237	0.00366172	0.418693	-0.00912394	0.00553402	0.102062
cg03406925	-0.0078441	0.00725785	0.282161	0.00618351	0.00394116	0.11953	0.00421185	0.00595634	0.480987
cg03406993	0.0078003	0.0120515	0.518821	-0.00594857	0.00654423	0.365349	0.00360109	0.0098904	0.716482
cg03406996	-0.0261349	0.0292007	0.372735	0.0102018	0.0158566	0.521318	0.0132154	0.0239643	0.582435
cg03407052	0.0148728	0.0154344	0.337352	0.00182459	0.00838119	0.828066	-0.0153406	0.0126666	0.228453
cg03407140	-0.00120681	0.00748041	0.87213	0.000998714	0.00406202	0.806244	-0.000524742	0.00613899	0.932038
cg03407184	0.00507747	0.0105102	0.629984	0.00370148	0.00570724	0.517975	-0.0051922	0.00862544	0.548438
cg03407228	0.0211334	0.0127217	0.0995199	-0.0134448	0.00690817	0.054179	-0.0156137	0.0104404	0.137647
cg03407441	0.0153747	0.0144325	0.289078	0.00105489	0.00783713	0.893173	-0.0126321	0.0118444	0.288529
cg03407446	0.00287672	0.00684835	0.675261	-0.00181876	0.0037188	0.625764	-0.00645048	0.00562028	0.253576
cg03407466	0.0534393	0.0225929	0.0197659	-0.00773197	0.0122684	0.529848	-0.0527733	0.0185414	0.00527868
cg03407524	-0.103894	0.122903	0.399759	-0.0808519	0.0667389	0.228312	0.0929363	0.100864	0.358855
cg03407547	-0.00167558	0.00410282	0.683777	-0.00013183	0.00222792	0.952923	0.00156874	0.00336709	0.642205
cg03407562	0.00555002	0.0288847	0.847984	0.0103244	0.015685	0.511763	-0.00889812	0.023705	0.708109
cg03407567	-0.0062907	0.00456754	0.171227	-0.000981857	0.00248027	0.69297	0.00939599	0.00374848	0.0136516
cg03407594	0.0113311	0.0164064	0.491241	-0.000261462	0.00890903	0.97664	-0.000134606	0.0134644	0.992042
cg03407622	0.0109028	0.0138528	0.432948	-0.00869517	0.00752234	0.250221	-0.00317461	0.0113686	0.780583
cg03407631	-0.00261381	0.00856368	0.760775	0.00442318	0.00465026	0.343604	-0.00213535	0.00702801	0.761828
cg03407648	0.00027468	0.00168839	0.871063	0.00117986	0.000916834	0.200837	-0.0013327	0.00138563	0.338259
cg03407651	-0.000490029	0.00298218	0.869782	0.00106235	0.00161939	0.513181	-0.00119731	0.00244741	0.625664
cg03407666	-0.00617976	0.00575775	0.285488	-0.00168945	0.00312658	0.590047	0.0048917	0.00472525	0.302834
cg03407679	0.033056	0.0247525	0.184483	0.002366	0.0134412	0.860597	-0.0415623	0.0203138	0.0431404
cg03407687	0.0104981	0.0115833	0.36675	0.000114449	0.00628995	0.985516	-0.00174618	0.00950611	0.854595
cg03407700	0.0128306	0.0205888	0.534455	0.000322414	0.0111801	0.977046	-0.00678661	0.0168967	0.688719
cg03407701	0.00330086	0.00887112	0.710542	-0.00277307	0.0048172	0.566022	-0.00793487	0.00728032	0.278136
cg03407747	-0.0089031	0.0260996	0.733664	-0.00744167	0.0141726	0.600589	0.0163475	0.0214193	0.44697
cg03407756	0.000550349	0.00271604	0.839799	0.000854741	0.00147487	0.563411	0.000704364	0.00222899	0.7526
cg03407776	0.0222975	0.0200039	0.267427	-0.00958037	0.0108625	0.379719	-0.00473925	0.0164167	0.773366
cg03407782	0.0114363	0.00844069	0.178224	-0.00334194	0.00458347	0.467473	-0.00640597	0.00692707	0.357108
cg03407822	0.00106614	0.0258367	0.96716	0.00996855	0.0140299	0.478884	-0.0225631	0.0212036	0.289607
cg03407828	-0.0100541	0.0156243	0.521243	0.00541769	0.00848431	0.524441	0.0162988	0.0128225	0.206371
cg03407845	-0.00850041	0.00763179	0.267786	0.000579644	0.00414422	0.88902	0.0125359	0.00626323	0.0477998
cg03407889	-0.00155549	0.0167042	0.925978	0.0056541	0.00907071	0.534354	-0.00462953	0.0137087	0.736227
cg03407907	-0.0258021	0.0186431	0.16916	0.0121301	0.0101236	0.233415	0.0172377	0.0153	0.262342
cg03407945	-0.0194032	0.0390553	0.620312	0.00639476	0.0212078	0.763581	0.037361	0.0320517	0.246278
cg03407966	0.0317709	0.0179227	0.0790519	-0.00717536	0.00973238	0.46253	-0.0203716	0.0147087	0.168855
cg03407996	0.00644331	0.0082064	0.43405	0.000487945	0.00445625	0.913008	0.000587088	0.0067348	0.930693
cg03408024	0.00371031	0.0129146	0.774427	-0.00252248	0.00701291	0.719768	-0.00552316	0.0105987	0.603334
cg03408033	0.00128878	0.00263466	0.625701	-9.5306e-05	0.00143068	0.947008	-0.0001302	0.00216221	0.952093
cg03408035	-0.00240035	0.0123332	0.846045	-0.00324677	0.00669716	0.628784	0.00513071	0.0101215	0.613232
cg03408077	0.00676408	0.00768126	0.380457	0.000222643	0.00417109	0.957528	-0.00598423	0.00630383	0.344549
cg03408115	-0.00165403	0.00661794	0.803107	0.00668048	0.00359368	0.0657066	0.00075449	0.00543119	0.889769
cg03408122	-0.0153217	0.012406	0.219453	0.00207752	0.00673674	0.758372	0.022108	0.0101813	0.0320477
cg03408129	-0.00356807	0.0132251	0.787823	-0.00443019	0.00718151	0.538583	-0.0051062	0.0108535	0.638955
cg03408135	-0.0128497	0.0170912	0.453757	-0.0160244	0.00928088	0.087046	0.0156691	0.0140263	0.266378
cg03408271	-0.00435612	0.00515064	0.399532	0.00132629	0.00279691	0.636299	0.00297464	0.00422701	0.483093
cg03408354	-0.00258918	0.0107222	0.809634	-0.000196612	0.00582238	0.973123	0.00714675	0.00879946	0.418442
cg03408433	-0.0243116	0.0141035	0.0875551	0.00840528	0.00765852	0.274817	0.0192406	0.0115745	0.0992924
cg03408497	0.026087	0.0117764	0.0288068	0.00423742	0.00639482	0.508951	-0.0168476	0.00966459	0.0840885
cg03408556	6.47159e-05	0.00282395	0.981758	0.000612412	0.00153346	0.690398	0.000504534	0.00231755	0.828065
cg03408609	-0.00223854	0.00392745	0.569858	-0.000225205	0.00213269	0.916095	0.00404486	0.00322316	0.212162
cg03408619	0.000849164	0.0153946	0.956111	-0.000813351	0.00835962	0.922669	-0.000290007	0.012634	0.981728
cg03408744	-0.0202961	0.0161293	0.210934	-0.00445524	0.00875853	0.611999	0.0180302	0.0132369	0.175945
cg03408778	-0.00185157	0.00296098	0.533054	0.0012596	0.00160787	0.43508	0.000925894	0.00243001	0.70392
cg03408779	0.00744863	0.0136427	0.586186	0.00139976	0.00740829	0.850484	-0.00157065	0.0111963	0.888693
cg03408785	0.00366855	0.0100573	0.715987	0.0046964	0.00546132	0.391693	0.00651884	0.00825378	0.431344
cg03408796	0.00727232	0.00806852	0.369387	-0.00325721	0.00438138	0.458811	-0.00509077	0.00662165	0.443655
cg03408893	-0.00120968	0.00392827	0.758709	0.00184091	0.00213313	0.39001	0.00313867	0.00322384	0.3324
cg03408904	-0.0403998	0.064803	0.534295	0.0729041	0.0351894	0.0406259	-0.0381312	0.0531823	0.474899
cg03408911	0.00237344	0.00206	0.251754	-0.000883428	0.00111862	0.431374	-0.000966052	0.00169059	0.568875
cg03408945	-0.0125043	0.0153182	0.416092	0.00850594	0.00831811	0.30875	0.0175826	0.0125713	0.164738
cg03408972	0.00659439	0.00927995	0.478832	-0.00168733	0.00503921	0.738384	0.00414125	0.00761584	0.587701
cg03409036	-0.00697737	0.00967645	0.472398	0.00109371	0.00525452	0.8355	0.00092835	0.00794124	0.90715
cg03409062	0.00154165	0.00946947	0.870973	-0.00474954	0.00514212	0.357689	0.00037368	0.00777137	0.961736
cg03409066	-0.00519924	0.0205383	0.800626	0.0134398	0.0111527	0.230763	0.0080326	0.0168553	0.634619
cg03409108	0.00664053	0.00850984	0.43687	0.00171929	0.00462102	0.710565	-0.00123581	0.00698383	0.859871
cg03409120	-0.0058459	0.00389374	0.136128	0.000180053	0.00211439	0.932292	0.00419668	0.00319551	0.191813
cg03409181	0.0100485	0.00896219	0.264642	0.00381173	0.00486666	0.435173	-0.00739497	0.00735506	0.316898
cg03409187	-0.0056103	0.00403195	0.166894	0.00322264	0.00218943	0.143902	0.00380956	0.00330893	0.252106
cg03409272	-0.0063118	0.00810055	0.437545	-0.00136305	0.00439877	0.757245	0.00170941	0.00664793	0.797556
cg03409278	0.0044328	0.00677596	0.514352	-1.09407e-05	0.00367949	0.997633	-0.00214975	0.00556087	0.69981
cg03409288	-0.0107316	0.0106206	0.3145	-0.00174812	0.00576723	0.762377	0.0120624	0.00871611	0.169183
cg03409300	0.0106766	0.011217	0.343274	-0.00477391	0.00609106	0.434867	-0.00879662	0.00920552	0.34138
cg03409338	-0.0189922	0.0105152	0.0736277	0.00852097	0.00570999	0.138485	0.00615943	0.00862961	0.47689
cg03409395	0.0171046	0.015845	0.282728	0.00139676	0.00860416	0.87134	-0.0146986	0.0130036	0.260789
cg03409439	-0.000591858	0.0114655	0.958925	0.00289546	0.00622602	0.642809	-0.00155147	0.00940949	0.869339
cg03409500	0.0044576	0.0109844	0.685668	0.00567807	0.00596473	0.343214	-0.00813637	0.0090146	0.368723
cg03409534	0.0462801	0.029748	0.122644	-0.00408774	0.0161538	0.800701	-0.0435804	0.0244135	0.077002
cg03409548	5.19309e-05	0.0187165	0.997791	-0.0119277	0.0101635	0.243097	0.0185033	0.0153602	0.230934
cg03409605	0.00466625	0.0112595	0.679367	0.000579432	0.00611412	0.92467	-0.00356052	0.00924037	0.700743
cg03409623	-0.00542233	0.00376566	0.152724	0.00169835	0.00204483	0.408023	0.00470983	0.00309039	0.130372
cg03409668	0.000496053	0.0094809	0.958368	0.00730366	0.00514833	0.158829	0.00311365	0.00778075	0.689805
cg03409699	0.00178276	0.00666324	0.789546	0.00100165	0.00361828	0.78243	-0.00374484	0.00546836	0.494899
cg03409737	-0.00542287	0.00705229	0.44357	0.00144878	0.00382954	0.705923	0.00428527	0.00578765	0.460624
cg03409759	-0.0377141	0.0127509	0.00379385	0.0154811	0.00692402	0.0273796	0.0334973	0.0104644	0.00179009
cg03409832	-0.00405866	0.00978403	0.679078	0.00230246	0.00531293	0.665596	0.00760298	0.00802953	0.345777
cg03409835	-0.0120857	0.0200917	0.548725	0.0038458	0.0109102	0.725141	0.0085551	0.0164888	0.604912
cg03409868	-0.00262176	0.00575468	0.649585	0.00168893	0.00312491	0.589964	0.000529352	0.00472273	0.910959
cg03409870	0.0138542	0.0148578	0.353144	-0.0070554	0.0080681	0.383761	-0.00711591	0.0121934	0.560694
cg03409880	0.0108323	0.01046	0.30266	-0.00436732	0.00567998	0.443602	-0.00931093	0.00858424	0.280446
cg03409895	-0.0071337	0.011358	0.531256	0.00393995	0.00616765	0.524275	0.00676738	0.00932126	0.469371
cg03409937	0.00394874	0.00444525	0.376314	-0.00242913	0.00241386	0.316468	-0.00136368	0.00364811	0.709269
cg03409983	-0.00749186	0.0118683	0.529188	-0.00126228	0.00644476	0.845079	0.00147764	0.00974007	0.879695
cg03409985	-0.00221314	0.00790518	0.780033	0.00243626	0.00429268	0.571505	-0.00347411	0.0064876	0.593385
cg03410027	-0.0041663	0.00901245	0.644791	-0.000115466	0.00489395	0.981219	0.00129236	0.0073963	0.861613
cg03410065	0.00167023	0.00344103	0.628366	0.000963711	0.00186855	0.607062	-0.00352721	0.00282397	0.214308
cg03410097	0.00733435	0.00999899	0.464808	-0.00562216	0.00542966	0.302728	-0.00496924	0.00820593	0.54605
cg03410115	0.000711718	0.00779088	0.927379	0.00142582	0.00423061	0.73674	-0.00507464	0.0063938	0.42909
cg03410205	-0.0143186	0.0152321	0.349265	-0.00253821	0.00827136	0.759525	0.00380276	0.0125006	0.761546
cg03410223	-0.0129929	0.00903088	0.153069	-0.00258557	0.00490396	0.599088	0.0145294	0.00741143	0.0524769
cg03410224	-0.00312441	0.00981051	0.750728	-0.00875755	0.00532731	0.103053	0.00182653	0.00805126	0.820952
cg03410230	0.000613077	0.0102822	0.952562	-0.00902754	0.00558345	0.108777	0.00703869	0.00843836	0.406015
cg03410231	0.00586403	0.0125046	0.640034	0.00273012	0.00679028	0.688418	-0.0118904	0.0102623	0.249109
cg03410236	0.0124987	0.00918388	0.176315	-0.00504229	0.00498704	0.314197	-0.00879354	0.007537	0.245848
cg03410269	-0.0101284	0.0121444	0.406091	0.00287317	0.00659466	0.663922	0.00649419	0.00996662	0.516022
cg03410272	-0.00580657	0.0121202	0.632832	-0.00416704	0.00658153	0.527955	0.00715495	0.00994678	0.473467
cg03410310	0.00853153	0.00981652	0.386686	0.00418403	0.00533058	0.434193	-0.00593935	0.00805619	0.462546
cg03410359	0.000284172	0.00234338	0.903702	-0.00196813	0.00127251	0.124818	0.0012052	0.00192316	0.53217
cg03410370	-0.0107916	0.00804224	0.182404	0.011059	0.00436711	0.0127418	0.00066802	0.00660008	0.919565
cg03410407	-0.00928721	0.0109536	0.39835	0.00395684	0.00594801	0.507291	0.00545515	0.00898932	0.545202
cg03410447	-0.0144632	0.0241914	0.551157	0.0258687	0.0131364	0.051441	0.0129722	0.0198533	0.514861
cg03410462	0.0269886	0.014772	0.0704098	-0.0218624	0.00802153	0.00747272	-0.0181655	0.0121231	0.136887
cg03410532	-0.00188449	0.0156559	0.90441	0.0118943	0.00850149	0.1646	0.000851657	0.0128484	0.947271
cg03410547	0.00500571	0.00883016	0.571946	-0.00851261	0.00479496	0.0786102	0.00444372	0.00724671	0.541006
cg03410576	0.000366188	0.0020698	0.859897	-0.000616697	0.00112395	0.584331	0.000117535	0.00169864	0.944961
cg03410632	-0.00179752	0.0146083	0.902294	-0.0040711	0.00793263	0.608834	0.000539522	0.0119887	0.964187
cg03410640	0.00122331	0.00823042	0.882116	0.000967074	0.00446929	0.829091	-0.000332538	0.00675451	0.960824
cg03410667	-0.00355166	0.00942063	0.706894	-0.0062247	0.0051156	0.226282	0.0064245	0.00773129	0.407789
cg03410711	-0.00718246	0.0073761	0.332318	0.00246975	0.00400538	0.538767	0.00395045	0.00605339	0.515375
cg03410722	-0.000456516	0.0027429	0.86812	-0.00305264	0.00148945	0.0427921	0.000662594	0.00225104	0.769045
cg03410772	-0.0224444	0.0229386	0.329997	-0.00675261	0.0124562	0.588839	0.0235566	0.0188252	0.213468
cg03410790	-0.0093815	0.00753517	0.215767	0.000280378	0.00409176	0.945494	0.00827345	0.00618394	0.18369
cg03410806	0.0312274	0.0147364	0.0363351	-0.00539377	0.00800218	0.501701	-0.0278234	0.0120938	0.0232982
cg03410807	0.0298333	0.0286032	0.299232	-0.0238267	0.0155321	0.127895	-0.0136309	0.023474	0.562642
cg03410850	0.00294364	0.00951661	0.757666	0.00142362	0.00516772	0.783462	-0.00304183	0.00781006	0.697677
cg03410903	0.000888764	0.00313475	0.777311	-0.000303564	0.00170224	0.85879	-0.000583955	0.00257262	0.820854
cg03410916	0.00893956	0.00701831	0.205438	-0.00076309	0.00381109	0.841671	-0.0050391	0.00575977	0.383546
cg03410925	-0.00178216	0.0175625	0.919358	-0.00556713	0.00953682	0.560583	-0.00147482	0.0144132	0.918686
cg03410961	-0.000556539	0.0113999	0.961152	-0.00125426	0.00619039	0.839811	-0.00236212	0.00935564	0.80114
cg03411082	-0.0303013	0.0166091	0.0708084	0.0139323	0.00901907	0.125277	0.0303304	0.0136307	0.0281108
cg03411133	0.0188323	0.0261319	0.472644	-0.00441208	0.0141902	0.756446	-0.024502	0.0214458	0.255723
cg03411270	0.0039885	0.00289604	0.171238	-0.0020783	0.00157261	0.189057	-0.00285531	0.00237671	0.232188
cg03411288	0.000370718	0.00605347	0.951279	0.00274255	0.00328716	0.405908	0.00165215	0.00496794	0.740098
cg03411305	0.00123125	0.00687604	0.858217	-0.00208099	0.00373383	0.578432	0.00034823	0.00564301	0.950906
cg03411334	0.00154341	0.0133775	0.908359	-0.00861992	0.00726429	0.237936	-0.000963936	0.0109786	0.930194
cg03411341	-0.00528391	0.0039962	0.188833	0.00200176	0.00217002	0.358308	0.00427327	0.00327959	0.195299
cg03411346	7.3522e-05	0.0107448	0.994553	0.00549078	0.00583464	0.348733	-0.00614018	0.00881798	0.487694
cg03411397	-0.000807738	0.00675724	0.905068	-0.00418339	0.00366932	0.256722	0.00362488	0.00554551	0.514695
cg03411401	0.0175561	0.0211138	0.407493	-0.0094225	0.0114652	0.412949	-0.0148373	0.0173276	0.393703
cg03411447	-0.0406833	0.019105	0.035447	0.0155394	0.0103744	0.137035	0.0195972	0.0156791	0.213991
cg03411466	0.000387226	0.00967089	0.968134	-0.0111875	0.0052515	0.0353718	0.000214631	0.00793667	0.978475
cg03411475	-0.00935572	0.00725212	0.199733	-4.96119e-05	0.00393805	0.989971	0.00777154	0.00595165	0.194352
cg03411494	-0.00781846	0.0124227	0.530414	0.00767782	0.00674581	0.257526	0.00706726	0.0101951	0.489642
cg03411497	0.0407918	0.0215524	0.0610291	-0.0123072	0.0117034	0.295292	-0.0322597	0.0176876	0.070888
cg03411507	0.00279148	0.00245131	0.257272	0.000478028	0.00133111	0.720194	-0.00237256	0.00201173	0.240799
cg03411525	0.043161	0.013303	0.00155896	-0.0224663	0.0072238	0.0023825	-0.0231149	0.0109175	0.0364931
cg03411548	-0.0051299	0.0070481	0.468257	5.06348e-05	0.00382726	0.989468	0.00317099	0.00578421	0.584655
cg03411554	-0.0175571	0.013823	0.206716	0.0081533	0.00750617	0.279759	0.00949929	0.0113442	0.4042
cg03411579	-0.023069	0.0213327	0.281888	0.020689	0.0115841	0.0768579	0.0247438	0.0175073	0.160378
cg03411634	-0.00443799	0.0148154	0.765084	0.0056361	0.00804509	0.485055	-0.00188805	0.0121587	0.876882
cg03411644	0.00213339	0.00861492	0.804876	-0.00400226	0.00467808	0.394116	0.00328691	0.00707006	0.642919
cg03411686	-0.0107017	0.00686363	0.121825	0.00449679	0.00372709	0.230207	0.00827414	0.00563282	0.14471
cg03411703	-0.0110234	0.00937412	0.242157	-0.00182754	0.00509034	0.720267	0.011764	0.00769312	0.129097
cg03411727	-0.0101175	0.00743024	0.176084	0.00364881	0.00403477	0.367791	0.00732548	0.00609782	0.232204
cg03411770	0.00862824	0.00701509	0.221338	4.23524e-05	0.00380934	0.991149	-0.00428707	0.00575712	0.458068
cg03411791	0.00605668	0.00992563	0.542984	-0.00598777	0.00538983	0.269017	-0.00423777	0.00814573	0.603939
cg03411865	-0.0226248	0.0192582	0.242605	0.00973105	0.0104576	0.354137	0.00716951	0.0158047	0.650989
cg03411918	-0.00990676	0.0108235	0.362036	-0.00211728	0.00587739	0.719357	0.00893601	0.0088826	0.316617
cg03411938	0.0148229	0.0120367	0.220771	-0.0105826	0.00653618	0.108294	-0.00995291	0.00987824	0.315877
cg03411939	0.00907139	0.0101994	0.375725	-0.0034627	0.00553847	0.533129	-0.000920754	0.00837039	0.912609
cg03411959	-0.00346245	0.014351	0.809796	-0.000993404	0.00779292	0.898797	0.00440959	0.0117776	0.708823
cg03411969	-0.00368618	0.011514	0.749465	-0.000383343	0.00625236	0.951222	0.000574145	0.00944929	0.95166
cg03411979	-0.00359965	0.00247398	0.148517	0.00335369	0.00134342	0.0140299	0.00183845	0.00203034	0.367184
cg03412045	0.00297095	0.00668374	0.657552	-0.00030718	0.00362941	0.932704	-0.00215329	0.00548519	0.695401
cg03412153	-0.0342449	0.0221537	0.125028	-0.00435262	0.0120299	0.718184	0.0359427	0.018181	0.0505509
cg03412237	-0.00185994	0.00308378	0.54766	0.000974732	0.00167456	0.561701	0.0018238	0.00253078	0.472655
cg03412257	0.0136857	0.0242648	0.573894	-0.00856657	0.0131763	0.516952	-0.0204624	0.0199136	0.30641
cg03412310	-0.00167867	0.00387162	0.665439	0.000767665	0.00210237	0.715706	-0.000700618	0.00317735	0.825887
cg03412357	-0.00491033	0.0138574	0.723757	0.000163828	0.00752486	0.98267	-0.000334182	0.0113724	0.976611
cg03412411	0.0101574	0.00433301	0.0208632	-0.003579	0.00235292	0.131106	-0.0096933	0.003556	0.00746352
cg03412431	0.0185636	0.0108277	0.0892608	-0.00896156	0.00587966	0.130338	-0.0143442	0.00888603	0.10934
cg03412497	0.00548438	0.0255335	0.830328	0.00476887	0.0138652	0.731545	0.00121868	0.0209548	0.953729
cg03412517	0.000542997	0.00225208	0.80992	-0.00143681	0.00122293	0.242574	4.35711e-07	0.00184823	0.999812
cg03412527	-0.0259808	0.00960965	0.0079486	0.0129298	0.00521824	0.0147397	0.0146286	0.00788641	0.0662863
cg03412547	-0.00282701	0.00939488	0.764052	0.00103047	0.00510162	0.840298	0.00525123	0.00771016	0.497252
cg03412557	-0.00142922	0.012588	0.90981	0.00637901	0.00683552	0.352753	-0.0109828	0.0103306	0.290053
cg03412566	-0.000540678	0.00244465	0.825372	-0.000889382	0.00132749	0.504281	0.000585851	0.00200626	0.770828
cg03412618	0.0121498	0.0132845	0.36241	-0.00689272	0.00721376	0.341423	-0.0168029	0.0109023	0.126134
cg03412679	-0.0116194	0.00761635	0.129983	0.00244632	0.00413584	0.555404	0.0111731	0.00625056	0.0766036
cg03412702	-0.00371607	0.0080994	0.647278	0.00296517	0.00439814	0.501607	0.000772408	0.00664699	0.907703
cg03412735	0.00339107	0.0158201	0.83067	-0.00904038	0.00859067	0.294946	-0.00220305	0.0129832	0.86557
cg03412763	-0.0124021	0.0139587	0.376218	-0.000311191	0.00757986	0.967326	0.00816619	0.0114556	0.477443
cg03412771	-0.00184648	0.00801795	0.818291	0.00405918	0.00435392	0.35322	-0.00191253	0.00658015	0.771866
cg03412784	-0.00250626	0.0155861	0.872545	0.00150097	0.00846355	0.859563	-0.00894631	0.0127911	0.485768
cg03412823	0.00395025	0.00665023	0.55373	0.00209891	0.00361121	0.562281	-0.0026365	0.00545768	0.629998
cg03412896	-0.00511754	0.0201029	0.799532	0.00468182	0.0109163	0.668846	0.0122591	0.016498	0.459026
cg03412924	-0.0130711	0.0143859	0.365546	0.00417845	0.00781185	0.593808	0.0145731	0.0118062	0.219697
cg03412944	0.0140505	0.0125366	0.264829	-0.0125261	0.00680761	0.0684618	-0.00448416	0.0102885	0.663804
cg03412946	0.00258611	0.00679927	0.704419	0.00245021	0.00369215	0.508317	-0.00629121	0.00558	0.262003
cg03412953	0.0229094	0.013812	0.100033	-0.0136672	0.0075002	0.0711351	-0.0208312	0.0113352	0.0687987
cg03412967	0.00432873	0.0105359	0.681979	-0.00643989	0.00572123	0.26278	-0.00187482	0.00864659	0.828744
cg03413073	-0.0135661	0.00799513	0.0925635	0.00573466	0.00434152	0.189281	0.00846273	0.00656142	0.199835
cg03413097	-0.00256726	0.00597965	0.668521	-0.00228728	0.00324707	0.482664	0.00619222	0.00490735	0.209681
cg03413100	-0.00257381	0.0098638	0.79463	-0.00168715	0.00535625	0.753367	-0.00287314	0.00809499	0.723323
cg03413134	0.00415567	0.00774259	0.592539	-0.00698144	0.00420439	0.0996593	0.00283846	0.00635416	0.655963
cg03413144	-0.00250265	0.00586694	0.670528	0.00545862	0.00318587	0.0894591	0.000136343	0.00481486	0.977461
cg03413202	-0.00921677	0.0201271	0.647908	0.0123721	0.0109294	0.260098	-0.00964656	0.0165179	0.56041
cg03413241	-0.00311288	0.0127617	0.807745	0.00235658	0.00692989	0.73446	0.00718803	0.0104733	0.493954
cg03413251	0.00156237	0.00926413	0.866384	0.00743602	0.00503062	0.142225	-0.00693097	0.00760285	0.363958
cg03413253	-0.0105946	0.0162914	0.516844	-0.00234769	0.00884657	0.791215	0.0149237	0.01337	0.266764
cg03413303	-0.00322284	0.00746066	0.666603	0.00417981	0.0040513	0.304466	0.000401761	0.00612279	0.947802
cg03413322	0.0422944	0.0411554	0.306358	0.013949	0.0223483	0.533813	-0.0370564	0.0337753	0.274974
cg03413337	0.0692324	0.034612	0.0479384	-0.0212909	0.0187951	0.259764	-0.0235408	0.0284053	0.409042
cg03413355	0.00537679	0.0133784	0.688536	-0.00136898	0.00726473	0.850878	-0.00144188	0.0109793	0.895757
cg03413419	0.0144887	0.00767784	0.0617862	-0.00421614	0.00416923	0.314115	-0.00830612	0.00630102	0.190169
cg03413423	0.050904	0.022957	0.0286547	-0.0309929	0.0124661	0.014416	-0.0579669	0.0188403	0.00264115
cg03413438	0.0217491	0.00860503	0.0129088	-0.00495693	0.00467271	0.291092	-0.0109709	0.00706194	0.12317
cg03413465	0.00113497	0.00190122	0.551753	-0.00212256	0.0010324	0.0421557	-5.0338e-05	0.00156029	0.974322
cg03413508	0.00464106	0.00669702	0.489768	-0.000445971	0.00363662	0.902621	0.000230218	0.00549609	0.966664
cg03413713	0.00225157	0.00806423	0.780612	0.00478834	0.00437904	0.276578	-0.000371882	0.00661812	0.955291
cg03413738	0.00347037	0.00591676	0.55872	0.000113588	0.00321293	0.971862	-0.00317983	0.00485575	0.513926
cg03413806	0.00350285	0.0273076	0.898166	-0.0187687	0.0148286	0.208292	-0.000646245	0.0224107	0.977047
cg03413810	0.00554487	0.0094423	0.558248	0.00851188	0.00512737	0.0997449	-0.00874899	0.00774907	0.261339
cg03413857	-0.00439195	0.0216676	0.839747	0.00718744	0.011766	0.542548	0.00220359	0.0177821	0.901603
cg03413871	-0.0285939	0.0208251	0.172528	0.00817153	0.0113084	0.471456	0.0108583	0.0170906	0.52653
cg03413877	0.029793	0.016625	0.0758724	-0.0250335	0.00902773	0.00652621	-0.0121027	0.0136438	0.376985
cg03413884	0.00167775	0.00271338	0.537638	-0.00150291	0.00147342	0.309958	-0.000524027	0.0022268	0.814393
cg03413902	0.0193502	0.00656761	0.00392625	-0.0045695	0.00356635	0.202789	-0.0170395	0.00538988	0.00202906
cg03413950	0.0158858	0.0126683	0.212508	-0.00590686	0.00687917	0.392396	-0.0183823	0.0103966	0.0798155
cg03413960	0.0114241	0.00906694	0.210344	-0.00335628	0.00492354	0.496874	-0.00965119	0.00744102	0.197337
cg03414001	0.00435573	0.0377355	0.908316	-0.00162814	0.0204912	0.936815	-0.011157	0.0309687	0.719338
cg03414004	0.000141708	0.011919	0.990536	0.00631842	0.00647227	0.331093	-0.00396014	0.00978165	0.686371
cg03414134	0.000964596	0.00544583	0.859735	-0.00012717	0.0029572	0.965777	-0.00295921	0.00446926	0.509276
cg03414235	-0.0150728	0.0151395	0.321632	0.00533177	0.00822108	0.517982	-0.00647002	0.0124247	0.603595
cg03414274	0.00666045	0.0112433	0.554802	-0.0111446	0.00610533	0.0706549	-0.00221988	0.00922708	0.810326
cg03414300	-0.00473245	0.00432536	0.276293	0.00369652	0.00234876	0.118402	0.00424436	0.00354972	0.234389
cg03414318	-0.00535606	0.00562769	0.343318	0.00399523	0.00305595	0.193817	0.00511029	0.00461851	0.270933
cg03414321	-0.00336078	0.00573571	0.559116	0.00427895	0.00311461	0.172287	-0.00124887	0.00470716	0.791265
cg03414456	-0.0101627	0.00812398	0.213609	-0.00453336	0.00441149	0.306381	0.00577407	0.00666716	0.38835
cg03414471	-0.00953959	0.00672092	0.158614	0.00788852	0.0036496	0.0328266	0.00466962	0.0055157	0.399053
cg03414474	0.000353859	0.00398467	0.929398	0.00245795	0.00216376	0.258442	-0.00436686	0.00327013	0.184509
cg03414543	0.00914251	0.010222	0.373064	-0.00100753	0.00555077	0.8563	-0.00911545	0.00838897	0.279589
cg03414569	0.0179729	0.0101021	0.077982	-0.0039786	0.00548565	0.469824	-0.0131167	0.00829056	0.116493
cg03414575	-0.00614617	0.00773984	0.42885	0.00235006	0.0042029	0.577195	0.00283711	0.00635191	0.656003
cg03414608	-0.00708654	0.00866128	0.41502	0.00218666	0.00470326	0.642905	0.00405836	0.00710811	0.5692
cg03414631	-0.00353368	0.00211093	0.0969736	0.00207996	0.00114628	0.0723216	0.001331	0.00173239	0.443955
cg03414644	0.00181515	0.00597662	0.761924	0.00113115	0.00324543	0.728103	-0.00243178	0.00490487	0.621032
cg03414654	0.0187132	0.0186849	0.318775	-0.00865746	0.0101463	0.395366	-0.017126	0.0153342	0.266492
cg03414732	-0.00652377	0.00385525	0.0934424	0.000876733	0.00209348	0.676185	0.00436257	0.00316391	0.170737
cg03414764	-0.00281305	0.00407379	0.491319	0.00137682	0.00221215	0.534973	0.00317591	0.00334326	0.344223
cg03414830	-0.000875338	0.00219202	0.690425	0.000662663	0.00119031	0.578854	0.000230549	0.00179894	0.898258
cg03414872	0.018011	0.00825129	0.0311754	-0.0107989	0.00448062	0.0176051	-0.0179344	0.00677164	0.00927493
cg03414898	-0.00891698	0.0102955	0.388319	0.00946847	0.00559069	0.0931686	0.0099717	0.0084493	0.240474
cg03414932	-0.0108151	0.0144078	0.454468	0.00402043	0.00782371	0.608369	-0.00403034	0.0118241	0.733861
cg03414978	0.00781514	0.0201752	0.699235	-0.0149636	0.0109555	0.174773	0.00710313	0.0165573	0.66876
cg03414979	-0.0389557	0.0298605	0.194755	0.0159639	0.0162149	0.327019	0.0333032	0.0245058	0.176929
cg03415001	0.00392143	0.00831053	0.63796	-0.00574323	0.00451279	0.205823	-0.00264599	0.00682026	0.698795
cg03415089	-0.0129985	0.0108635	0.234062	0.00372047	0.00589911	0.529556	0.0158352	0.00891542	0.0784715
cg03415120	0.00364723	0.0124495	0.770103	-0.00269164	0.00676032	0.691289	-0.000554803	0.010217	0.956793
cg03415149	0.0153641	0.0180026	0.395271	-0.0132796	0.00977577	0.177109	-0.0195072	0.0147743	0.18946
cg03415158	0.00747542	0.011359	0.511844	0.0015415	0.00616816	0.803121	-0.00848394	0.00932204	0.364762
cg03415216	0.00713554	0.00880305	0.419359	1.33837e-05	0.00478024	0.997771	-0.00858078	0.00722445	0.237494
cg03415253	-0.00257339	0.00322294	0.426324	0.00188675	0.00175012	0.283363	0.000172937	0.00264499	0.947988
cg03415466	-0.00333927	0.00673558	0.621049	0.00260135	0.00365756	0.47845	0.00303217	0.00552773	0.584434
cg03415494	-0.0238277	0.0220822	0.282927	-0.00259342	0.0119911	0.829171	0.0122358	0.0181223	0.500978
cg03415497	0.00715482	0.0046196	0.124303	0.00109071	0.00250854	0.66456	-0.00520243	0.0037912	0.172781
cg03415532	0.00374519	0.00249022	0.135458	-0.000567433	0.00135224	0.675579	-0.00360648	0.00204367	0.0803879
cg03415545	-0.00337569	0.0058001	0.561754	-0.000886211	0.00314958	0.778952	0.00405448	0.00476001	0.396187
cg03415603	-0.0327247	0.033001	0.323556	0.0150797	0.0179203	0.4019	0.030583	0.0270832	0.261259
cg03415617	0.00929747	0.0281734	0.742021	-0.00603996	0.0152988	0.693754	-0.0268328	0.0231213	0.248347
cg03415649	-0.00849665	0.013177	0.520392	-0.00134402	0.00715536	0.851353	0.00961331	0.010814	0.37596
cg03415664	-0.00660618	0.0138567	0.634487	0.0126976	0.0075245	0.0943399	-0.00777729	0.0113719	0.495474
cg03415669	0.00428808	0.0141717	0.76278	-0.0095139	0.00769552	0.218984	-0.00929209	0.0116304	0.426041
cg03415695	0.00555397	0.00857616	0.518589	-0.00763908	0.00465703	0.103793	-0.00114308	0.00703825	0.871281
cg03415742	-0.00201995	0.0100325	0.840803	0.00517412	0.00544784	0.344318	0.00126759	0.0082334	0.877926
cg03415787	0.0146991	0.0186913	0.433315	-0.00299475	0.0101498	0.768508	-0.0028742	0.0153395	0.851714
cg03415804	0.0043551	0.00812276	0.592931	0.00371928	0.00441083	0.400938	-0.00794092	0.00666615	0.236128
cg03415818	-0.005571	0.00950999	0.559207	0.00235221	0.00516413	0.649654	0.00664076	0.00780463	0.396687
cg03415828	0.0548968	0.0169737	0.00161084	-0.0310954	0.00921708	0.00102502	-0.0410934	0.0139299	0.00388306
cg03415858	-6.58529e-05	0.00293248	0.982125	0.00210299	0.0015924	0.189362	-0.00111534	0.00240662	0.64396
cg03415883	-0.00989897	0.00939963	0.294592	0.00158183	0.00510419	0.757218	0.00869552	0.00771405	0.262097
cg03415889	-0.0102112	0.0183003	0.577993	0.0201763	0.00993745	0.0447353	0.00774266	0.0150186	0.607213
cg03415909	-0.00358119	0.00197649	0.0727311	-0.000152576	0.00107328	0.887215	0.00220711	0.00162206	0.176394
cg03415916	-0.0171661	0.0190729	0.370073	-0.00186774	0.010357	0.85722	0.0014267	0.0156527	0.927541
cg03415939	0.00511771	0.0117355	0.663628	0.00142913	0.00637264	0.822971	-0.00312631	0.00963107	0.746096
cg03415955	0.00221272	0.00663793	0.739508	-0.00219514	0.00360453	0.543784	-0.00385651	0.00544759	0.480486
cg03415961	-0.00144696	0.0063664	0.820627	-0.00213334	0.00345709	0.538449	0.00238869	0.00522475	0.648438
cg03415962	0.00396418	0.00425267	0.353294	-0.00354174	0.00230929	0.127976	-0.00202338	0.00349007	0.563267
cg03416035	0.00274308	0.0148879	0.854157	0.0158259	0.00808442	0.052813	-0.00582401	0.0122181	0.634543
cg03416044	0.00671855	0.0138324	0.628139	0.000804184	0.0075113	0.914934	-0.00859074	0.0113519	0.450809
cg03416085	-0.00785534	0.00854972	0.360219	0.00252051	0.00464267	0.588297	0.00382807	0.00701655	0.586461
cg03416154	0.00117683	0.00231846	0.612757	-0.00104602	0.00125897	0.407858	-0.00166773	0.00190271	0.382667
cg03416228	-0.0193288	0.020838	0.355659	0.0141027	0.0113155	0.215293	0.00777744	0.0171013	0.650158
cg03416459	-0.00836804	0.00918764	0.364396	0.000939793	0.00498908	0.850934	0.00269948	0.00754008	0.721016
cg03416515	0.0135635	0.0121002	0.264757	0.0116777	0.00657064	0.0782899	-0.00859295	0.00993031	0.388744
cg03416521	-0.00136838	0.0181977	0.940196	0.00866746	0.00988173	0.382333	-0.00621265	0.0149344	0.678224
cg03416541	0.000177309	0.00407325	0.965358	-0.00331205	0.00221186	0.137152	-0.000923033	0.00334282	0.782971
cg03416552	-0.00290658	0.00817469	0.722852	0.00156131	0.00443903	0.725718	0.00127617	0.00670877	0.849484
cg03416562	0.00358411	0.00216172	0.100169	0.000326753	0.00117386	0.78126	-0.00465616	0.00177407	0.00990936
cg03416564	-0.0133534	0.0162532	0.413089	-0.0104615	0.00882582	0.23844	0.00500615	0.0133386	0.708151
cg03416585	0.0235342	0.00875281	0.00828786	-0.0100412	0.00475296	0.0368953	-0.0145641	0.00718323	0.0450274
cg03416592	0.0106509	0.00971445	0.2753	0.0076537	0.00527515	0.149654	-0.0077511	0.00797242	0.333065
cg03416601	0.00313413	0.00717202	0.662972	0.00253375	0.00389456	0.51667	1.17002e-06	0.00588591	0.999842
cg03416628	-0.00748335	0.00314609	0.0191014	-0.000421665	0.00170839	0.805508	0.00501535	0.00258192	0.0546346
cg03416645	0.0138931	0.00634486	0.0306604	-0.00766063	0.00344539	0.02823	-0.00599123	0.00520708	0.252395
cg03416665	0.000265088	0.00708267	0.970212	0.000285449	0.00384604	0.940971	-0.00306553	0.00581258	0.598981
cg03416812	-0.00401285	0.00719031	0.577916	0.00210631	0.00390449	0.59066	0.00188464	0.00590091	0.750043
cg03416839	-0.0106945	0.00562898	0.0600647	0.000795262	0.00305665	0.795216	0.0083149	0.00461957	0.0746126
cg03416845	0.0169333	0.0243266	0.487846	-0.0231608	0.0132099	0.082337	-0.00657823	0.0199643	0.742405
cg03416852	0.0107616	0.0105562	0.310223	0.00150575	0.00573224	0.793287	-0.0134349	0.00866323	0.123823
cg03416878	-0.022206	0.00915881	0.0169563	0.000583351	0.00497343	0.906841	0.0136402	0.00751642	0.0722922
cg03416888	-0.00274167	0.00273821	0.318896	0.00119839	0.0014869	0.422003	0.000499359	0.00224718	0.824558
cg03416917	-0.0137979	0.00900363	0.128275	0.00621426	0.00488916	0.2064	0.00932257	0.00738907	0.209736
cg03416932	-0.00395473	0.0126437	0.755037	-0.00333818	0.00686577	0.627788	0.00411877	0.0103764	0.692182
cg03417055	-0.00853534	0.023204	0.7137	-0.000614811	0.0126003	0.961172	0.0224974	0.019043	0.239993
cg03417110	-0.0113642	0.00867392	0.192872	0.00646549	0.00471012	0.172644	0.0129905	0.00711848	0.0707311
cg03417122	-0.00433865	0.00593018	0.465955	0.00101224	0.00322021	0.75386	0.00734049	0.00486676	0.134347
cg03417131	0.00620894	0.00626399	0.323758	-0.00326936	0.00340148	0.338581	-0.00627521	0.00514071	0.224813
cg03417156	-0.00673373	0.00979921	0.493421	0.00247943	0.00532118	0.642169	0.00356819	0.00804198	0.658134
cg03417180	-0.00483871	0.0123277	0.695442	0.00253155	0.00669418	0.706032	-0.00372812	0.010117	0.713209
cg03417233	-0.0178903	0.0181343	0.32603	0.00276574	0.00984729	0.779343	0.000809428	0.0148824	0.956724
cg03417272	-0.00968456	0.00930574	0.300293	0.00753386	0.00505321	0.138848	0.0143251	0.007637	0.0633401
cg03417294	-0.0356807	0.0197502	0.0735586	0.0210268	0.0107248	0.0524557	0.0198792	0.0162085	0.222643
cg03417317	0.000927103	0.00223324	0.678849	0.00079922	0.00121269	0.511244	-0.000372859	0.00183276	0.839167
cg03417325	-0.0033297	0.00231801	0.153713	-1.18161e-05	0.00125873	0.992527	0.00285132	0.00190234	0.136778
cg03417340	-0.00343049	0.00804896	0.670793	0.0056044	0.00437076	0.202451	0.00704371	0.0066056	0.288612
cg03417342	-0.00676091	0.00394538	0.0894142	0.00459776	0.00214242	0.0340668	0.00535316	0.00323788	0.101123
cg03417346	0.0146571	0.0130916	0.265331	-0.0170103	0.00710902	0.0184155	-0.00197082	0.010744	0.854795
cg03417381	0.00540748	0.0110491	0.625531	0.00217643	0.00599991	0.717493	-0.00390258	0.00906777	0.667762
cg03417411	0.00327599	0.00951262	0.731215	0.00189791	0.00516555	0.714015	-0.0110529	0.00780679	0.159658
cg03417413	-0.031663	0.027491	0.251919	0.0121768	0.0149282	0.416439	0.0184678	0.0225613	0.414806
cg03417430	-0.00628516	0.0120789	0.603872	0.00247197	0.00655911	0.706992	0.00365581	0.00991289	0.712991
cg03417454	0.00423926	0.0137062	0.757682	-0.0125571	0.00744275	0.0944067	0.00128335	0.0112483	0.909372
cg03417466	0.017921	0.0171489	0.298304	-0.00643111	0.00931222	0.491266	-0.00655509	0.0140737	0.642302
cg03417473	-0.0120046	0.0162586	0.461874	0.00400468	0.00882877	0.651015	0.0119558	0.0133431	0.372191
cg03417559	-0.0158246	0.00959518	0.101954	-0.00294798	0.00521038	0.572689	0.0209345	0.00787454	0.00901955
cg03417673	0.00957059	0.0117635	0.417641	-0.00957969	0.00638782	0.136562	0.00127692	0.00965402	0.895014
cg03417676	-0.0123139	0.0067347	0.0701952	0.0014989	0.00365709	0.682703	0.0103018	0.00552701	0.0650025
cg03417681	0.00819508	0.0176267	0.642906	-0.00135985	0.00957169	0.887285	0.00340049	0.0144659	0.814591
cg03417697	-0.016952	0.0136377	0.216501	0.00912067	0.00740555	0.220725	0.0175258	0.0111921	0.120244
cg03417706	0.0010889	0.00979972	0.911728	-0.00649823	0.00532145	0.224644	8.83545e-05	0.0080424	0.991254
cg03417712	-0.00837228	0.00619993	0.179665	0.00737793	0.00336669	0.0305279	0.00123619	0.00508814	0.808493
cg03417731	-0.0017184	0.00294942	0.561339	0.00102549	0.0016016	0.523316	-0.000228564	0.00242052	0.924941
cg03417762	0.0028056	0.00394864	0.478883	-0.000849896	0.0021442	0.692599	-0.00159526	0.00324056	0.623502
cg03417766	0.0114999	0.0130973	0.381838	-0.0090207	0.00711212	0.207348	-0.00452627	0.0107487	0.674503
cg03417884	-0.005451	0.00710002	0.444284	0.00106641	0.00385546	0.782608	0.00753316	0.00582682	0.198774
cg03417903	-0.0103151	0.0168901	0.542646	0.00863646	0.0091717	0.348439	0.0178071	0.0138613	0.20161
cg03417912	-0.0143459	0.0121358	0.239707	0.000117053	0.00658999	0.985861	0.011069	0.00995956	0.26882
cg03417915	0.00263034	0.0117991	0.824005	-0.00334738	0.00640714	0.602411	0.00439994	0.00968321	0.650445
cg03417932	-0.00223713	0.00981238	0.820076	-0.00360796	0.00532833	0.499746	0.00556317	0.00805279	0.491123
cg03417970	0.00538113	0.0116599	0.645346	-0.00370777	0.00633157	0.559344	-0.00986633	0.009569	0.304769
cg03417975	-0.00508214	0.0110136	0.645392	0.016822	0.00598061	0.00581881	-0.00783127	0.00903859	0.388142
cg03418002	-0.00141012	0.00489382	0.773779	0.00122856	0.00265745	0.644774	0.001291	0.00401624	0.748484
cg03418095	-0.00525889	0.0121412	0.665757	-0.00162541	0.0065929	0.805724	0.00221814	0.00996396	0.824247
cg03418097	0.00228052	0.00224869	0.312733	-0.00120159	0.00122108	0.327258	-0.000954887	0.00184544	0.605895
cg03418136	-0.0717041	0.0556392	0.200194	0.0328682	0.0302133	0.279028	0.0510724	0.0456618	0.265793
cg03418137	-0.00546995	0.00307826	0.0783391	0.00211859	0.00167156	0.207677	0.00151507	0.00252626	0.549921
cg03418150	-0.000858301	0.0153324	0.95546	-0.0073981	0.00832579	0.37617	0.0100649	0.0125829	0.425499
cg03418218	-0.0067095	0.0130459	0.608074	-0.000198433	0.00708419	0.977704	-0.00437007	0.0107065	0.683942
cg03418231	-0.0167237	0.0281611	0.553826	-0.011513	0.0152921	0.453132	0.0325712	0.0231111	0.161559
cg03418237	-0.0132659	0.00807171	0.103135	-0.00103648	0.00438311	0.813506	0.00965345	0.00662426	0.147886
cg03418289	0.000944702	0.00210476	0.65443	-0.000358982	0.00114293	0.754048	-0.000728324	0.00172733	0.674105
cg03418370	-0.0106026	0.0101999	0.30086	-0.00203161	0.00553877	0.714474	0.0108038	0.00837084	0.199533
cg03418428	0.0063439	0.0197273	0.748382	7.59389e-05	0.0107124	0.994357	-0.00177978	0.0161898	0.912663
cg03418466	0.00889061	0.0137785	0.520108	0.00848648	0.00748203	0.259156	-0.0103704	0.0113077	0.361093
cg03418552	-0.00894401	0.0154238	0.563179	-0.00807396	0.00837544	0.337158	0.00511466	0.0126579	0.686948
cg03418556	-2.8238e-05	0.00944665	0.99762	0.000523342	0.00512973	0.918926	0.00167423	0.00775265	0.829422
cg03418563	0.0184014	0.0155789	0.240079	-0.00537619	0.00845966	0.526416	-0.00999215	0.0127852	0.436165
cg03418586	0.00387568	0.00865481	0.655173	-0.00368224	0.00469974	0.435018	0.00484473	0.0071028	0.496617
cg03418616	0.0368871	0.0144921	0.012303	-0.0145356	0.0078695	0.0674237	-0.0291354	0.0118933	0.0158736
cg03418649	-0.00256002	0.00793733	0.747664	-0.00230758	0.00431013	0.593464	0.00249052	0.00651398	0.70295
cg03418659	-0.0190162	0.0109334	0.0847833	0.00840463	0.00593707	0.159712	0.00420913	0.00897279	0.639927
cg03418713	-0.00267749	0.0196179	0.89169	-0.00380331	0.0106529	0.721761	0.00458686	0.0161	0.776257
cg03418842	-0.0347374	0.0141579	0.0157141	0.0169832	0.00768803	0.0292444	0.0237782	0.0116191	0.0430929
cg03418847	-0.000833767	0.00433273	0.847757	-0.000274918	0.00235276	0.907193	0.00386472	0.00355577	0.279463
cg03418851	-0.00622857	0.0206357	0.763348	0.0140263	0.0112056	0.213327	0.00875567	0.0169352	0.606188
cg03418856	-0.000832798	0.015266	0.956594	0.00796065	0.00828975	0.339011	0.00170249	0.0125284	0.892157
cg03418876	-0.0193871	0.0175296	0.271156	0.00582715	0.00951896	0.541693	0.010001	0.0143862	0.488408
cg03418924	-0.00064924	0.00774905	0.933381	-0.00162943	0.0042079	0.699332	0.00104304	0.00635946	0.870021
cg03419014	0.00428686	0.0160724	0.790183	0.00618939	0.00872765	0.479719	-0.00301908	0.0131902	0.819381
cg03419035	0.00700385	0.0116834	0.550092	-0.00218018	0.00634432	0.731771	-0.00244339	0.00958828	0.799329
cg03419051	-0.00363442	0.0116062	0.754763	0.000512805	0.0063024	0.935298	0.000784306	0.00952492	0.934524
cg03419055	-0.00225724	0.00720967	0.754809	-0.000527133	0.003915	0.893139	0.00317696	0.00591681	0.592394
cg03419058	0.00297953	0.00315643	0.347261	-0.00240964	0.00171401	0.162587	-0.0050454	0.00259041	0.0539962
cg03419075	-0.000731333	0.00894784	0.935008	-0.00236772	0.00485887	0.627016	0.000169095	0.00734328	0.98167
cg03419104	0.000317678	0.00736183	0.965659	0.00111951	0.00399763	0.779971	0.00251952	0.00604168	0.677474
cg03419111	0.00634477	0.00836033	0.449527	-0.00496993	0.00453984	0.276023	-0.000582537	0.00686113	0.932492
cg03419140	0.00140098	0.00351051	0.690607	0.00204586	0.00190628	0.285521	-0.000982622	0.002881	0.733701
cg03419151	-0.0172939	0.0095461	0.0727737	-0.00195493	0.00518373	0.706805	0.0163104	0.00783426	0.0396684
cg03419220	0.000673052	0.00660242	0.91899	-0.00329507	0.00358525	0.360074	0.00189166	0.00541845	0.72767
cg03419278	-0.00355334	0.00482338	0.462878	-0.000388211	0.00261919	0.882442	0.00277993	0.00395843	0.483987
cg03419320	0.00513919	0.0116082	0.658837	-0.00743297	0.00630348	0.240869	0.00620795	0.00952655	0.515988
cg03419475	0.057103	0.0211883	0.00814328	-0.00630539	0.0115057	0.584786	-0.0488724	0.0173887	0.00585563
cg03419542	-0.0148891	0.0141536	0.295121	0.00631995	0.00768568	0.412685	0.0065624	0.0116155	0.573245
cg03419582	0.0257972	0.0130921	0.0513004	0.00565038	0.00710927	0.428447	-0.01658	0.0107444	0.125671
cg03419646	-0.00131442	0.0182534	0.942725	-0.00715339	0.00991198	0.472016	-0.000218345	0.0149801	0.988397
cg03419753	-0.00639984	0.00934532	0.494899	-0.000714615	0.00507471	0.88827	0.00588254	0.00766949	0.444721
cg03419812	0.000885176	0.0118374	0.940527	-0.00771365	0.00642797	0.232712	-0.00445411	0.0097147	0.647504
cg03419885	-0.00362251	0.00362355	0.319643	0.00165675	0.00196766	0.40162	0.00253411	0.00297376	0.395979
cg03419948	0.00730093	0.0114973	0.52674	-0.00276717	0.0062433	0.658476	-0.00410322	0.0094356	0.664511
cg03419961	-0.00806707	0.00797057	0.313708	0.00944176	0.00432819	0.0312778	-0.000165438	0.00654126	0.979868
cg03420013	-0.0151127	0.0255448	0.555321	0.0170658	0.0138713	0.221213	-0.000615197	0.020964	0.976642
cg03420040	0.0113966	0.0221553	0.608008	-0.0335379	0.0120308	0.00625593	0.00973565	0.0181823	0.593422
cg03420068	-0.0365115	0.0236646	0.125733	0.0117884	0.0128504	0.36096	0.032956	0.019421	0.0925374
cg03420098	0.00661265	0.00760785	0.386637	-0.000465176	0.00413122	0.910553	-0.000283611	0.00624358	0.963851
cg03420123	-0.00601304	0.00840116	0.475669	-0.00387467	0.00456201	0.39754	0.0114595	0.00689464	0.0993421
cg03420141	-0.00418663	0.0091809	0.649278	0.00401503	0.00498542	0.422352	0.0030441	0.00753455	0.686983
cg03420159	0.0179682	0.0236753	0.44951	-0.00568061	0.0128562	0.659459	-0.00695994	0.0194298	0.720872
cg03420242	0.0024882	0.00924563	0.78834	0.00188866	0.00502057	0.707505	-0.00189009	0.00758767	0.803748
cg03420245	0.00933799	0.0141308	0.510106	-0.00462076	0.00767332	0.54829	-0.00935025	0.0115968	0.421822
cg03420286	0.00545923	0.00325224	0.0960678	-0.00229747	0.00176604	0.196005	-0.0056268	0.00266904	0.0372866
cg03420296	-0.0133426	0.0131745	0.3134	0.00153502	0.00715404	0.830502	0.00102472	0.010812	0.924665
cg03420389	-0.00809154	0.00751466	0.28394	-0.000286521	0.00408062	0.94415	0.00909694	0.0061671	0.143049
cg03420443	-0.0054137	0.0172429	0.75414	0.00693091	0.00936324	0.46074	-0.0127961	0.0141508	0.367832
cg03420445	-0.00487171	0.00935403	0.603543	-0.00142495	0.00507944	0.779596	0.00516703	0.00767663	0.502305
cg03420467	-0.0235728	0.0105807	0.0279212	0.00896345	0.00574552	0.121614	0.0127685	0.0086833	0.14429
cg03420540	0.00447998	0.00274403	0.105406	0.000220742	0.00149006	0.882501	-0.00560788	0.00225196	0.0142614
cg03420580	0.0163376	0.00985311	0.100143	-0.00632895	0.00535044	0.239406	-0.017489	0.00808621	0.0327209
cg03420647	-0.000280739	0.0069421	0.967816	0.000916901	0.00376971	0.808281	0.0021981	0.00569722	0.700376
cg03420670	-0.00101409	0.00354226	0.775199	-0.00149642	0.00192352	0.438264	0.000172227	0.00290705	0.952865
cg03420713	-0.00194328	0.00412108	0.638185	-0.00249412	0.00223783	0.267483	0.00163455	0.00338207	0.629844
cg03420791	-0.0151285	0.00854715	0.0794967	0.00771578	0.00464128	0.0992745	0.00904337	0.00701444	0.200016
cg03420824	-0.00233881	0.00259134	0.368739	0.000781972	0.00140715	0.579536	0.000909014	0.00212666	0.669896
cg03420832	-0.00930694	0.00706529	0.190483	-0.0009725	0.0038366	0.800371	0.00265729	0.00579832	0.647651
cg03420866	0.0668328	0.0222513	0.0033042	-0.0391433	0.0120829	0.00158359	-0.0342099	0.0182611	0.0636704
cg03420872	-0.00925937	0.0100229	0.3576	0.00699815	0.00544262	0.201212	0.00500556	0.00822553	0.544084
cg03420881	0.0110196	0.0157106	0.484528	-0.00681985	0.00853119	0.425781	-0.0124647	0.0128933	0.335787
cg03420886	-0.0202936	0.00882693	0.0233908	0.00665444	0.00479321	0.167849	0.0113963	0.00724405	0.118547
cg03420907	-0.0344715	0.0194969	0.0798248	0.00805266	0.0105872	0.448522	0.0266286	0.0160006	0.098914
cg03420970	0.019211	0.0286535	0.503971	-0.00194002	0.0155595	0.901001	0.00263209	0.0235153	0.911082
cg03420978	-0.0120009	0.0107351	0.266041	-0.000194852	0.00582939	0.973396	0.00587333	0.00881006	0.506384
cg03420998	0.0019997	0.0040618	0.623475	-0.00288545	0.00220564	0.193529	-0.00357575	0.00333343	0.285755
cg03421014	0.00734485	0.00635775	0.250487	-0.00490976	0.00345239	0.157817	-0.00214096	0.00521765	0.682362
cg03421046	0.00410453	0.00751069	0.585835	9.97314e-05	0.00407846	0.980535	-0.00155419	0.00616385	0.801398
cg03421069	0.0164813	0.0160257	0.306003	-0.001833	0.00870228	0.833562	-0.0135309	0.0131519	0.305824
cg03421073	0.000141058	0.00235535	0.952353	-0.00262537	0.001279	0.0424777	0.00229096	0.00193298	0.238493
cg03421104	-0.00151206	0.00718533	0.833716	-0.0025277	0.00390178	0.518444	-0.000563671	0.00589683	0.924021
cg03421120	0.0161834	0.0134341	0.230923	0.00348196	0.00729501	0.63409	-0.0111087	0.0110251	0.315863
cg03421190	0.00124547	0.0108707	0.908994	-0.00182006	0.00590302	0.758417	0.00317117	0.00892133	0.722926
cg03421195	0.0245114	0.015551	0.117852	-0.00393861	0.00844451	0.641844	-0.0159351	0.0127623	0.214461
cg03421212	-0.00106994	0.00559211	0.848619	0.000348966	0.00303663	0.908719	-0.00331261	0.00458931	0.471943
cg03421236	0.0220643	0.00872389	0.0128503	-0.00286067	0.00473725	0.547176	-0.0141999	0.00715949	0.0498189
cg03421270	-0.0242052	0.0261546	0.356749	0.000592968	0.0142025	0.966773	0.00145534	0.0214645	0.946066
cg03421281	0.0306587	0.0288414	0.290105	-0.0077175	0.0156615	0.623157	-0.0304559	0.0236694	0.200894
cg03421300	-0.00202078	0.00779568	0.795952	-0.0017356	0.00423322	0.682607	0.00414863	0.00639773	0.518043
cg03421353	0.00391155	0.00857446	0.649155	0.00528348	0.00465611	0.25895	-0.00862346	0.00703685	0.223015
cg03421358	0.00475858	0.0195955	0.808582	0.00304544	0.0106408	0.77526	0.0100599	0.0160816	0.532904
cg03421399	-0.0113546	0.00991284	0.254512	0.000311621	0.00538288	0.95394	0.00673178	0.00813524	0.409755
cg03421440	0.00215016	0.00345487	0.534995	0.000272226	0.00187607	0.884894	-0.0020003	0.00283533	0.481995
cg03421482	-0.00784185	0.00617358	0.206684	-0.000288218	0.00335239	0.931643	0.00191134	0.00506652	0.706715
cg03421485	0.000188739	0.00298895	0.949765	0.000188876	0.00162306	0.907571	0.0013555	0.00245296	0.581661
cg03421507	-0.019389	0.0138796	0.165241	0.0086606	0.0075369	0.25301	0.00368516	0.0113906	0.746912
cg03421510	0.00239013	0.0125556	0.849375	-0.00193501	0.00681795	0.777089	-0.00160804	0.0103041	0.876273
cg03421616	-0.00507988	0.0102741	0.621984	-0.00182424	0.00557904	0.744304	0.00420696	0.0084317	0.618814
cg03421624	0.0223418	0.0167267	0.184405	-0.00254619	0.00908295	0.779754	-0.00395525	0.0137272	0.773788
cg03421657	-0.00105162	0.00849642	0.901722	0.00179871	0.00461374	0.697394	-0.00583575	0.00697282	0.404447
cg03421687	0.000105346	0.00252749	0.966829	-0.000581669	0.00137248	0.672532	0.000709728	0.00207425	0.732882
cg03421801	0.0158969	0.0133069	0.234799	-0.00297917	0.00722595	0.680931	-0.0173942	0.0109207	0.11408
cg03421926	0.00350572	0.00771929	0.650615	0.00355883	0.00419174	0.397719	-0.00811727	0.00633504	0.202773
cg03421964	-0.00436012	0.0121014	0.719313	0.00218161	0.00657129	0.740527	0.0074341	0.00993129	0.455724
cg03422015	0.0394388	0.0177277	0.0281424	-0.0179773	0.0096265	0.0644961	-0.0395623	0.0145487	0.00760415
cg03422016	-0.0281736	0.0216859	0.196603	-0.00633686	0.0117759	0.59158	0.0480144	0.0177971	0.0080781
cg03422070	0.00345099	0.00958222	0.719429	-0.00252276	0.00520334	0.628758	-0.00317384	0.0078639	0.687293
cg03422094	0.0175096	0.0208591	0.403051	-0.0124694	0.0113269	0.273357	-0.00431573	0.0171185	0.801427
cg03422107	0.00333738	0.0123518	0.787518	-0.00088672	0.0067073	0.895066	0.00217059	0.0101368	0.830843
cg03422121	-0.0479156	0.0251008	0.0588769	0.0290986	0.0136303	0.0349926	0.0325508	0.0205996	0.11694
cg03422129	-0.010372	0.00747509	0.168083	0.00133893	0.00405913	0.742136	0.0125778	0.00613463	0.0427124
cg03422137	-0.00294834	0.0155028	0.849517	0.00202377	0.00841832	0.810467	-0.0056873	0.0127228	0.655741
cg03422185	-0.089993	0.0528549	0.0914594	0.00576518	0.0287013	0.841173	0.0410919	0.0433768	0.34555
cg03422190	0.0123237	0.00643219	0.0579691	0.00132153	0.00349281	0.705894	-0.00925588	0.00527875	0.0823147
cg03422204	-0.00271342	0.00242501	0.265607	0.000306874	0.00131683	0.816164	0.00337151	0.00199015	0.0930761
cg03422213	0.0268008	0.0231015	0.248507	0.0137442	0.0125446	0.275636	-0.0288047	0.0189589	0.13155
cg03422237	0.00411016	0.0131258	0.754771	-0.000774966	0.0071276	0.913617	-0.0033404	0.0107721	0.757073
cg03422252	-0.00881123	0.00528525	0.0983322	-0.000538691	0.00287	0.85146	0.00905	0.00433748	0.0392483
cg03422256	0.00691172	0.020062	0.731115	0.00321533	0.0108941	0.76844	-0.0147439	0.0164644	0.372477
cg03422304	0.00804236	0.00846012	0.343882	-0.00524156	0.00459402	0.256368	-0.00278976	0.00694303	0.688605
cg03422350	0.00232569	0.0141725	0.869955	-0.00732686	0.00769596	0.343164	-0.00139463	0.011631	0.904776
cg03422380	-0.00538524	0.00716211	0.453713	0.00766434	0.00388918	0.0512721	0.0046701	0.00587777	0.428595
cg03422446	0.00657212	0.00851378	0.441806	0.00151477	0.00462316	0.7438	-0.0136475	0.00698706	0.0533286
cg03422583	-0.276924	0.110806	0.0139255	0.103797	0.0601701	0.0873252	0.179554	0.090936	0.0508307
cg03422593	-0.000591059	0.0153111	0.969277	-0.00996139	0.00831422	0.233448	-0.000273504	0.0125654	0.982674
cg03422651	0.00732363	0.00726598	0.315698	-0.00112837	0.00394558	0.775429	-0.00271609	0.00596302	0.649655
cg03422685	0.0131262	0.0139788	0.349784	0.00598328	0.00759079	0.432258	-0.0115394	0.0114721	0.316687
cg03422740	0.0217338	0.011999	0.0728238	-0.000589486	0.00651572	0.928077	-0.0115444	0.00984732	0.243594
cg03422749	0.00272491	0.0130805	0.835365	-0.00267551	0.00710298	0.707141	0.00511899	0.0107348	0.63441
cg03422757	0.0166087	0.0237411	0.485668	-0.0158318	0.0128919	0.222052	-0.00658082	0.0194837	0.736188
cg03422806	0.00858433	0.00705475	0.226279	-0.00233722	0.00383088	0.543054	-0.00253034	0.00578967	0.662936
cg03422892	0.00735418	0.00693932	0.291564	-0.00727891	0.0037682	0.055973	-0.00772615	0.00569494	0.177663
cg03422895	0.000327176	0.00475958	0.945321	-0.00176926	0.00258455	0.495066	-0.0035961	0.00390608	0.359251
cg03422907	0.00702976	0.00960629	0.465855	-0.0049008	0.00521642	0.349535	-0.00512312	0.00788366	0.51715
cg03422911	-0.00100212	0.00349586	0.774913	0.00145443	0.00189833	0.445219	0.00226408	0.00286897	0.431716
cg03422927	0.00986214	0.0156471	0.529815	0.0119406	0.00849671	0.162742	-0.00328741	0.0128412	0.798426
cg03423123	0.00412616	0.00937495	0.66071	-0.00311157	0.0050908	0.542319	-0.000768121	0.0076938	0.920656
cg03423138	0.0182601	0.0204919	0.374826	-0.0242099	0.0111275	0.031719	-0.00220001	0.0168172	0.896158
cg03423149	-0.0104684	0.0116519	0.370917	0.00514095	0.0063272	0.418251	0.0131221	0.00956241	0.172776
cg03423154	-0.0111743	0.00792287	0.161249	-0.00417906	0.00430229	0.333501	0.0173066	0.00650212	0.00893996
cg03423171	-0.00584197	0.00617483	0.346174	0.0040106	0.00335306	0.234229	0.0103652	0.00506754	0.0432
cg03423228	0.0138086	0.00988428	0.165218	-0.00296758	0.00536737	0.581459	-0.0133053	0.0081118	0.103811
cg03423234	-0.0114612	0.0101501	0.26128	0.0061793	0.00551172	0.264678	0.0158385	0.00832995	0.0598677
cg03423235	-0.00321978	0.00770704	0.676929	-0.0029535	0.00418508	0.481854	-0.000861881	0.00632498	0.89186
cg03423381	-0.00871965	0.00812581	0.285583	-0.0013915	0.00441248	0.75309	0.00584895	0.00666866	0.382355
cg03423395	0.0103721	0.0102785	0.315138	-0.00190852	0.00558142	0.733047	-0.0136786	0.00843529	0.107753
cg03423441	-0.00267657	0.0145823	0.854705	-0.00999946	0.00791848	0.209332	0.00709887	0.0119673	0.554274
cg03423446	-0.00974385	0.0101132	0.337419	0.0064257	0.00549166	0.244496	0.00848766	0.00829963	0.308715
cg03423497	-0.00581789	0.0196478	0.767705	0.017093	0.0106692	0.112002	-0.0182968	0.0161245	0.258959
cg03423523	-0.00791303	0.0120217	0.511767	0.00495426	0.00652805	0.449524	0.0041596	0.00986595	0.674131
cg03423524	0.00199336	0.00230822	0.389691	-0.00205358	0.00125341	0.104196	-0.0021323	0.0018943	0.262769
cg03423625	-0.00127926	0.00663781	0.847532	0.00675663	0.00360447	0.0635125	-0.00541312	0.0054475	0.322555
cg03423665	0.0210254	0.0201859	0.299887	-0.0115575	0.0109614	0.294019	-0.0214307	0.0165661	0.198497
cg03423676	0.00662051	0.00658534	0.316939	-0.00515988	0.00357598	0.151882	-0.00291203	0.00540443	0.591099
cg03423767	0.0022922	0.00356586	0.521679	-0.00347995	0.00193634	0.0750505	-0.000544129	0.00292642	0.852837
cg03423788	0.0349225	0.0380047	0.360158	0.015898	0.0206373	0.442743	-0.0428452	0.0311895	0.172327
cg03423813	-0.0141371	0.0128482	0.273596	0.0104811	0.00697683	0.135894	0.0108847	0.0105442	0.3042
cg03423870	0.00309646	0.0147865	0.834514	-0.00123402	0.00802936	0.878137	-0.00299253	0.0121349	0.805673
cg03423916	-0.0147795	0.0189987	0.438285	0.0115887	0.0103167	0.263756	0.00042443	0.0155918	0.978332
cg03423935	0.0281855	0.0133283	0.0367135	-0.00514372	0.00723757	0.478777	-0.00697026	0.0109383	0.525295
cg03423942	-0.00545698	0.0111094	0.624261	0.00679354	0.00603264	0.262562	0.00366318	0.00911723	0.688621
cg03423957	-0.0106216	0.024352	0.66357	-0.00207928	0.0132237	0.875345	0.0369322	0.0199851	0.0672907
cg03423979	-0.0256561	0.0200079	0.202433	0.0113972	0.0108647	0.296474	0.0261139	0.01642	0.114621
cg03424022	-0.00437727	0.00779013	0.575328	-0.00143106	0.00423021	0.735785	-0.00138546	0.00639318	0.828837
cg03424058	-0.00582583	0.0118668	0.62445	0.00154439	0.00644393	0.811035	0.0101007	0.00973881	0.301938
cg03424127	0.00101425	0.00686675	0.882846	-0.0059123	0.00372879	0.115705	0.00302318	0.00563538	0.592722
cg03424137	-0.0123393	0.0143805	0.392725	-0.00619648	0.00780893	0.429188	0.020799	0.0118018	0.080785
cg03424174	-0.0068953	0.00949072	0.469057	-0.000959394	0.00515366	0.852664	0.00302408	0.00778881	0.698575
cg03424175	-0.00364475	0.00769114	0.636518	0.000789338	0.00417645	0.850443	0.00576908	0.00631194	0.362718
cg03424182	0.00451266	0.0189838	0.812547	-0.0067493	0.0103086	0.51401	-0.00499153	0.0155795	0.74928
cg03424206	0.00341457	0.0248067	0.890771	0.00485911	0.0134706	0.719	-0.00695629	0.0203583	0.733234
cg03424213	-0.00807894	0.0106692	0.450538	0.00513719	0.00579361	0.377175	0.000393472	0.00875598	0.964239
cg03424239	0.0146684	0.0152789	0.339141	-0.00533453	0.00829677	0.521585	-0.0020337	0.012539	0.871455
cg03424246	0.00938668	0.0237668	0.693645	-0.00348219	0.0129059	0.787808	0.0080313	0.0195049	0.681317
cg03424262	0.0218839	0.034723	0.529843	0.0265763	0.0188553	0.161513	-0.0268144	0.0284963	0.348778
cg03424273	-0.00707014	0.00805441	0.381967	-0.00187994	0.00437371	0.668163	0.0105278	0.00661007	0.114098
cg03424285	0.00267571	0.00669695	0.690268	-0.000269771	0.00363659	0.941	-0.000768313	0.00549603	0.889078
cg03424342	0.00314376	0.0054232	0.563311	-0.0015884	0.00294491	0.590721	-0.00226419	0.00445069	0.611962
cg03424344	-0.00698621	0.00758277	0.358896	0.00978302	0.0041176	0.0192355	0.00532117	0.006223	0.394365
cg03424345	-0.00613152	0.00806615	0.448789	-0.0025571	0.00438009	0.56055	0.00223102	0.0066197	0.736738
cg03424436	-0.00301698	0.00264614	0.256704	0.000292124	0.00143691	0.839276	0.00241605	0.00217163	0.268326
cg03424469	0.00519462	0.00708771	0.465175	-0.000397799	0.00384878	0.917868	-0.00257615	0.00581672	0.658717
cg03424478	-0.00163559	0.0026866	0.543915	0.000368065	0.00145888	0.801285	0.00179324	0.00220483	0.417789
cg03424505	-0.00946284	0.045726	0.836434	0.0368175	0.0248302	0.140995	0.0130892	0.0375263	0.727905
cg03424508	0.0369374	0.0531743	0.488741	-0.0239883	0.0288748	0.407902	-0.012169	0.0436389	0.780878
cg03424550	0.0280799	0.019738	0.157671	-0.00815586	0.0107181	0.44832	-0.0146323	0.0161985	0.368335
cg03424554	-0.00843664	0.00710912	0.237889	0.00666773	0.0038604	0.0869366	0.0040846	0.00583429	0.485341
cg03424584	0.00753	0.0134194	0.575851	-0.00147694	0.00728701	0.839759	-0.00655421	0.011013	0.552976
cg03424602	0.00460104	0.0191787	0.810851	-0.00449685	0.0104144	0.666739	0.00607807	0.0157395	0.700119
cg03424653	0.00478693	0.00685184	0.486255	-0.00445322	0.00372069	0.233927	-0.00362242	0.00562315	0.520788
cg03424655	-0.000683586	0.00769853	0.929407	0.0043479	0.00418046	0.300596	0.00566266	0.006318	0.372064
cg03424663	0.00894267	0.00660915	0.178807	-0.00524824	0.00358891	0.146496	-0.00584934	0.00542398	0.283205
cg03424727	0.00163817	0.00284126	0.56541	-8.14173e-05	0.00154286	0.958011	-0.00179818	0.00233175	0.442258
cg03424772	0.000425358	0.0132557	0.97446	-0.00456583	0.00719813	0.527197	0.005806	0.0108787	0.594622
cg03424789	-0.00545867	0.00835009	0.514653	-0.00241901	0.00453427	0.594767	0.00215201	0.00685272	0.754088
cg03424805	0.00648178	0.0133195	0.627482	0.00652755	0.00723276	0.368764	-0.00445213	0.010931	0.684583
cg03424826	0.000443191	0.00596974	0.940955	0.00199198	0.00324169	0.540162	-0.00119464	0.00489922	0.807808
cg03424844	0.00823808	0.0112455	0.465382	-0.000789009	0.00610656	0.89743	1.11254e-05	0.00922895	0.99904
cg03424860	-0.000423032	0.0136165	0.975272	0.00243866	0.00739403	0.742167	0.00053096	0.0111747	0.962189
cg03424899	0.000665109	0.00301914	0.826048	-0.000670536	0.00163946	0.683336	-0.0014755	0.00247774	0.55273
cg03424908	-0.00875354	0.0103182	0.398081	0.00491554	0.00560301	0.382234	-0.00588908	0.00846792	0.488235
cg03424910	0.0172002	0.012603	0.175111	-0.0065142	0.00684371	0.343259	-0.0175287	0.010343	0.0929547
cg03424927	0.0314663	0.0132422	0.0192195	-0.00971298	0.00719077	0.179545	-0.0285702	0.0108675	0.00978995
cg03424941	0.00208543	0.0103242	0.840294	-0.00919273	0.00560626	0.103919	0.000272475	0.00847284	0.974404
cg03424972	0.0102757	0.00979779	0.296579	0.000467317	0.0053204	0.930168	-0.0153986	0.00804081	0.0580829
cg03424990	-0.000632515	0.00639485	0.92139	-0.000731032	0.00347254	0.833653	0.00501194	0.0052481	0.341671
cg03425033	-0.0130752	0.0201051	0.516826	0.0119984	0.0109175	0.274163	0.00724293	0.0164998	0.661543
cg03425045	-0.0119963	0.0278444	0.667431	-0.010808	0.0151201	0.476241	0.00483645	0.0228512	0.832772
cg03425093	0.0225189	0.0561348	0.689082	0.0295412	0.0304823	0.334608	-0.0745763	0.0460685	0.108351
cg03425101	-0.021973	0.0142217	0.12521	0.0129748	0.00772266	0.0957769	0.0211394	0.0116714	0.0728358
cg03425105	0.00282846	0.0130836	0.829245	-0.00567431	0.00710467	0.426201	0.00105113	0.0107374	0.922195
cg03425110	-0.000499066	0.00471071	0.915821	0.0012593	0.00255801	0.623492	0.000596174	0.00386597	0.877726
cg03425163	0.00467685	0.02104	0.824505	0.00937585	0.0114252	0.413631	-0.0217611	0.017267	0.21024
cg03425167	0.00740893	0.00736079	0.316365	-0.00545181	0.00399707	0.175367	-0.0045544	0.00604083	0.452498
cg03425194	0.00458421	0.0122998	0.710084	0.00134971	0.00667904	0.840226	-0.00266312	0.0100941	0.792406
cg03425199	-0.0101605	0.0146696	0.490007	-0.000563182	0.00796592	0.943766	0.0172112	0.012039	0.155661
cg03425219	0.000132635	0.00995235	0.989391	-9.79962e-05	0.00540433	0.985566	0.00377507	0.00816766	0.644853
cg03425262	-0.0218757	0.0220326	0.322949	-0.00271385	0.0119642	0.820976	0.0342567	0.0180816	0.060777
cg03425348	-0.0100177	0.0172069	0.56163	-0.0138985	0.00934371	0.139752	0.0126439	0.0141213	0.37254
cg03425355	0.0160875	0.0227927	0.481795	-0.0139457	0.0123769	0.262301	-0.0118421	0.0187054	0.527995
cg03425379	-0.0103372	0.0135455	0.447007	-0.00537153	0.00735547	0.466774	0.00941981	0.0111164	0.398626
cg03425412	0.000480047	0.00378058	0.899191	-0.00142963	0.00205294	0.487657	-0.0029504	0.00310264	0.343723
cg03425468	-0.00106095	0.00922896	0.908688	-0.00877498	0.00501152	0.0827402	0.00122641	0.00757399	0.871663
cg03425475	-0.0219749	0.015144	0.149607	0.00704573	0.00822349	0.393429	0.01291	0.0124283	0.301195
cg03425506	-0.0124393	0.00638404	0.0539034	0.00134867	0.00346667	0.697999	0.00881196	0.00523924	0.095422
cg03425509	-0.00685392	0.0081412	0.401681	0.00338375	0.00442084	0.445668	-0.000914171	0.0066813	0.891419
cg03425527	0.00320655	0.00766774	0.676626	-0.00194301	0.00416374	0.641674	-0.00147459	0.00629273	0.815163
cg03425600	-0.0167682	0.0209574	0.425372	0.00281894	0.0113803	0.804826	0.0126141	0.0171993	0.46487
cg03425609	0.00198237	0.0136144	0.884497	0.00712344	0.0073929	0.337384	0.000851635	0.011173	0.939381
cg03425615	-0.00128224	0.00682417	0.851304	-0.00389511	0.00370567	0.295506	-0.000683149	0.00560044	0.903136
cg03425682	-0.00277269	0.00786769	0.725202	0.00221691	0.00427232	0.604872	-0.00383218	0.00645683	0.55406
cg03425695	-0.0119938	0.00822984	0.147868	0.000832792	0.00446898	0.852514	0.0084521	0.00675404	0.213438
cg03425700	-0.002468	0.00644561	0.702536	-0.00502686	0.0035001	0.153782	0.000475539	0.00528976	0.928532
cg03425713	-0.00218138	0.0155033	0.888361	-0.00204652	0.00841862	0.808385	0.00384526	0.0127232	0.763052
cg03425726	0.000780678	0.00677051	0.908413	0.00428687	0.00367653	0.246133	-0.00207793	0.0055564	0.709147
cg03425731	-0.00913274	0.0189176	0.630223	-0.00473956	0.0102727	0.645441	0.00822375	0.0155253	0.597387
cg03425782	-0.0188932	0.0137063	0.170866	0.00580489	0.00744281	0.437105	0.0171067	0.0112484	0.131178
cg03425785	0.00334445	0.0040827	0.414458	-0.0035183	0.00221699	0.11539	-0.00231072	0.00335058	0.491867
cg03425812	-0.0114312	0.00971168	0.241713	0.00385052	0.00527364	0.466854	0.0119689	0.00797014	0.136034
cg03425860	0.0124781	0.0209978	0.55356	-0.0224736	0.0114022	0.0512373	0.00485366	0.0172324	0.778734
cg03425878	0.00530005	0.0068374	0.439911	-0.00730149	0.00371285	0.0517547	0.000877735	0.0056113	0.875986
cg03425918	0.00274144	0.00588632	0.642329	2.70317e-05	0.0031964	0.993268	-0.00319949	0.00483077	0.509155
cg03426023	-0.00536505	0.00572568	0.350803	0.00242806	0.00310916	0.436517	-0.000413154	0.00469893	0.930096
cg03426037	0.00313207	0.0230631	0.892224	-0.00112287	0.0125237	0.928721	0.0131841	0.0189273	0.487545
cg03426067	0.000646903	0.0183467	0.971936	0.00236885	0.00996265	0.812499	0.00434945	0.0150567	0.773224
cg03426174	0.0471529	0.0320915	0.144598	-0.0054957	0.0174263	0.75308	-0.0364418	0.0263367	0.169255
cg03426194	0.0568989	0.0201942	0.00573778	-0.0171633	0.0109658	0.120418	-0.0378762	0.0165729	0.0242042
cg03426198	0.0264852	0.0253688	0.298772	0.00258633	0.0137758	0.851423	-0.0261423	0.0208196	0.2119
cg03426225	-0.0315828	0.0168776	0.0639624	0.000525508	0.00916488	0.954379	0.0198437	0.013851	0.154793
cg03426226	-0.00758961	0.00711345	0.288336	0.00888824	0.00386275	0.0232757	0.000185526	0.00583784	0.974705
cg03426236	-0.00514692	0.00667437	0.442273	0.00741427	0.00362432	0.0431716	-0.00219792	0.00547749	0.689004
cg03426320	-0.0120386	0.00947737	0.206676	0.00499095	0.00514641	0.334278	0.00309724	0.00777785	0.691245
cg03426342	0.000938396	0.00626151	0.881144	0.00402921	0.00340013	0.238565	-0.00288595	0.00513867	0.575521
cg03426344	4.05234e-05	0.011364	0.997161	-0.0107347	0.00617088	0.0847316	0.00555861	0.00932615	0.552384
cg03426349	0.0197793	0.0199114	0.322713	-0.00856406	0.0108123	0.430028	-0.0150417	0.0163408	0.359326
cg03426413	-0.00382362	0.0137117	0.780878	0.00866507	0.00744577	0.24704	0.00224411	0.0112529	0.842299
cg03426423	0.0110998	0.01004	0.271332	-0.00235747	0.00545194	0.666291	-0.00595861	0.00823961	0.471112
cg03426451	-0.000573974	0.00281516	0.838819	0.00161005	0.00152869	0.294549	-0.000510187	0.00231034	0.825636
cg03426470	0.00902934	0.0119294	0.450729	-0.0112441	0.00647791	0.0854054	0.00407092	0.00979017	0.678354
cg03426485	0.0141664	0.030305	0.641096	-0.00647733	0.0164563	0.694632	0.00211432	0.0248706	0.932406
cg03426494	0.0691094	0.020468	0.00101563	-0.0284596	0.0111145	0.0118056	-0.0513616	0.0167976	0.00280092
cg03426508	0.00254462	0.010982	0.817195	-0.00208244	0.00596345	0.727606	-0.00401816	0.00901266	0.656593
cg03426600	-0.00365209	0.0153014	0.8118	-0.00250151	0.00830896	0.763936	0.00257268	0.0125575	0.83805
cg03426602	0.0020192	0.00755742	0.78983	0.00276249	0.00410384	0.502265	-0.000869637	0.0062022	0.888747
cg03426615	-0.0237615	0.0138958	0.0900893	0.0204876	0.00754569	0.00769447	0.0217813	0.0114039	0.0587404
cg03426684	0.00947236	0.00923159	0.307105	0.0110765	0.00501295	0.0292068	-0.0150241	0.00757615	0.0498508
cg03426759	0.0261214	0.0129942	0.0468541	-0.00697983	0.00705614	0.324743	-0.0145025	0.0106641	0.17663
cg03426762	0.000610311	0.00411295	0.882308	-0.00257859	0.00223342	0.250777	0.00251509	0.0033754	0.457786
cg03426840	0.00498256	0.00535838	0.354478	0.000324877	0.00290971	0.911302	-0.00591112	0.0043975	0.181649
cg03426890	-0.00386961	0.0156423	0.805074	-0.000595746	0.00849409	0.944212	0.0024966	0.0128373	0.846158
cg03426923	-0.0146874	0.0121207	0.228202	-5.03068e-06	0.00658181	0.999392	0.0158944	0.00994719	0.112938
cg03426940	-0.00601274	0.0067248	0.373213	-0.00133704	0.00365171	0.714963	0.000113062	0.00551889	0.983692
cg03427058	0.0207325	0.0201311	0.305329	-0.00505822	0.0109316	0.644482	-0.00521755	0.0165211	0.752744
cg03427075	-0.0013868	0.00655242	0.832774	0.00151107	0.0035581	0.671895	-0.00075247	0.00537741	0.88897
cg03427120	0.000363244	0.00260509	0.889361	0.00216036	0.00141462	0.129591	0.00147743	0.00213794	0.490986
cg03427161	-0.00530752	0.00868169	0.542232	0.00506176	0.00471434	0.285309	0.00611275	0.00712486	0.392787
cg03427171	0.0214036	0.0111166	0.0567645	-0.000462171	0.00603655	0.939111	-0.0168837	0.00912313	0.0669032
cg03427191	0.0141893	0.00829562	0.0900008	-0.00740403	0.00450469	0.103109	-0.00852996	0.00680802	0.212888
cg03427193	-0.0025668	0.0135262	0.849843	-0.00135858	0.007345	0.853596	0.00164974	0.0111006	0.882128
cg03427232	-0.00694353	0.00900413	0.442272	0.00915678	0.00488943	0.0637555	0.00208194	0.00738948	0.778669
cg03427233	0.00801318	0.0163549	0.62514	-0.0131169	0.00888103	0.142545	0.00492135	0.0134221	0.714576
cg03427235	0.000161612	0.00276304	0.953464	0.00135569	0.00150039	0.368205	-0.00155821	0.00226756	0.493419
cg03427291	0.0124737	0.00768003	0.1072	-0.00299014	0.00417042	0.474901	-0.00942475	0.00630282	0.137694
cg03427298	-0.0423116	0.0159208	0.00904124	0.0142359	0.00864531	0.102481	0.0270528	0.0130658	0.0407462
cg03427317	-0.00493829	0.00621768	0.428769	0.000824846	0.00337633	0.807452	0.00139498	0.0051027	0.785073
cg03427322	0.0133817	0.0516042	0.795878	-0.00790054	0.0280222	0.77852	-0.0118713	0.0423504	0.779764
cg03427330	0.0100857	0.0163962	0.539741	-0.0146218	0.00890347	0.103393	-0.0102804	0.013456	0.446503
cg03427423	0.0118065	0.00952169	0.217628	-0.000572789	0.00517048	0.911992	-0.00947996	0.00781423	0.227665
cg03427461	0.00063841	0.0179492	0.971692	0.00684781	0.00974678	0.483807	-0.0161936	0.0147305	0.274027
cg03427488	0.00492936	0.00833869	0.555638	0.00556583	0.00452808	0.221627	-0.00982107	0.00684337	0.15409
cg03427564	0.0020368	0.00275173	0.460763	-6.77321e-05	0.00149425	0.963928	-0.000825717	0.00225828	0.715336
cg03427571	0.00175281	0.00507488	0.730461	0.00107503	0.00275577	0.697216	-0.00187746	0.00416483	0.653029
cg03427576	-0.00294608	0.00263041	0.265149	0.00138752	0.00142837	0.333478	0.00149624	0.00215871	0.489697
cg03427577	-0.00786021	0.0139015	0.572938	-0.00536359	0.0075488	0.478884	0.00295116	0.0114086	0.796367
cg03427589	-0.00360188	0.0156219	0.81808	0.00957647	0.008483	0.261395	-0.0015366	0.0128205	0.904817
cg03427619	0.00556403	0.00559413	0.322104	-0.000611471	0.00303773	0.840842	-0.00664227	0.00459097	0.150793
cg03427636	0.010963	0.0112441	0.331702	-0.00238	0.0061058	0.697443	3.20779e-05	0.0092278	0.997233
cg03427637	-0.00494529	0.00252289	0.0525048	0.00267246	0.00136998	0.0536333	0.0029249	0.00207048	0.160575
cg03427663	0.00270756	0.00987998	0.784564	0.00168254	0.00536504	0.75441	-0.00428988	0.00810827	0.59782
cg03427771	-0.00109086	0.00212545	0.608814	0.000252364	0.00115416	0.827323	-6.80877e-05	0.00174431	0.968934
cg03427827	-0.00698379	0.0108367	0.520621	-0.00373375	0.00588455	0.527072	0.00235197	0.00889342	0.791919
cg03427841	-0.00548454	0.0189856	0.773218	0.0106267	0.0103096	0.304914	0.00735082	0.015581	0.638018
cg03427849	-0.00469114	0.0112761	0.678201	-0.00193634	0.00612314	0.752425	0.00312145	0.009254	0.736528
cg03427872	-0.00068503	0.0111591	0.951162	-0.00188807	0.00605961	0.755947	-0.00133249	0.00915798	0.884582
cg03427905	-0.0010671	0.00398298	0.789267	-0.000633202	0.00216284	0.770254	0.000859458	0.00326874	0.793095
cg03427917	-0.0135411	0.00717294	0.0616878	0.00422435	0.00389506	0.280497	0.00329222	0.00588667	0.577116
cg03428000	0.00445235	0.00226043	0.0513874	-0.00103016	0.00122746	0.403142	-0.00157761	0.00185508	0.396936
cg03428028	-0.0135955	0.0148019	0.360368	-0.00366324	0.00803775	0.649465	0.00148701	0.0121476	0.902796
cg03428036	-0.000436054	0.0110641	0.968634	0.00503621	0.00600803	0.40371	-0.00627124	0.00908003	0.491232
cg03428047	-0.04549	0.0223679	0.0443866	0.0228461	0.0121462	0.062627	0.0211482	0.0183568	0.251792
cg03428105	-0.0124739	0.0136872	0.364101	0.001044	0.00743243	0.888549	0.0130065	0.0112328	0.249408
cg03428109	-0.0110076	0.0109931	0.318869	0.00128218	0.00596949	0.830329	0.0118591	0.00902179	0.191412
cg03428143	0.00258754	0.00762471	0.734984	-0.00104465	0.00414038	0.801273	-0.00449746	0.00625742	0.473825
cg03428156	-0.00259495	0.0101791	0.799253	0.00199404	0.00552745	0.718977	-0.00164563	0.00835372	0.844196
cg03428193	-1.87963e-05	0.00906603	0.99835	-0.00359149	0.00492305	0.467231	-0.00424981	0.00744028	0.569037
cg03428217	0.00908341	0.00646008	0.162518	-0.00280785	0.00350796	0.425192	-0.00218573	0.00530164	0.680941
cg03428247	-0.00100384	0.00246462	0.684579	-0.000526881	0.00133834	0.694577	0.000561681	0.00202265	0.781768
cg03428252	-0.0146128	0.0118029	0.218328	-0.000487266	0.00640924	0.939537	0.00759796	0.00968639	0.434494
cg03428279	0.0175243	0.0230528	0.448771	-0.0148585	0.0125181	0.237802	-0.00627005	0.0189189	0.74096
cg03428314	0.00326332	0.0165673	0.844212	-0.00205233	0.00899638	0.81997	-0.00127094	0.0135964	0.925695
cg03428361	0.00157149	0.0104187	0.880384	-0.00118931	0.00565759	0.833889	0.00570769	0.00855041	0.505829
cg03428375	-0.00173441	0.00940015	0.853954	-0.00334724	0.00510448	0.513357	0.00357498	0.00771448	0.643985
cg03428399	0.00837689	0.0125732	0.506646	0.0050519	0.00682751	0.460917	-0.00640505	0.0103185	0.536059
cg03428503	-0.0290806	0.0123905	0.0207141	0.00774536	0.00672829	0.252161	0.0269148	0.0101686	0.00931637
cg03428563	-0.00318462	0.00683377	0.642128	-0.00995334	0.00371088	0.0084416	0.00556035	0.00560831	0.323643
cg03428581	-0.000560667	0.00437415	0.898243	-0.00134444	0.00237525	0.572533	0.000764977	0.00358976	0.831644
cg03428614	0.0254295	0.0138968	0.0699753	0.0146731	0.00754626	0.0543977	-0.0189759	0.0114048	0.0989884
cg03428619	0.0164979	0.0567109	0.771667	0.0265306	0.0307952	0.390827	-0.035303	0.0465413	0.449755
cg03428702	0.0016598	0.00797319	0.835479	-0.000780229	0.00432961	0.857321	-0.000234187	0.00654341	0.971515
cg03428703	-0.0196269	0.0136746	0.154044	0.0139891	0.00742559	0.0622177	0.0171888	0.0112224	0.128481
cg03428741	-0.0157746	0.0114991	0.172912	0.00572046	0.00624424	0.36161	0.00339449	0.00943703	0.719762
cg03428813	-0.00142734	0.00244819	0.561074	0.00192225	0.00132942	0.151038	0.000244027	0.00200917	0.903551
cg03428864	0.000222955	0.00237167	0.925274	0.000981066	0.00128787	0.447823	-0.00138812	0.00194637	0.477242
cg03428868	0.00292072	0.00932953	0.754827	-0.00901812	0.00506613	0.0778239	0.00157414	0.00765652	0.837487
cg03428871	0.00403143	0.00878102	0.647063	-0.00100003	0.00476828	0.834269	-0.00509668	0.00720637	0.480909
cg03428888	0.00106595	0.00744369	0.886393	-0.000647358	0.00404208	0.873053	-0.00260012	0.00610887	0.671209
cg03428897	-0.02612	0.0272625	0.340118	0.0173064	0.0148041	0.244921	0.0247682	0.0223737	0.270699
cg03428945	-0.00462798	0.0110874	0.677193	-0.00991298	0.00602069	0.102518	0.00559114	0.00909917	0.540176
cg03428951	-0.017626	0.0314073	0.575799	-0.0196033	0.0170548	0.252874	0.0230925	0.0257753	0.372253
cg03428981	-0.0137291	0.0125599	0.276744	0.00452114	0.00682029	0.508784	0.00553929	0.0103076	0.592079
cg03429034	7.54854e-05	0.00250908	0.976054	0.000881215	0.00136248	0.519127	-0.000324529	0.00205914	0.875058
cg03429096	-0.00867358	0.0188311	0.645995	0.00213131	0.0102257	0.835281	0.00637233	0.0154542	0.680896
cg03429152	0.0165447	0.0109884	0.135022	-0.00314977	0.00596692	0.598651	-0.0162234	0.0090179	0.0747578
cg03429223	-0.00354557	0.0061569	0.56588	0.00198712	0.00334332	0.553495	0.00148714	0.00505282	0.76907
cg03429278	-0.00257742	0.00405737	0.526588	0.00281874	0.00220324	0.203461	0.000125657	0.00332979	0.969966
cg03429319	0.00947672	0.00953672	0.322546	-0.00373162	0.00517864	0.472697	-0.00427263	0.00782656	0.58623
cg03429348	0.0139584	0.0264067	0.598152	-0.000660305	0.0143394	0.963355	0.0161161	0.0216713	0.458669
cg03429431	-0.0276265	0.0136303	0.0450971	0.00916043	0.00740154	0.218485	0.0266104	0.0111861	0.0190883
cg03429443	0.00195492	0.00747927	0.794289	-0.0043551	0.0040614	0.285926	-0.000102459	0.00613806	0.986712
cg03429460	0.0130823	0.00850083	0.126691	-0.000848291	0.00461613	0.854535	-0.0120848	0.00697643	0.0860354
cg03429475	-0.000296379	0.00262131	0.910185	-4.15124e-05	0.00142343	0.976787	0.00198137	0.00215125	0.35905
cg03429498	-0.0105683	0.0103716	0.310457	-0.00259981	0.00563202	0.645271	0.0106683	0.00851176	0.212732
cg03429512	-0.00753603	0.0113741	0.508998	-0.00196162	0.00617638	0.75139	0.00682125	0.00933446	0.46648
cg03429569	-0.000540728	0.0106617	0.959643	-0.00490119	0.0057895	0.399076	0.00609926	0.00874977	0.487225
cg03429582	0.00144013	0.00235098	0.541429	8.41302e-05	0.00127663	0.947577	-0.00211976	0.0019294	0.274314
cg03429644	0.00656744	0.0124687	0.599453	0.00295546	0.00677077	0.663327	-0.0035715	0.0102328	0.727738
cg03429645	-0.000254472	0.0108936	0.981406	0.00416095	0.00591544	0.48329	-0.00316997	0.0089401	0.723584
cg03429689	0.0157898	0.0137384	0.252917	-0.014525	0.00746023	0.0540859	-0.00569651	0.0112748	0.614398
cg03429696	0.0086981	0.00840211	0.302833	-0.00543803	0.00456252	0.235869	-0.00589713	0.00689541	0.394286
cg03429758	0.000598322	0.00902834	0.947282	-0.00529273	0.00490258	0.28269	0.00354297	0.00740935	0.633474
cg03429763	0.0208403	0.0220374	0.346386	-0.00114029	0.0119668	0.92426	-0.0342534	0.0180856	0.0608566
cg03429785	0.00474658	0.0244119	0.846192	-0.00787444	0.0132562	0.553719	-0.00568561	0.0200343	0.777102
cg03429816	-0.000549237	0.00282049	0.845962	0.000264854	0.00153158	0.863026	0.000423094	0.00231471	0.855303
cg03429861	-0.00315639	0.0111599	0.777836	0.00124613	0.00606005	0.83746	0.00405738	0.00915865	0.658628
cg03429865	0.00149114	0.00266088	0.57635	-0.00119933	0.00144491	0.408315	0.000600734	0.00218372	0.783758
cg03429873	-0.00079384	0.00970228	0.934939	0.00165277	0.00526854	0.754339	0.00169949	0.00796244	0.83138
cg03429968	0.0153983	0.0321847	0.633291	0.0128239	0.017477	0.464655	-0.0161882	0.0264132	0.54122
cg03430065	-0.0139931	0.0109331	0.203277	-0.00260378	0.00593688	0.661828	0.0145158	0.00897251	0.108568
cg03430116	0.00445412	0.00734681	0.545587	-0.00152286	0.00398947	0.703407	0.000624612	0.00602936	0.917679
cg03430141	0.00804292	0.00692535	0.248004	-0.00610878	0.00376061	0.10715	-0.0065997	0.00568348	0.248071
cg03430254	0.00882674	0.0126448	0.486618	-0.00791008	0.00686641	0.25182	0.00281731	0.0103773	0.786525
cg03430264	0.00739501	0.00644265	0.253532	-0.00394342	0.00349849	0.262121	-0.00680023	0.00528733	0.201096
cg03430288	0.00339728	0.00787869	0.667168	-0.0033282	0.00427829	0.438282	-0.00371565	0.00646586	0.566697
cg03430348	-0.00162603	0.00316836	0.608835	0.000385354	0.00172049	0.823189	0.00109236	0.0026002	0.675227
cg03430439	0.00124946	0.00217518	0.566859	-0.00235583	0.00118117	0.0485718	0.000306724	0.00178512	0.863892
cg03430502	-0.00288405	0.00337674	0.39491	0.0022226	0.00183364	0.228063	0.00138818	0.00277121	0.617423
cg03430526	-0.00734825	0.00725376	0.313271	0.00859363	0.00393894	0.0312587	0.00912126	0.00595299	0.12834
cg03430537	-0.0105476	0.0135901	0.439344	0.00313036	0.00737972	0.67226	0.00861259	0.0111531	0.441643
cg03430597	-0.032036	0.018674	0.089062	0.0247732	0.0101404	0.0161557	0.0154204	0.0153253	0.316526
cg03430605	-0.0311704	0.0139137	0.0270833	0.0158933	0.00755543	0.0376964	0.0144662	0.0114186	0.207868
cg03430702	-0.00196714	0.00686498	0.774998	-0.00479281	0.00372783	0.201253	0.00894741	0.00563392	0.115127
cg03430717	-2.42543e-05	0.00313668	0.993844	4.36036e-05	0.00170328	0.979623	-0.00156605	0.0025742	0.544199
cg03430718	0.00346309	0.00296128	0.244747	0.000247894	0.00160804	0.877767	-0.00402891	0.00243025	0.100203
cg03430800	0.00244458	0.00370863	0.511171	-0.000730472	0.00201387	0.717509	-0.00233636	0.00304359	0.44435
cg03430846	0.0016099	0.00415523	0.69918	0.000417115	0.00225638	0.853679	-0.00263146	0.0034101	0.441967
cg03430856	-0.0044299	0.00801217	0.581456	0.00501073	0.00435077	0.251946	-0.00337335	0.0065754	0.608962
cg03430864	0.00243005	0.00745848	0.745186	-0.00613594	0.00405011	0.132639	0.001231	0.006121	0.840983
cg03430961	-0.00389814	0.0116994	0.739624	0.000430025	0.00635303	0.946157	0.00734183	0.00960144	0.446112
cg03430998	0.0229487	0.0191565	0.233506	-0.0136148	0.0104024	0.193322	-0.0251974	0.0157213	0.111855
cg03431000	0.0110786	0.00986488	0.263869	-0.000565246	0.00535684	0.916156	-0.00789225	0.00809588	0.331774
cg03431028	0.00578284	0.0077108	0.454876	0.0054625	0.00418713	0.194754	-0.0020698	0.00632807	0.744227
cg03431064	-0.00370063	0.00301902	0.222903	0.000783711	0.00163939	0.633563	0.00317517	0.00247764	0.202702
cg03431067	0.0126198	0.00635806	0.0496501	-0.0023822	0.00345256	0.49166	-0.00914224	0.00521791	0.0825451
cg03431079	-0.00500144	0.0079354	0.529825	-0.00470292	0.00430909	0.277484	0.00302277	0.00651239	0.643453
cg03431084	0.000645439	0.00805855	0.936308	0.00551136	0.00437596	0.210529	-0.000213806	0.00661346	0.974268
cg03431096	0.00235578	0.00675363	0.727894	-0.0022074	0.00366736	0.548477	-0.0049567	0.00554255	0.373114
cg03431108	0.0209255	0.0112694	0.0660097	-0.000217217	0.00611954	0.971749	-0.0149418	0.00924856	0.109049
cg03431111	0.0101306	0.01911	0.597097	-0.00587418	0.0103771	0.572499	-0.0213071	0.0156831	0.177052
cg03431155	-0.0138564	0.00801297	0.0865707	0.00396118	0.00435121	0.364621	0.00507791	0.00657605	0.441662
cg03431165	0.0156522	0.00928087	0.0945332	0.000944519	0.00503971	0.85168	-0.013744	0.0076166	0.0738915
cg03431166	-0.00205257	0.0107099	0.848368	0.00875194	0.00581569	0.13522	0.0018779	0.00878934	0.831211
cg03431332	-0.0446393	0.0164515	0.00773259	0.0256568	0.00893352	0.00489514	0.0325314	0.0135014	0.0176349
cg03431350	0.0123977	0.00760136	0.105754	-0.00382949	0.0041277	0.355566	-0.00794666	0.00623826	0.205398
cg03431368	0.00449643	0.00636648	0.481516	-0.0054196	0.00345713	0.119833	-0.00156325	0.00522482	0.765355
cg03431447	0.0155164	0.0107119	0.150316	0.00525137	0.00581677	0.368606	-0.0126049	0.00879098	0.154453
cg03431482	-0.00760573	0.00850103	0.37291	-0.00440711	0.00461624	0.341824	0.0084189	0.0069766	0.230123
cg03431485	-0.00165858	0.00621056	0.789924	0.000110583	0.00337246	0.973901	0.00189955	0.00509686	0.710097
cg03431489	0.00768852	0.00741544	0.302091	0.000315958	0.00402674	0.937601	-0.005656	0.00608568	0.35472
cg03431514	0.00617608	0.00487256	0.207645	-0.000560757	0.0026459	0.832551	-0.00107045	0.0039988	0.789437
cg03431521	-0.00124367	0.00905875	0.891053	0.00842333	0.00491909	0.0896454	-0.00131098	0.00743431	0.860349
cg03431524	-0.046876	0.0171701	0.0073752	0.0231073	0.00932372	0.014719	0.0372349	0.0140911	0.00943115
cg03431544	-0.00295743	0.0051772	0.569002	0.000285952	0.00281133	0.919169	0.00298766	0.0042488	0.483431
cg03431555	0.0268164	0.0172024	0.121898	-0.015231	0.00934124	0.105853	-0.0227833	0.0141176	0.10943
cg03431560	0.0108093	0.0150624	0.474502	0.00472139	0.00817918	0.564953	-0.00733706	0.0123613	0.554032
cg03431571	0.01155	0.0080044	0.151875	-0.00804996	0.00434656	0.0667028	-0.008716	0.00656902	0.187312
cg03431585	-0.00289676	0.00848696	0.733514	0.00567757	0.0046086	0.220594	-0.00282278	0.00696505	0.68606
cg03431588	0.00801993	0.0105465	0.448623	-0.013094	0.00572699	0.0241472	0.00601343	0.00865529	0.488665
cg03431618	0.00141063	0.0185573	0.939546	-0.00518911	0.010077	0.607625	0.00818	0.0152296	0.592274
cg03431655	-0.00247945	0.00365957	0.499495	0.00383797	0.00198722	0.0560164	-0.00254899	0.00300332	0.397879
cg03431669	0.00606286	0.00761977	0.427935	0.00277232	0.0041377	0.504252	-0.00519608	0.00625337	0.407816
cg03431705	-0.0001805	0.00599685	0.976043	-0.000516399	0.00325641	0.874291	0.00367074	0.00492147	0.457342
cg03431727	-0.00177983	0.00872845	0.838799	0.00252552	0.00473973	0.595219	0.00770318	0.00716324	0.284559
cg03431738	-0.00109949	0.0136696	0.936039	0.0042565	0.00742285	0.567523	0.000772385	0.0112183	0.945234
cg03431810	-0.00628956	0.0165163	0.704078	0.0137985	0.00896867	0.126793	0.005776	0.0135545	0.670845
cg03431846	0.00173459	0.00299228	0.563311	0.000383376	0.00162487	0.813916	-0.00206786	0.00245569	0.401578
cg03431903	-0.000174887	0.00738906	0.98116	-0.00316544	0.00401242	0.431861	-0.00113691	0.00606403	0.851626
cg03431918	0.00719733	0.00751404	0.340238	-0.00467935	0.00408028	0.253944	-0.00388757	0.0061666	0.529725
cg03431950	0.00521001	0.0103088	0.614293	0.00494084	0.0055979	0.379365	-0.0134121	0.0084602	0.115765
cg03431957	0.00467661	0.0225517	0.836102	-0.00130335	0.0122461	0.915435	0.00133145	0.0185077	0.94278
cg03431972	-0.00712614	0.00664884	0.286162	0.00238236	0.00361046	0.51073	0.00387787	0.00545655	0.478785
cg03432085	-0.0125922	0.00941624	0.183887	0.00241634	0.00511322	0.637459	0.0120572	0.00772769	0.121572
cg03432101	0.0158012	0.0205892	0.444459	-0.0104409	0.0111804	0.352423	-0.0208468	0.0168971	0.219925
cg03432151	-0.00167411	0.0057612	0.771917	-0.00170523	0.00312845	0.586809	0.000513705	0.00472808	0.913678
cg03432172	-0.0150267	0.0221538	0.499012	0.00582918	0.01203	0.628955	0.0212701	0.0181811	0.244568
cg03432176	-0.0127576	0.0130986	0.332211	0.00702008	0.00711281	0.325827	0.00540982	0.0107497	0.615793
cg03432181	-0.0202767	0.0167432	0.228474	0.0134155	0.0090919	0.142923	0.012069	0.0137407	0.381674
cg03432196	0.0350745	0.0189642	0.0670687	-0.0101351	0.010298	0.327186	-0.0289513	0.0155635	0.0655268
cg03432225	-0.00134467	0.00878857	0.878677	-0.00294147	0.00477238	0.538935	0.000951914	0.00721257	0.895241
cg03432228	0.001443	0.0087977	0.870016	-0.00125432	0.00477734	0.793383	-0.00599098	0.00722007	0.408467
cg03432241	-0.000382792	0.0203833	0.985051	0.000652825	0.0110685	0.953075	-0.00584897	0.0167281	0.72727
cg03432253	0.00283587	0.00756282	0.708401	0.00335768	0.00410677	0.415356	0.00260215	0.00620663	0.675849
cg03432275	0.0271579	0.0208799	0.196088	-0.00542042	0.0113382	0.633551	-0.0170487	0.0171356	0.321955
cg03432278	-0.00645772	0.00961873	0.503393	0.0031929	0.00522317	0.542266	0.0025309	0.00789386	0.74911
cg03432338	0.0153083	0.0140348	0.277772	-0.016412	0.00762121	0.0334658	-0.0131672	0.0115181	0.255447
cg03432445	0.0386734	0.0193231	0.0478106	-0.0194422	0.0104929	0.0665776	-0.0150981	0.015858	0.343143
cg03432464	-0.00583613	0.0113089	0.606844	0.00658966	0.00614096	0.285589	0.0101309	0.00928093	0.277404
cg03432570	-0.0184088	0.00769608	0.0184544	0.00185823	0.00417913	0.65745	0.0171267	0.00631599	0.00777085
cg03432589	-0.0253891	0.0512465	0.621284	0.0023479	0.0278279	0.932914	0.028881	0.0420568	0.493708
cg03432598	-0.00579218	0.0101097	0.567859	-0.00158784	0.00548978	0.772945	0.00514269	0.00829679	0.536645
cg03432603	-0.000488351	0.022761	0.982921	0.0114801	0.0123597	0.355008	-0.0134614	0.0186794	0.472651
cg03432618	-0.00169953	0.016744	0.919338	-0.0022957	0.00909235	0.801136	0.00904335	0.0137414	0.511843
cg03432622	0.00117642	0.00810803	0.884903	-0.000578255	0.00440283	0.895748	-0.00178008	0.00665407	0.789572
cg03432641	-0.002499	0.0024424	0.308472	0.00138403	0.00132628	0.298984	-0.00212088	0.00200442	0.292328
cg03432697	-0.00273221	0.014465	0.850532	-0.00291174	0.0078548	0.711577	1.6139e-05	0.0118711	0.998918
cg03432716	-0.0019272	0.00307382	0.531976	0.0053307	0.00166915	0.0018326	0.000311798	0.00252261	0.901856
cg03432736	0.0034971	0.0262584	0.894294	0.00780457	0.0142589	0.585248	-0.0064699	0.0215496	0.764566
cg03432746	0.0231641	0.0166863	0.167879	-0.00319127	0.00906104	0.725364	-0.0112662	0.0136941	0.412457
cg03432749	-0.00396343	0.0273371	0.884989	-0.00348409	0.0148446	0.814875	0.0201974	0.022435	0.369946
cg03432774	0.00694263	0.013059	0.59605	-0.00602312	0.0070913	0.397522	0.0100968	0.0107172	0.348198
cg03432814	-0.0251282	0.0159878	0.118889	0.0206275	0.00868169	0.0192314	0.0119423	0.0131208	0.364717
cg03432919	-0.00882639	0.010149	0.386368	0.000633348	0.00551111	0.908716	0.00473761	0.00832903	0.570647
cg03432948	0.00528161	0.0128911	0.682816	0.00752778	0.00700014	0.284559	-0.0114297	0.0105794	0.282341
cg03432955	-0.00672767	0.0300722	0.823392	0.0167712	0.0163298	0.306659	0.000891057	0.0246795	0.971264
cg03433030	-0.00970741	0.027941	0.728935	-0.00100603	0.0151725	0.947255	0.00450932	0.0229305	0.844463
cg03433048	-0.0212611	0.0136625	0.122541	0.00696182	0.00741901	0.350107	0.020047	0.0112125	0.0765428
cg03433155	-0.00194187	0.0107407	0.856861	0.00488034	0.00583245	0.404544	-0.0029664	0.00881467	0.737113
cg03433219	0.00525202	0.0139123	0.706522	-0.00814532	0.00755465	0.283309	-0.00746004	0.0114175	0.51487
cg03433230	-0.00290646	0.0139028	0.834792	0.00180278	0.00754953	0.811709	0.00497068	0.0114097	0.663943
cg03433236	0.000377101	0.00219284	0.863777	0.000397006	0.00119076	0.739462	5.57748e-05	0.00179961	0.975332
cg03433241	0.00411174	0.0116009	0.723694	0.00401802	0.00629954	0.524911	-0.00583374	0.0095206	0.541307
cg03433260	0.000657185	0.00244799	0.788849	-0.00148927	0.00132931	0.265013	0.00023476	0.00200901	0.907189
cg03433313	-0.0376195	0.0265763	0.159738	0.000770207	0.0144315	0.957534	0.0342237	0.0218105	0.119489
cg03433326	-0.00732618	0.00724829	0.314356	0.00235287	0.00393597	0.551211	0.00500979	0.0059485	0.401507
cg03433362	-0.00311045	0.00764548	0.68492	-0.00328332	0.00415166	0.430736	0.00436349	0.00627447	0.488248
cg03433404	0.00418598	0.0114511	0.715401	-0.00539088	0.00621818	0.387854	0.00228663	0.00939764	0.808211
cg03433428	0.0122384	0.00871526	0.163062	0.000569078	0.00473257	0.904507	-0.0122565	0.00715241	0.0894161
cg03433442	-0.00757363	0.0131957	0.567175	0.00181726	0.00716553	0.800269	0.00946394	0.0108294	0.384069
cg03433492	0.00775535	0.00693164	0.265649	-0.00057891	0.00376403	0.878049	-0.00740971	0.00568863	0.19545
cg03433502	-0.00214656	0.0219619	0.922316	0.00821351	0.0119258	0.492449	-0.0019211	0.0180236	0.91531
cg03433510	0.0106	0.0109219	0.333914	0.000182929	0.00593083	0.97545	-0.0123536	0.00896337	0.170927
cg03433549	-0.00169546	0.00329704	0.608118	-0.00142306	0.00179036	0.428416	0.00219319	0.00270581	0.419375
cg03433560	-0.00128458	0.00319917	0.688805	0.000902323	0.00173722	0.60452	0.000982117	0.00262548	0.709072
cg03433597	-0.00249142	0.0107439	0.817053	-0.00174704	0.00583418	0.765163	0.00141846	0.0088173	0.872489
cg03433612	-0.00336027	0.00342536	0.328747	4.21536e-05	0.00186004	0.98196	-8.16229e-05	0.00281111	0.976889
cg03433615	-0.0036478	0.00615814	0.554829	0.0041307	0.003344	0.219366	0.00513857	0.00505384	0.311496
cg03433642	0.00627288	0.00400719	0.12036	-0.00051435	0.00217599	0.813581	-0.00424403	0.0032886	0.199574
cg03433655	0.0010272	0.00249016	0.680771	0.00173926	0.00135221	0.201062	-0.00235054	0.00204361	0.25256
cg03433699	-0.00781616	0.00887676	0.380498	-0.00435731	0.00482027	0.367994	0.00432796	0.00728495	0.553667
cg03433712	-0.00199348	0.00560505	0.722778	-1.73701e-05	0.00304366	0.995457	0.000660229	0.00459994	0.886134
cg03433728	-0.0207269	0.0188709	0.274448	-0.000164769	0.0102473	0.9872	0.0264898	0.0154869	0.0899985
cg03433758	0.00252923	0.00405651	0.534248	-5.23579e-05	0.00220277	0.98108	-0.00160333	0.00332908	0.631037
cg03433771	-0.0145956	0.0165582	0.379984	0.00970892	0.00899144	0.282595	0.00790433	0.0135889	0.561976
cg03433785	-0.0020516	0.012691	0.871872	0.00461274	0.00689148	0.504681	0.00703122	0.0104152	0.501034
cg03433870	0.0103957	0.0122072	0.396281	0.0057421	0.00662875	0.388243	-0.0161676	0.0100181	0.109428
cg03433942	-0.00565822	0.0101094	0.576824	-0.00724589	0.00548964	0.189601	0.00591398	0.00829658	0.477466
cg03433986	-0.019961	0.0131363	0.131498	0.00998022	0.00713328	0.164594	0.0181165	0.0107806	0.0957051
cg03434029	0.0076309	0.00831857	0.360975	-0.000160801	0.00451716	0.971668	-0.00544913	0.00682685	0.426479
cg03434095	-0.00130048	0.00890828	0.8842	0.0013366	0.00483739	0.782831	0.00417862	0.00731082	0.568782
cg03434128	-0.000416499	0.00283372	0.883417	0.000544819	0.00153877	0.72397	0.00149762	0.00232557	0.520927
cg03434223	0.00386845	0.0183642	0.833549	-0.000932277	0.00997215	0.925686	0.0115904	0.0150711	0.44351
cg03434262	-0.00628178	0.00362883	0.0862418	0.00487509	0.00197053	0.0148889	0.00316878	0.00297809	0.289645
cg03434315	-0.00632406	0.0130197	0.628126	-0.00230546	0.00706999	0.744975	0.00460545	0.010685	0.667297
cg03434319	0.0211343	0.0155944	0.178116	-0.0119439	0.00846809	0.161225	-0.0113924	0.012798	0.375314
cg03434348	-0.0104828	0.0136246	0.443302	0.0122456	0.00739844	0.100742	0.00345566	0.0111814	0.757865
cg03434384	-0.00150251	0.0210536	0.943236	0.00978143	0.0114326	0.394092	0.00753035	0.0172782	0.663815
cg03434385	-0.000817869	0.00415259	0.844227	-0.000714566	0.00225494	0.751929	0.00276299	0.00340794	0.419259
cg03434423	-0.00402374	0.00435686	0.357748	0.00501404	0.00236587	0.0363127	-0.000140989	0.00357558	0.968618
cg03434432	-0.00629336	0.00732217	0.391937	-0.00101841	0.00397609	0.798327	0.00552439	0.00600913	0.359933
cg03434479	0.00283339	0.00320647	0.378814	0.000388163	0.00174118	0.824003	-0.000737403	0.00263148	0.779832
cg03434509	0.00856135	0.0192895	0.658034	-0.0135691	0.0104746	0.197885	0.00472375	0.0158304	0.765963
cg03434521	-0.0062963	0.0072238	0.385323	0.0028023	0.00392268	0.476503	0.00499644	0.00592841	0.401171
cg03434530	-0.00451327	0.0075711	0.552321	-0.00558407	0.00411126	0.177168	0.0077579	0.00621342	0.214473
cg03434609	-0.0223558	0.0221427	0.314891	0.0145074	0.012024	0.230198	0.024904	0.018172	0.173334
cg03434624	-0.0177497	0.01241	0.155474	0.0156127	0.00673889	0.0223659	0.00940865	0.0101846	0.357606
cg03434660	-0.000662122	0.0112743	0.953275	-0.00193323	0.0061222	0.752772	-0.00156772	0.00925258	0.865765
cg03434672	-0.0222436	0.0114751	0.0551351	0.00443194	0.00623123	0.478438	0.0206051	0.00941737	0.0307855
cg03434780	-0.0340428	0.0267275	0.205455	0.00678245	0.0145136	0.641198	0.00224246	0.0219346	0.918757
cg03434823	0.0110345	0.00835433	0.189305	-0.0031345	0.00453658	0.491059	-0.0096469	0.0068562	0.162237
cg03434847	-0.00660608	0.00271707	0.0166588	0.00211152	0.00147543	0.15523	0.00590905	0.00222984	0.00923559
cg03434872	-0.00432472	0.00591242	0.466052	0.00231227	0.00321057	0.472926	0.00612796	0.00485218	0.209285
cg03434886	-0.00242386	0.0147861	0.870089	0.0096509	0.00802918	0.231953	-0.00270613	0.0121346	0.823942
cg03434907	0.00853636	0.0170101	0.616783	0.0007002	0.00923686	0.939712	-0.00195874	0.0139598	0.88867
cg03434929	-0.000886187	0.00230362	0.701208	0.00138546	0.00125092	0.27047	-0.000571623	0.00189053	0.762948
cg03434950	0.00748711	0.025694	0.771298	-0.015483	0.0139524	0.269547	0.004175	0.0210865	0.843415
cg03434972	-0.000708593	0.0162062	0.965204	0.00325086	0.00880033	0.712538	0.005451	0.0133001	0.682715
cg03434990	0.000154332	0.0109295	0.988759	-0.00029789	0.00593496	0.96006	-0.00345118	0.0089696	0.701155
cg03435026	0.00843401	0.00692016	0.225543	-0.00992237	0.00375779	0.00948266	-0.00348227	0.00567921	0.541036
cg03435036	-0.00075389	0.00964371	0.937831	0.00298592	0.00523674	0.569713	0.00125656	0.00791437	0.874142
cg03435081	-0.00393821	0.00911827	0.666657	0.00656281	0.00495141	0.187771	0.00321152	0.00748315	0.668641
cg03435201	0.00839249	0.0146675	0.568365	0.00173308	0.00796476	0.828149	-0.00970683	0.0120373	0.421753
cg03435229	-0.00315999	0.0126478	0.803174	0.00185096	0.00686802	0.788047	-0.00252219	0.0103798	0.808464
cg03435244	0.00750845	0.0070105	0.286501	-0.00520752	0.00380685	0.17412	-0.00313876	0.00575335	0.586477
cg03435248	0.0292923	0.0131138	0.0275261	-0.0183299	0.00712109	0.0113816	-0.0142727	0.0107622	0.187526
cg03435264	-0.00492603	0.00677669	0.468827	0.00302806	0.00367989	0.412364	0.00103202	0.00556147	0.853126
cg03435277	-0.0140798	0.00804174	0.0827603	0.00981431	0.00436683	0.0266051	0.00947696	0.00659966	0.153847
cg03435325	2.53264e-06	0.00864078	0.999767	0.00237679	0.00469213	0.613486	0.00433817	0.00709129	0.541959
cg03435383	0.0154604	0.00932296	0.100104	-0.00922995	0.00506256	0.0709922	-0.00640383	0.00765113	0.40442
cg03435384	0.00268464	0.0080274	0.738688	0.0071554	0.00435905	0.103549	-0.00147178	0.0065879	0.823634
cg03435439	0.0190165	0.0147057	0.198674	-0.0160566	0.00798553	0.0468016	-0.0182256	0.0120687	0.133869
cg03435475	0.00844062	0.00965397	0.383851	-0.00146752	0.00524231	0.780051	-0.00601355	0.00792278	0.449464
cg03435488	-0.00725425	0.00703513	0.304734	0.00339588	0.00382023	0.375985	0.00262043	0.00577357	0.650819
cg03435498	0.00544744	0.00953067	0.56878	-0.00795139	0.00517536	0.127313	-0.00108754	0.0078216	0.889671
cg03435608	0.000151552	0.00260908	0.953785	0.000912326	0.00141679	0.520955	-0.00101233	0.00214121	0.637304
cg03435698	-0.0126072	0.0113143	0.267594	-0.00494458	0.00614391	0.422675	0.0128613	0.0092854	0.168821
cg03435735	0.00207962	0.0118834	0.8614	0.0013279	0.00645294	0.837341	0.0013686	0.00975243	0.888652
cg03435771	0.00497848	0.0100195	0.620267	-0.0131671	0.00544081	0.0171558	0.000147166	0.00822279	0.985753
cg03435772	-0.00257499	0.00585771	0.661096	0.00325476	0.00318086	0.308443	0.000946175	0.00480728	0.844331
cg03435866	-0.00496741	0.00999214	0.620088	0.00328903	0.00542594	0.545653	0.0106785	0.00820031	0.195566
cg03435878	0.0157123	0.0131668	0.235308	0.0016362	0.00714982	0.819414	-0.0182257	0.0108056	0.0944987
cg03435979	0.0341254	0.0273201	0.214282	-0.0141481	0.0148354	0.342339	-0.0109775	0.0224209	0.625386
cg03436019	0.00694106	0.0123347	0.574766	-0.000707019	0.00669799	0.916126	0.00249689	0.0101228	0.805631
cg03436029	-0.000275921	0.0096736	0.977297	-0.000950391	0.00525297	0.85676	0.00821973	0.0079389	0.302765
cg03436138	-0.0194734	0.0219363	0.376626	-0.00533174	0.0119119	0.655323	0.0226214	0.0180026	0.211573
cg03436163	0.00731092	0.0118186	0.537464	0.000969208	0.00641777	0.880237	-0.000900342	0.00969928	0.926211
cg03436178	0.000578323	0.00450593	0.898109	-6.56761e-05	0.00244681	0.978635	0.00166425	0.00369791	0.653558
cg03436195	-0.00236212	0.00245895	0.33885	-0.00074939	0.00133526	0.575781	0.00189757	0.002018	0.349113
cg03436206	0.00208313	0.00242159	0.391532	0.000489672	0.00131497	0.710325	-0.00059187	0.00198734	0.766402
cg03436208	-0.0378386	0.0204681	0.067192	0.017881	0.0111146	0.110529	0.0278002	0.0167977	0.100775
cg03436297	-0.022958	0.0128004	0.0756346	0.00684136	0.00695089	0.327156	0.0281983	0.010505	0.00839269
cg03436326	-0.00386693	0.0127813	0.762808	0.00235468	0.00694053	0.735056	-0.000279078	0.0104893	0.978822
cg03436348	-0.0356179	0.0675116	0.598852	0.0122572	0.0366602	0.738755	0.0227026	0.0554052	0.682782
cg03436397	-0.0165931	0.0144131	0.252126	0.00618354	0.00782662	0.43119	0.0119347	0.0118285	0.315199
cg03436428	-0.0132962	0.0114455	0.247873	-0.00703469	0.00621515	0.260154	0.0165781	0.00939305	0.0803503
cg03436432	-0.00127753	0.00639901	0.842127	0.00147708	0.0034748	0.671606	0.000663587	0.00525152	0.899677
cg03436461	-0.00105381	0.0039986	0.792625	-0.000771663	0.00217132	0.722979	0.000275838	0.00328155	0.933164
cg03436478	0.00747319	0.012198	0.541367	0.000244809	0.00662376	0.970585	-0.0107865	0.0100106	0.283611
cg03436488	-0.025875	0.0107941	0.0182086	-0.000490561	0.00586142	0.933452	0.0181505	0.00885845	0.0428475
cg03436512	0.00803116	0.0089819	0.373194	-0.000767415	0.00487736	0.875263	-0.00877593	0.00737123	0.236388
cg03436530	0.00590318	0.00445818	0.188207	-0.000949216	0.00242089	0.695747	-0.00593989	0.00365873	0.107348
cg03436545	0.00244746	0.00975746	0.802414	0.000472657	0.00529851	0.929081	-0.00359349	0.00800772	0.654493
cg03436546	0.0355995	0.02491	0.155802	-0.0233336	0.0135266	0.0873345	-0.0171206	0.020443	0.404139
cg03436558	0.000738467	0.00239369	0.758281	-0.00140776	0.00129983	0.281159	-0.000669266	0.00196445	0.733987
cg03436619	-0.00177716	0.00408167	0.664125	5.72103e-06	0.00221643	0.997945	6.15806e-06	0.00334973	0.998537
cg03436624	-0.00321737	0.00287295	0.265203	0.00119024	0.00156007	0.447133	0.00207171	0.00235776	0.381491
cg03436653	8.72529e-05	0.00204515	0.966047	-0.00225327	0.00111056	0.044878	0.00216873	0.0016784	0.199016
cg03436722	-0.00920068	0.00812435	0.259894	-0.0071282	0.00441169	0.109013	0.0111357	0.00666746	0.0977332
cg03436798	0.00174426	0.00656394	0.790942	0.000671905	0.00356435	0.850827	-0.00483119	0.00538687	0.371759
cg03436819	0.0156195	0.00893543	0.0832463	-0.00332247	0.00485213	0.494945	-0.0123726	0.0073331	0.0943934
cg03436833	-0.0323868	0.0161281	0.047084	0.00425283	0.0087579	0.628217	0.0336699	0.013236	0.0123533
cg03436878	-0.0174081	0.0128272	0.177522	0.000563015	0.00696546	0.935724	0.0160682	0.010527	0.129787
cg03436892	-0.00503266	0.0193635	0.795424	-0.000311209	0.0105148	0.976442	0.00625156	0.0158912	0.694787
cg03436911	-0.00527984	0.00796256	0.508664	-0.0112015	0.00432384	0.0108771	0.00631079	0.00653468	0.336294
cg03436921	-0.0129898	0.00728113	0.0771758	-0.000206023	0.00395381	0.958538	0.00671041	0.00597545	0.263884
cg03436935	-0.0199231	0.0206207	0.336077	0.00740778	0.0111975	0.509637	0.00169135	0.0169229	0.92057
cg03436967	0.00456735	0.010094	0.651813	-0.00220296	0.00548125	0.688532	-0.00388675	0.00828391	0.639861
cg03437002	0.00104262	0.00809884	0.897801	0.00454107	0.00439784	0.304071	0.00474918	0.00664653	0.476409
cg03437025	0.0193802	0.0151001	0.20203	-0.00183249	0.00819965	0.823573	-0.0201375	0.0123923	0.107023
cg03437096	0.000419321	0.016416	0.979668	-0.00112503	0.00891426	0.899799	-0.0121748	0.0134723	0.368133
cg03437106	-0.00453073	0.0265175	0.864649	0.00712864	0.0143995	0.621545	-0.0134711	0.0217623	0.537188
cg03437140	-0.0445759	0.0265077	0.0954803	0.00723679	0.0143943	0.616141	0.0392116	0.0217543	0.0742087
cg03437151	-0.00127866	0.00968538	0.89521	0.00168378	0.00525936	0.749463	0.00500095	0.00794856	0.530546
cg03437157	-0.00770142	0.00573914	0.182389	0.00295135	0.00311648	0.345708	0.00177578	0.00470998	0.706881
cg03437172	-0.00691815	0.00568153	0.22596	0.00539876	0.00308519	0.0829245	0.00361966	0.00466269	0.439236
cg03437186	-0.0074807	0.00611643	0.223924	0.000477106	0.00332135	0.886041	0.00404951	0.00501961	0.421558
cg03437204	-0.00200073	0.00255294	0.434904	-0.000101148	0.0013863	0.941969	0.00233146	0.00209514	0.268222
cg03437273	-0.00716542	0.0128158	0.577224	0.00346714	0.00695924	0.619333	0.00496666	0.0105176	0.637703
cg03437311	0.00436641	0.00830917	0.600298	-0.0064637	0.00451205	0.154825	-0.00172446	0.00681914	0.800829
cg03437318	-0.00451681	0.00304864	0.141311	0.00166694	0.00165548	0.316181	0.00432201	0.00250195	0.086892
cg03437326	0.0066629	0.00457828	0.148427	-0.00120527	0.0024861	0.628779	-0.00723857	0.00375729	0.0566169
cg03437341	-0.00935121	0.00953631	0.328947	0.00225909	0.00517842	0.66351	-0.00195654	0.00782623	0.803055
cg03437436	-0.00138393	0.00453753	0.760946	-0.000319748	0.00246398	0.896986	0.000450743	0.00372385	0.903878
cg03437439	-0.0079	0.0122899	0.521688	0.00665919	0.00667367	0.320552	0.00100925	0.010086	0.920475
cg03437472	0.0218493	0.0151893	0.153141	-0.000450603	0.00824813	0.956532	-0.0234678	0.0124655	0.0623946
cg03437479	-0.0157424	0.0129459	0.226581	-0.000888838	0.00702988	0.899617	0.00582155	0.0106244	0.584841
cg03437489	0.00713336	0.0111829	0.524876	-0.00468894	0.00607254	0.441679	-0.012934	0.00917753	0.161563
cg03437540	0.00758697	0.00816097	0.35458	-0.00128815	0.00443158	0.771846	-0.000485715	0.00669751	0.942318
cg03437605	-0.0234334	0.023779	0.326559	0.0145397	0.0129125	0.262608	0.0326269	0.0195149	0.0973863
cg03437666	-0.00923012	0.00716671	0.200478	0.000250815	0.00389167	0.94873	0.00657786	0.00588155	0.265837
cg03437675	-0.00334087	0.0104491	0.749781	-0.00505696	0.00567409	0.374748	0.00212795	0.00857535	0.804483
cg03437687	0.000586467	0.00313788	0.852084	0.00187324	0.00170394	0.274012	-0.000410334	0.00257519	0.873692
cg03437695	1.16994e-05	0.0108327	0.99914	-0.00209078	0.00588239	0.722948	-0.00435014	0.00889015	0.625589
cg03437706	-0.0171095	0.0180512	0.345292	0.00829828	0.00980216	0.399069	0.0104927	0.0148142	0.480263
cg03437713	0.00102315	0.00818201	0.900714	-0.0013232	0.004443	0.766405	-0.00517869	0.00671478	0.44222
cg03437748	-0.00453211	0.00604091	0.454714	0.0048063	0.00328034	0.145723	0.00158706	0.00495763	0.749481
cg03437769	0.00998607	0.0085521	0.245463	0.00337075	0.00464397	0.469482	-0.0112144	0.00701851	0.11295
cg03437770	-0.00191489	0.00790041	0.808938	0.00142648	0.00429009	0.74014	0.00429082	0.00648368	0.509492
cg03437883	-0.0248231	0.019995	0.217076	0.00272445	0.0108577	0.802342	0.0212677	0.0164095	0.197665
cg03437886	-0.0222533	0.0124139	0.0757828	0.00241778	0.006741	0.720531	0.0196466	0.0101878	0.0563773
cg03437887	-0.0105246	0.00838811	0.212243	0.00161106	0.00455492	0.724243	0.00684124	0.00688393	0.322502
cg03437912	-0.00163906	0.00689026	0.812416	-0.00124079	0.00374156	0.740805	-0.00138679	0.00565468	0.806722
cg03437916	0.0139676	0.0168091	0.4078	-0.00785644	0.00912772	0.391263	-0.0156405	0.0137949	0.259348
cg03437924	0.00218825	0.00959618	0.820044	-0.00295936	0.00521093	0.571251	-0.00156709	0.00787536	0.842641
cg03437938	-0.00263219	0.00942235	0.780496	0.00349574	0.00511654	0.495901	0.00472246	0.0077327	0.542649
cg03437963	0.00761649	0.00934467	0.416798	-0.00511819	0.00507435	0.315361	-0.00877571	0.00766895	0.254976
cg03437996	0.0101542	0.00759085	0.183756	-0.000457066	0.00412199	0.91191	-0.0069137	0.00622963	0.269502
cg03438024	0.00257088	0.0116618	0.825926	-0.00680039	0.00633258	0.285229	0.00257437	0.00957054	0.788442
cg03438079	-0.000194307	0.00206269	0.925121	0.000772903	0.00112008	0.491622	-0.000267802	0.0016928	0.874589
cg03438090	0.00123085	0.00361422	0.734086	-0.00021986	0.0019626	0.911008	-0.00413536	0.00296611	0.166066
cg03438093	-0.00150041	0.0113568	0.895134	-0.00403246	0.00616697	0.514553	0.00210802	0.00932024	0.821484
cg03438097	-0.00182195	0.0123686	0.883161	-0.00112648	0.00671639	0.867111	-0.00751759	0.0101506	0.46051
cg03438100	-0.00619122	0.00805284	0.443645	-0.0023698	0.00437286	0.58896	0.00461153	0.00660878	0.486782
cg03438101	0.00716078	0.0116452	0.539884	-0.00100494	0.00632361	0.874024	-0.0120638	0.00955697	0.209508
cg03438216	-0.00331353	0.0110865	0.765597	-0.0064456	0.00602022	0.286667	0.00258667	0.00909846	0.776716
cg03438274	-0.0075234	0.01083	0.488722	0.0102279	0.00588094	0.0848037	-0.000912226	0.00888796	0.918439
cg03438305	-0.00739347	0.00819559	0.368961	0.00219103	0.00445038	0.623472	0.00938377	0.00672593	0.165777
cg03438330	-0.00887893	0.0140064	0.527448	0.00112339	0.00760575	0.882848	0.00361936	0.0114947	0.753455
cg03438346	-0.00648329	0.00791609	0.414557	0.00298771	0.0042986	0.488494	0.0044204	0.00649655	0.497667
cg03438354	0.00225947	0.0148734	0.879533	-0.000552059	0.00807654	0.945628	-0.0103146	0.0122062	0.399927
cg03438417	0.00554341	0.0166306	0.739523	0.00130595	0.00903078	0.885283	-0.00737238	0.0136484	0.590175
cg03438446	-0.00187247	0.0113834	0.869646	-0.00387846	0.00618144	0.531674	0.00772893	0.00934211	0.409846
cg03438490	0.0217929	0.0486041	0.654764	0.00834865	0.026393	0.752359	-0.00312832	0.0398882	0.937631
cg03438515	0.00104835	0.0036555	0.774815	-0.00253244	0.00198501	0.204721	-0.00160259	0.00299998	0.594281
cg03438520	-0.00297823	0.00343216	0.387425	0.000263777	0.00186373	0.887709	-5.23411e-05	0.00281669	0.985208
cg03438535	-0.00711762	0.00457276	0.122455	0.00367204	0.0024831	0.142049	0.0036525	0.00375275	0.332546
cg03438546	0.00426858	0.0150895	0.777798	0.0011549	0.00819393	0.88817	0.00560056	0.0123836	0.651976
cg03438558	-0.0122283	0.00862619	0.159141	0.00957903	0.0046842	0.043245	0.000626669	0.00707931	0.929623
cg03438613	-0.00384958	0.0068186	0.573515	0.00512016	0.00370264	0.169515	0.000497058	0.00559586	0.929382
cg03438618	-0.0039794	0.0142694	0.780863	-0.00030983	0.00774858	0.968177	0.00768894	0.0117106	0.512821
cg03438637	-0.0176667	0.00692683	0.012133	0.0019823	0.00376141	0.599249	0.0105345	0.00568469	0.0665432
cg03438665	0.00549913	0.00895207	0.540295	0.005156	0.00486116	0.291171	-0.00301079	0.00734675	0.68274
cg03438674	-0.0132481	0.0294092	0.653256	0.00535572	0.0159698	0.737988	0.0164085	0.0241354	0.498028
cg03438692	-0.00146974	0.00441093	0.739614	0.00256463	0.00239523	0.286636	-0.00285462	0.00361994	0.432053
cg03438742	-0.00127591	0.0036354	0.726283	-0.00136828	0.0019741	0.489696	0.00205705	0.00298349	0.491974
cg03438754	0.00759018	0.0145809	0.603723	0.000524483	0.00791775	0.947306	0.00478915	0.0119662	0.689769
cg03438773	-0.00288832	0.00732337	0.694051	-0.00198211	0.00397674	0.61918	0.00533033	0.00601012	0.377072
cg03438782	0.00369688	0.0115809	0.750163	-0.00204707	0.00628864	0.745407	0.00117013	0.00950413	0.902238
cg03438894	-0.00352213	0.00723345	0.627282	-0.0015455	0.00392791	0.694738	0.00126657	0.00593632	0.831442
cg03438904	8.43614e-05	0.00210727	0.968139	-0.000329943	0.00114429	0.773631	-0.000306395	0.00172939	0.859701
cg03438909	-0.00430254	0.0194956	0.82574	-0.00647636	0.0105865	0.541961	-0.000376086	0.0159996	0.981289
cg03438943	0.00549005	0.0046034	0.235589	-0.000679913	0.00249974	0.786137	-0.0030049	0.0037779	0.4281
cg03439025	-0.0108667	0.0178531	0.543995	0.0230741	0.00969462	0.0190288	0.00451331	0.0146516	0.758633
cg03439105	-0.00216837	0.00716095	0.762611	-3.34376e-05	0.00388855	0.993155	0.000264439	0.00587682	0.964191
cg03439145	-0.00419982	0.00263798	0.114242	0.000858722	0.00143248	0.550096	0.00063174	0.00216493	0.770985
cg03439212	-0.00607886	0.00432507	0.162693	0.000338426	0.00234861	0.885688	0.00668102	0.00354949	0.0624445
cg03439237	0.00467694	0.0136192	0.731947	-6.0691e-06	0.00739552	0.999347	0.000255234	0.011177	0.981823
cg03439264	-0.00396701	0.0108094	0.714326	-0.0026111	0.00586972	0.657308	0.00280654	0.008871	0.75232
cg03439301	-0.00104071	0.0357805	0.976849	0.0128256	0.0194296	0.510563	0.00659739	0.0293642	0.822649
cg03439324	-0.0114275	0.0082034	0.166424	0.0100091	0.00445462	0.0266423	0.00187459	0.00673234	0.781193
cg03439390	-0.0311792	0.0272685	0.25535	0.0131726	0.0148074	0.375624	-0.00598299	0.0223786	0.789698
cg03439464	-0.000328905	0.0118328	0.977875	0.00129052	0.00642545	0.841191	0.000584551	0.00971089	0.952109
cg03439469	-0.0104372	0.0198218	0.599566	0.00843756	0.0107637	0.434787	0.00987488	0.0162673	0.545076
cg03439544	-0.00305763	0.0087598	0.727717	0.00380409	0.00475675	0.425595	0.000826277	0.00718896	0.908705
cg03439559	0.00808563	0.00710087	0.25731	0.00110414	0.00385592	0.77515	-0.00474827	0.00582752	0.416946
cg03439587	-0.00740981	0.00778758	0.343441	-0.00329652	0.00422882	0.437338	0.00830614	0.00639108	0.196439
cg03439606	0.00378219	0.00346975	0.278075	-0.00262987	0.00188415	0.165588	-0.000203791	0.00284754	0.943076
cg03439613	0.00992822	0.00616911	0.110407	-0.00446582	0.00334996	0.185254	-0.00807643	0.00506284	0.113529
cg03439640	0.00304671	0.0085272	0.721557	0.0019595	0.00463045	0.672992	-0.00545685	0.00699807	0.437203
cg03439662	-0.000715558	0.00611471	0.907056	0.00547963	0.00332041	0.101737	0.00269524	0.0050182	0.592287
cg03439687	-0.00572602	0.0100419	0.569696	-0.0100213	0.00545296	0.0687944	0.00387299	0.00824115	0.639315
cg03439703	0.00595141	0.00659263	0.368638	-0.00549938	0.00357994	0.127369	-0.00266117	0.00541041	0.623798
cg03439770	-0.00188571	0.00962322	0.845008	-0.00182728	0.00522561	0.727249	0.000574029	0.00789755	0.942189
cg03439805	-0.000517083	0.0052577	0.921835	-0.00404213	0.00285504	0.159663	0.00287466	0.00431487	0.506665
cg03439811	-0.0219781	0.0175428	0.212927	0.00959271	0.00952613	0.31615	0.0269499	0.014397	0.0638746
cg03439815	0.0044226	0.00891835	0.620955	-0.00332484	0.00484285	0.493814	-0.00417865	0.00731908	0.569215
cg03439898	-0.0140772	0.0130967	0.284786	0.00265689	0.00711179	0.709429	0.0106628	0.0107482	0.323344
cg03439939	-0.0008391	0.00841581	0.92076	-0.00188659	0.00456996	0.680539	0.00966264	0.00690666	0.164617
cg03439958	-0.00461146	0.00451405	0.309221	0.00297588	0.00245122	0.227333	0.00280583	0.00370457	0.450432
cg03439983	0.00500943	0.018975	0.792273	-0.00526597	0.0103038	0.610327	0.00667067	0.0155723	0.669222
cg03439993	0.00379935	0.0111129	0.733088	-0.00199403	0.00603453	0.741698	-0.000483953	0.00912008	0.957777
cg03440028	0.00348384	0.0076941	0.651589	-0.0019144	0.00417806	0.647711	-0.00123928	0.00631437	0.844766
cg03440037	-0.00224236	0.00330764	0.499237	0.00100113	0.00179612	0.578395	7.63677e-05	0.0027145	0.977607
cg03440047	0.0131437	0.0197704	0.507558	-0.0171258	0.0107357	0.113533	-0.0222514	0.0162251	0.173036
cg03440066	-0.00997303	0.00529035	0.0620501	0.00421381	0.00287277	0.14528	0.000775452	0.00434167	0.858575
cg03440090	0.012297	0.0115413	0.288995	-0.00775669	0.00626718	0.218474	-0.00966417	0.0094717	0.309815
cg03440125	0.00265824	0.00368294	0.471967	-0.00317614	0.00199992	0.115126	-0.00064887	0.00302251	0.830415
cg03440127	-0.0654029	0.0596633	0.275385	0.00124048	0.0323984	0.969527	0.0296463	0.0489642	0.546114
cg03440172	-0.002134	0.013364	0.873424	-0.00403028	0.00725692	0.579768	0.00116419	0.0109675	0.915657
cg03440221	0.00900189	0.00604726	0.139457	-0.002483	0.00328379	0.451182	-0.00354168	0.00496284	0.476961
cg03440267	-0.00617986	0.00704997	0.382625	0.00487863	0.00382828	0.20522	0.00163939	0.00578574	0.777442
cg03440279	-0.000721815	0.00637092	0.91	-0.00174955	0.00345954	0.614068	0.00129055	0.00522847	0.805499
cg03440362	0.000206456	0.00850087	0.980668	-0.00112984	0.00461615	0.807099	0.00396219	0.00697646	0.571235
cg03440386	0.00139887	0.00641003	0.827653	0.00492689	0.00348078	0.15976	-0.00526953	0.00526056	0.318684
cg03440414	-0.00891206	0.0167517	0.595792	0.0205258	0.00909652	0.0260195	0.016261	0.0137477	0.239433
cg03440426	0.0777241	0.0287822	0.00802057	-0.0504233	0.0156294	0.00165265	-0.0546855	0.0236209	0.0224612
cg03440454	0.000901639	0.0074917	0.904424	-0.0044396	0.00406815	0.277523	-0.00145399	0.00614826	0.813494
cg03440508	-0.0287563	0.0216748	0.18735	0.0108734	0.0117699	0.357597	0.0256952	0.017788	0.151434
cg03440510	0.0253071	0.0170622	0.140874	0.00243928	0.00926515	0.792831	-0.0208092	0.0140026	0.140114
cg03440529	0.0201515	0.0194238	0.301796	-0.0137181	0.0105475	0.196114	-0.0106378	0.0159407	0.505954
cg03440535	-0.00816724	0.0077976	0.297209	0.00396621	0.00423426	0.350967	0.00225167	0.00639931	0.725616
cg03440540	-0.0200658	0.0161922	0.217898	0.0109824	0.00879269	0.214303	0.0066072	0.0132885	0.620033
cg03440584	0.00101112	0.0137854	0.941663	0.00604672	0.00748576	0.42097	0.00018415	0.0113133	0.987043
cg03440588	-0.00530989	0.00787384	0.501491	-0.00289802	0.00427566	0.499325	0.000898161	0.00646188	0.889709
cg03440631	0.000131515	0.0026891	0.961082	-0.000565068	0.00146024	0.699526	-0.000357002	0.00220688	0.871785
cg03440636	0.0200169	0.0372823	0.59242	-0.0274585	0.0202451	0.177778	0.0159099	0.0305967	0.604118
cg03440673	-0.0322039	0.0131938	0.0162486	0.000300814	0.0071645	0.966585	0.0221115	0.0108278	0.0435334
cg03440683	0.0191569	0.00902332	0.0359931	-0.0085493	0.00489985	0.083811	-0.0183658	0.00740523	0.0146495
cg03440704	0.00839704	0.0077222	0.279242	-0.00452989	0.00419332	0.282387	-0.000494082	0.00633743	0.938
cg03440732	0.0275597	0.0193504	0.157208	-0.0239513	0.0105077	0.0245721	-0.0228346	0.0158805	0.153299
cg03440750	-0.00820328	0.00529523	0.12421	0.00441266	0.00287542	0.127751	0.00461798	0.00434567	0.290263
cg03440757	0.000611034	0.00205538	0.76681	0.00056603	0.00111612	0.61307	-0.000790251	0.0016868	0.640361
cg03440762	-0.00293546	0.0110937	0.791808	-0.000255652	0.00602412	0.966226	-0.00298951	0.00910434	0.743263
cg03440781	-0.00127558	0.0165476	0.938696	-0.00210316	0.00898569	0.815376	0.00703648	0.0135802	0.6054
cg03440799	-0.00193464	0.00968821	0.842092	-0.00958686	0.0052609	0.0711284	0.00415933	0.00795089	0.601937
cg03440846	-0.0198601	0.0121079	0.103807	0.0156984	0.00657484	0.0186614	0.0163924	0.00993667	0.101859
cg03440850	0.00424828	0.00793278	0.593362	0.000725272	0.00430767	0.866603	-0.00271428	0.00651025	0.677546
cg03440891	0.00472081	0.0112733	0.676209	0.000476841	0.00612166	0.938054	0.000164629	0.00925177	0.985835
cg03440930	0.00992944	0.00608436	0.105547	0.00230836	0.00330394	0.486232	-0.00427533	0.00499329	0.39374
cg03440944	0.00819128	0.0136848	0.550691	0.00294203	0.00743112	0.692941	0.00378291	0.0112308	0.736884
cg03440981	0.00117934	0.00764508	0.877687	0.00367385	0.00415144	0.37811	-0.000273873	0.00627414	0.965262
cg03440989	-0.0443588	0.0189369	0.020956	0.0156405	0.0102831	0.131133	0.0323758	0.0155411	0.0395467
cg03440994	-0.000314435	0.013491	0.981448	0.0025703	0.0073259	0.726371	0.00546047	0.0110717	0.622862
cg03441054	-0.00927545	0.0076104	0.225533	0.00103186	0.00413261	0.803296	0.00229836	0.00624568	0.713586
cg03441067	-0.000920299	0.00589292	0.876185	-0.00396914	0.00319998	0.21748	-0.00176261	0.00483618	0.716211
cg03441080	-0.0169337	0.0100414	0.0945546	0.00733625	0.00545267	0.18125	0.00523712	0.00824072	0.526411
cg03441134	-0.00132738	0.00268775	0.622387	-0.00100273	0.0014595	0.493506	0.0036042	0.00220577	0.10512
cg03441171	0.00668626	0.0118227	0.572856	0.0031194	0.00641999	0.628013	-0.0141605	0.00970264	0.14729
cg03441227	-0.00254071	0.0090456	0.779331	0.00643882	0.00491195	0.192639	0.00104918	0.00742351	0.887866
cg03441242	0.00738034	0.0196475	0.70791	-0.0113921	0.010669	0.287962	0.00654606	0.0161243	0.685549
cg03441250	0.00523123	0.00781752	0.504791	-0.000251213	0.00424508	0.952918	-0.0121757	0.00641566	0.0603427
cg03441257	-0.000399448	0.00479871	0.933811	-0.000159755	0.0026058	0.951226	-7.13232e-05	0.00393819	0.985583
cg03441279	0.00101112	0.0114037	0.929509	0.00664767	0.00619245	0.285391	0.00260011	0.00935875	0.781667
cg03441409	-0.00240981	0.00310412	0.439223	-0.00015942	0.0016856	0.924822	0.00246817	0.00254748	0.334735
cg03441422	-0.00411391	0.0086922	0.636946	0.000960868	0.00472005	0.839064	0.00515252	0.00713348	0.471643
cg03441452	0.00908089	0.0351135	0.796415	0.0185851	0.0190674	0.331843	-0.00728545	0.0288168	0.80088
cg03441514	0.000266452	0.00369108	0.942583	-0.00515771	0.00200434	0.0114051	-0.000866509	0.00302919	0.775375
cg03441539	-0.015363	0.00638872	0.0178551	0.00403227	0.00346921	0.247628	0.0116961	0.00524307	0.0277252
cg03441544	0.00917454	0.0063087	0.14872	-0.000359927	0.00342576	0.916516	-0.00691785	0.0051774	0.184254
cg03441660	0.0252776	0.0108708	0.0218911	-0.0178067	0.00590306	0.00317648	-0.00498647	0.00892139	0.577343
cg03441690	-0.000987533	0.00750053	0.895492	-0.00658781	0.00407294	0.108644	0.000264477	0.00615551	0.965807
cg03441710	0.00653451	0.0111673	0.559646	-0.0168199	0.00606406	0.00651242	0.00174549	0.00916471	0.849301
cg03441713	-0.00276898	0.0080205	0.730575	0.00340473	0.0043553	0.436044	0.00174796	0.00658223	0.791077
cg03441742	0.0160373	0.0090532	0.0792541	-0.00215531	0.00491608	0.661941	-0.0141507	0.00742975	0.0594446
cg03441770	-0.0108405	0.0275893	0.695136	0.0217581	0.0149816	0.149257	0.0148778	0.0226419	0.512493
cg03441820	0.00404635	0.00803469	0.615543	-0.00496282	0.004363	0.25781	-0.00326259	0.00659388	0.621735
cg03441835	0.00319723	0.00212614	0.135505	-0.00232727	0.00115454	0.0462626	-0.00120285	0.00174487	0.492045
cg03441844	-0.0371022	0.0181315	0.0431131	0.0105514	0.00984579	0.286214	0.0348625	0.0148801	0.0209327
cg03441853	0.00251632	0.0118894	0.832776	0.00525543	0.00645618	0.417395	-0.0102541	0.00975733	0.295601
cg03441945	-0.00795571	0.0160525	0.621162	-0.00707373	0.00871687	0.418831	-0.00405522	0.0131739	0.7588
cg03441993	0.00268063	0.00961448	0.780913	0.00596678	0.00522086	0.255573	-0.00349402	0.00789038	0.658765
cg03442014	0.00506208	0.00261397	0.0553657	-0.00133531	0.00141944	0.348903	-0.00425713	0.00214522	0.0496936
cg03442050	-0.00584132	0.00860998	0.49892	0.00273641	0.0046754	0.55956	0.00297329	0.00706601	0.674731
cg03442056	0.0074116	0.00388849	0.0592553	-0.00574719	0.00211153	0.00755046	-0.00303061	0.00319119	0.344357
cg03442064	-0.00445573	0.0036342	0.222797	0.000317095	0.00197345	0.87264	0.00477286	0.0029825	0.112404
cg03442090	-0.00163201	0.00764012	0.831246	0.00127785	0.00414875	0.758659	-0.00144112	0.00627007	0.818641
cg03442103	0.00382614	0.00589142	0.517407	-0.00102433	0.00319916	0.749433	-0.00703777	0.00483495	0.14835
cg03442190	0.0119719	0.0159235	0.453754	0.00832911	0.00864678	0.337529	-0.0131787	0.013068	0.315443
cg03442220	0.00451644	0.0103315	0.662858	-0.0129548	0.00561022	0.0228029	-0.00251402	0.00847881	0.767403
cg03442235	0.0101244	0.0146221	0.490143	-0.00250929	0.00794012	0.752581	-0.0126189	0.012	0.2953
cg03442254	-0.0023704	0.00665217	0.722272	0.000951529	0.00361227	0.792723	0.000462006	0.00545928	0.932711
cg03442269	0.00820656	0.0167812	0.625793	0.00441705	0.00911256	0.628838	-0.00843466	0.013772	0.541503
cg03442302	0.00561454	0.0154718	0.717385	0.00236102	0.00840154	0.779221	-0.00306192	0.0126974	0.809891
cg03442321	-0.0140285	0.016863	0.407261	0.00487871	0.00915694	0.595255	0.00686033	0.013839	0.621079
cg03442322	-0.0010409	0.0151889	0.945488	0.00188653	0.00824791	0.819505	-0.00143471	0.0124652	0.908578
cg03442372	-0.00429261	0.0089909	0.633996	0.00348132	0.00488225	0.47732	0.00338359	0.00737862	0.64745
cg03442375	-0.0106609	0.0220108	0.629102	0.0153772	0.0119523	0.200953	0.0177786	0.0180637	0.327169
cg03442376	-0.000492969	0.00333374	0.882714	-0.00228204	0.00181029	0.210123	0.00138266	0.00273593	0.614309
cg03442378	-0.000709725	0.00477437	0.8821	-0.000401991	0.00259258	0.877063	-0.000485691	0.00391821	0.901575
cg03442413	-0.000691459	0.0102555	0.946367	-0.00187904	0.00556895	0.736449	-0.00120057	0.00841645	0.886831
cg03442425	0.000470506	0.0028485	0.869108	0.00185017	0.00154679	0.234217	-0.000306044	0.00233769	0.89608
cg03442477	0.00746418	0.00377718	0.0506441	-0.00170802	0.00205109	0.406796	-0.00725358	0.00309984	0.0210884
cg03442523	0.00109781	0.0156712	0.944279	-0.000786433	0.00850979	0.926536	-0.000999625	0.012861	0.938188
cg03442534	0.00492974	0.00607214	0.418624	-0.00345701	0.0032973	0.296736	-0.00332953	0.00498326	0.505442
cg03442540	-0.00142675	0.00224908	0.527157	9.13303e-05	0.0012213	0.940524	0.000922597	0.00184577	0.618183
cg03442545	-0.00528978	0.00483566	0.276385	-0.00366573	0.00262587	0.165524	0.00525142	0.00396852	0.188489
cg03442564	-0.00843612	0.00352573	0.0184181	0.00124676	0.00191455	0.516274	0.0073339	0.00289348	0.0126633
cg03442592	0.0269154	0.0312837	0.391459	0.0070033	0.0169877	0.680953	-0.00523037	0.0256738	0.838946
cg03442606	0.0188952	0.0105509	0.076066	-0.0140016	0.00572935	0.0161214	-0.0113399	0.00865887	0.193051
cg03442642	0.000706601	0.0037316	0.850163	-0.00185697	0.00202634	0.361452	-0.000155576	0.00306244	0.959576
cg03442712	0.0220536	0.0116597	0.0611963	-0.00581615	0.00633146	0.360309	-0.0104644	0.00956884	0.276522
cg03442734	-0.00138592	0.00269303	0.607843	0.000801162	0.00146237	0.584904	-0.000401534	0.00221011	0.856168
cg03442778	0.00223641	0.00697652	0.74915	-0.00232793	0.0037884	0.540161	0.00177136	0.00572547	0.757616
cg03442795	0.0173825	0.010037	0.086106	0.0022964	0.00545032	0.674334	-0.0150572	0.00823715	0.070265
cg03442837	0.0137153	0.00741126	0.0669098	-0.00535521	0.00402447	0.186052	-0.00503215	0.00608225	0.40983
cg03442858	-0.000790997	0.00367465	0.829965	0.00295127	0.00199541	0.141991	-0.000492414	0.0030157	0.870595
cg03442861	-0.0139385	0.0215545	0.519196	0.012195	0.0117045	0.29974	0.0186849	0.0176893	0.293151
cg03442863	-0.00756456	0.00909709	0.407472	0.00268498	0.00493991	0.587866	0.00546257	0.00746576	0.465918
cg03442867	-0.00486729	0.00404426	0.231364	0.00101321	0.00219612	0.645449	0.00431856	0.00331903	0.195925
cg03442912	0.00825542	0.00775458	0.289394	-0.000297087	0.0042109	0.943883	-0.00203165	0.006364	0.75015
cg03442914	0.000770263	0.00891175	0.93128	0.0013599	0.00483927	0.779228	0.0031017	0.00731367	0.672324
cg03442951	-0.0049197	0.00976201	0.615295	-0.000570304	0.00530098	0.914521	0.00134404	0.00801146	0.867077
cg03442977	-0.0136185	0.0132163	0.305068	0.00488206	0.00717671	0.497767	0.00896851	0.0108463	0.410098
cg03443064	0.0273044	0.0185453	0.143794	-0.0145356	0.0100705	0.151755	-0.0142441	0.0152197	0.351377
cg03443067	-0.0104206	0.00948943	0.274546	-0.00205484	0.00515296	0.690837	0.0130042	0.00778775	0.0977958
cg03443112	0.0135165	0.0154941	0.38491	-0.00978063	0.0084136	0.247557	0.00187549	0.0127156	0.883011
cg03443162	-0.00379671	0.00253288	0.136746	0.00211018	0.0013754	0.127845	0.00154102	0.00207867	0.460063
cg03443205	0.000179659	0.00242053	0.940968	0.000994302	0.0013144	0.450984	-0.000381145	0.00198647	0.848197
cg03443213	0.000374975	0.00758473	0.96066	-0.000106783	0.00411867	0.979363	-0.00070001	0.00622461	0.910665
cg03443220	0.0258881	0.0219467	0.240707	-0.00244295	0.0119175	0.83796	-0.027185	0.0180111	0.134077
cg03443258	-0.00685249	0.0142176	0.630782	0.000110146	0.00772043	0.988643	0.0117395	0.011668	0.316562
cg03443309	-0.063224	0.0305995	0.0411603	0.0331261	0.0166162	0.0486697	0.0562289	0.0251123	0.0271612
cg03443331	0.000843784	0.00434701	0.84645	-0.000947476	0.00236052	0.688915	-0.00139754	0.00356749	0.696006
cg03443357	-0.0127565	0.0136487	0.352025	0.0086229	0.00741151	0.247166	-0.000505476	0.0112011	0.964088
cg03443360	0.00562906	0.0100411	0.57621	-0.00155092	0.00545255	0.776609	-0.00503544	0.00824052	0.542422
cg03443365	-0.00424818	0.0227207	0.852026	-0.00950646	0.0123378	0.442647	-0.000506874	0.0186464	0.978363
cg03443427	0.0238743	0.0238673	0.319363	-0.0252427	0.0129604	0.0540019	-0.0219822	0.0195873	0.264192
cg03443439	0.00983049	0.00643109	0.129237	-0.00661987	0.00349222	0.0606363	-0.00564849	0.00527784	0.28686
cg03443455	0.00265773	0.00920109	0.77324	-0.00129314	0.00499639	0.796261	0.000281508	0.00755112	0.970329
cg03443467	-0.00780573	0.00863495	0.367987	0.000998468	0.00468896	0.831768	0.00675931	0.0070865	0.342261
cg03443505	0.00465335	0.00309103	0.135079	-0.000574602	0.0016785	0.732755	-0.00305075	0.00253674	0.231704
cg03443549	0.0066081	0.018472	0.721226	0.0101435	0.0100307	0.314118	-0.0158626	0.0151595	0.297682
cg03443590	-0.0131056	0.0142561	0.359953	-0.000882037	0.00774138	0.909495	0.00891562	0.0116997	0.447667
cg03443669	0.0281959	0.0112259	0.0134682	-0.00391315	0.00609592	0.522255	-0.0239325	0.00921286	0.0106682
cg03443676	-0.00676991	0.0513403	0.895333	-0.0181596	0.0278789	0.516163	0.00601861	0.0421338	0.886674
cg03443732	0.0122299	0.0125293	0.331156	-0.00317364	0.00680369	0.64181	-0.00126316	0.0102825	0.902454
cg03443751	-0.00483447	0.00500028	0.335745	-0.0014759	0.00271526	0.587847	0.00426733	0.00410361	0.300668
cg03443762	0.0299064	0.016924	0.0799843	-0.000814309	0.00919008	0.929555	-0.0123105	0.0138891	0.377368
cg03443790	0.00670458	0.00701348	0.341191	-0.00776632	0.00380847	0.0438245	-0.00790678	0.0057558	0.172326
cg03443822	0.00384927	0.0112169	0.732128	-0.000739503	0.00609103	0.903589	-0.00231745	0.00920547	0.801706
cg03443887	-0.00428816	0.00339002	0.208567	0.00298026	0.00184085	0.10832	0.00258011	0.00278211	0.355752
cg03443888	-0.000223433	0.0172822	0.989708	0.00249209	0.0093846	0.791082	-0.00980417	0.0141831	0.49086
cg03443922	-0.000910784	0.00328617	0.78218	-0.00226073	0.00178446	0.207868	0.00366358	0.00269688	0.177101
cg03443943	0.0273453	0.0196287	0.166389	-0.00321771	0.0106588	0.763311	-0.0345922	0.0161088	0.0339563
cg03443944	-0.0116459	0.0119153	0.330521	0.0106376	0.00647028	0.103018	-0.00220314	0.00977865	0.822163
cg03443949	-0.0156509	0.00838627	0.0646694	0.00657473	0.00455392	0.151651	0.0119446	0.00688242	0.0854482
cg03443986	0.0202598	0.0115052	0.0810289	-0.00237611	0.00624754	0.704436	-0.0111914	0.00944201	0.238462
cg03443988	-0.00684746	0.0142766	0.632443	0.0131001	0.00775247	0.0938984	0.00837914	0.0117164	0.476024
cg03443996	-0.00150211	0.00330036	0.64991	0.000298477	0.00179217	0.868033	0.00126444	0.00270853	0.641541
cg03444077	-0.00241759	0.0185335	0.896453	-0.00572792	0.0100641	0.570418	0.0030185	0.01521	0.843056
cg03444100	-0.00540467	0.00971808	0.579241	0.000689106	0.00527712	0.896343	0.00584174	0.0079754	0.46544
cg03444122	0.00863447	0.00710217	0.226682	0.000975416	0.00385662	0.800802	-0.0091307	0.00582858	0.120095
cg03444158	-0.00720544	0.0196003	0.713864	0.00348935	0.0106434	0.743654	0.00621639	0.0160855	0.699903
cg03444304	-0.0046567	0.00273551	0.091521	0.00136095	0.00148544	0.361568	0.00316177	0.00224497	0.161839
cg03444315	-0.00855037	0.00814078	0.295876	0.00574656	0.00442061	0.196337	0.00536612	0.00668095	0.423592
cg03444340	0.0182779	0.0227256	0.422966	-0.00437967	0.0123405	0.723342	-0.0100301	0.0186503	0.591802
cg03444350	-0.00535314	0.00982481	0.586953	0.000468881	0.00533508	0.930127	0.00362034	0.00806299	0.65431
cg03444423	0.00689907	0.0110284	0.53289	-0.00458735	0.00598864	0.445312	0.00175799	0.00905073	0.846348
cg03444485	-0.000243875	0.0131616	0.98525	-0.00650383	0.00714703	0.36481	0.00579363	0.0108014	0.592782
cg03444488	0.0263689	0.0305642	0.39016	-0.00276781	0.016597	0.867861	-0.0265488	0.0250834	0.292181
cg03444495	-0.016771	0.0101787	0.102278	0.000949895	0.00552726	0.863866	0.00987798	0.00835344	0.239555
cg03444505	0.00177085	0.00709233	0.803296	-0.00419829	0.00385128	0.278051	0.00103055	0.00582051	0.859791
cg03444542	0.0146075	0.00717535	0.0441753	-0.00392429	0.00389637	0.316066	-0.00533722	0.00588864	0.366728
cg03444552	0.0120618	0.0110528	0.277527	0.00235355	0.00600189	0.695717	-0.00849868	0.00907075	0.350846
cg03444566	0.00677846	0.0132809	0.610799	0.0092597	0.00721179	0.201851	-0.00859193	0.0108993	0.432216
cg03444587	-0.0221309	0.0128215	0.0871425	0.0188758	0.00696236	0.00778198	0.0119377	0.0105223	0.259048
cg03444641	0.00313694	0.013976	0.822822	0.00217606	0.00758926	0.77486	0.000195387	0.0114698	0.98644
cg03444659	-0.00689503	0.00709375	0.333189	-0.000171023	0.00385205	0.964668	0.00654968	0.00582167	0.263016
cg03444675	-0.0110367	0.0109916	0.317533	0.00538018	0.00596868	0.369344	0.00688608	0.00902056	0.446874
cg03444687	-0.0338422	0.0166015	0.0438975	0.0207261	0.00901494	0.0233887	0.00671014	0.0136244	0.623342
cg03444722	0.0148562	0.0167803	0.377905	-0.00607013	0.00911204	0.5067	-0.0112293	0.0137712	0.416592
cg03444737	0.00708586	0.0148883	0.635064	0.00188982	0.00808463	0.81561	-0.0170463	0.0122184	0.165789
cg03444800	-0.0067877	0.00931387	0.467689	0.00732373	0.00505762	0.150446	0.00039074	0.00764367	0.959323
cg03444838	-0.0189537	0.0194233	0.331293	0.0282145	0.0105473	0.0086123	0.0168724	0.0159403	0.292158
cg03444855	0.00165616	0.013107	0.89968	-0.00336375	0.00711735	0.637426	0.00286472	0.0107566	0.790489
cg03444889	0.00115056	0.0116443	0.92147	-0.00237341	0.00632313	0.708119	-0.00385755	0.00955624	0.68724
cg03444911	0.00720362	0.00758886	0.344581	0.00100411	0.00412091	0.807945	-0.00542852	0.006228	0.385308
cg03444934	0.168451	0.101196	0.0988382	-0.167444	0.0549514	0.00289305	-0.014569	0.0830489	0.861066
cg03444940	-0.0040839	0.0135309	0.763359	0.00760995	0.00734756	0.302609	-0.00643621	0.0111045	0.563367
cg03444965	0.00425106	0.00713023	0.552265	0.0009331	0.00387186	0.810007	-0.00279595	0.00585161	0.633734
cg03444976	-0.00652899	0.00845605	0.441706	0.00102636	0.00459181	0.823546	-0.000603363	0.00693968	0.930874
cg03444996	-0.00774583	0.0147441	0.600397	-0.0011524	0.00800636	0.885815	0.0066224	0.0121001	0.585282
cg03445006	-0.00442433	0.0224591	0.844195	0.0110585	0.0121957	0.366522	0.0089694	0.0184316	0.627488
cg03445087	-0.00222991	0.00652576	0.733222	-0.00666693	0.00354362	0.0625629	0.00456017	0.00535554	0.396348
cg03445103	-0.0282423	0.0188147	0.1362	0.0100173	0.0102168	0.329002	0.0216291	0.0154408	0.164095
cg03445127	-0.00207971	0.00176597	0.241474	0.00210757	0.00095896	0.0300613	0.000958175	0.00144929	0.509909
cg03445143	0.00878651	0.00674967	0.195715	-0.00253744	0.00366521	0.490205	-0.00408814	0.0055393	0.462071
cg03445151	0.0134034	0.011396	0.242072	0.0116577	0.00618825	0.0622266	-0.00656128	0.00935241	0.484435
cg03445173	-0.000477487	0.00333608	0.886451	0.00120042	0.00181156	0.508944	0.00174244	0.00273784	0.525819
cg03445191	0.00134952	0.00895181	0.880446	-0.00261615	0.00486102	0.591534	-0.00661677	0.00734654	0.369734
cg03445220	-0.00845421	0.0114464	0.461728	0.00102609	0.00621564	0.869183	0.00185933	0.0093938	0.843464
cg03445244	-0.000889529	0.0151011	0.953135	-0.00876204	0.00820022	0.287628	0.0108541	0.0123931	0.38304
cg03445287	0.027996	0.0174614	0.111735	-0.00897543	0.00948193	0.345926	-0.011364	0.0143302	0.429477
cg03445316	-0.0222549	0.0124598	0.0768312	-0.00692235	0.00676591	0.308495	0.0202855	0.0102254	0.0497664
cg03445375	0.00038311	0.0068442	0.955463	-0.000656906	0.00371655	0.860028	-0.00262121	0.00561688	0.641661
cg03445384	0.0187922	0.00704521	0.00879911	-0.00843482	0.00382569	0.0295511	-0.00854685	0.00578184	0.142205
cg03445419	-0.00664014	0.010415	0.525088	0.00453156	0.00565557	0.42471	0.00944116	0.00854735	0.271756
cg03445435	-0.00470884	0.00903055	0.603113	-0.00141587	0.00490378	0.773331	-0.00135408	0.00741116	0.855364
cg03445443	0.0833662	0.0394706	0.0369404	-0.0440387	0.0214333	0.0422794	-0.0417462	0.0323926	0.200185
cg03445516	0.00479344	0.00783587	0.541978	-0.00958551	0.00425504	0.0262596	-0.0052483	0.00643072	0.41619
cg03445527	0.00244943	0.00980309	0.803159	0.00394025	0.00532328	0.460761	-0.00514281	0.00804516	0.523994
cg03445574	0.00144636	0.00422054	0.732481	-0.0008218	0.00229184	0.720599	0.00114359	0.0034637	0.741903
cg03445587	0.00244551	0.00274407	0.374768	0.000677693	0.00149009	0.650148	-0.000419564	0.00225199	0.852546
cg03445591	-0.00932082	0.0102746	0.366302	0.00342271	0.00557935	0.540839	0.00563784	0.00843216	0.505144
cg03445679	-0.00150717	0.0125874	0.90491	-0.0102618	0.00683521	0.136139	0.00668158	0.0103302	0.519106
cg03445694	-0.00287425	0.00615849	0.641628	0.00287381	0.00334419	0.392019	0.00140897	0.00505413	0.780941
cg03445722	0.0105592	0.0142224	0.459404	-0.00489467	0.00772304	0.527543	-0.0116511	0.011672	0.320369
cg03445765	0.00207916	0.012506	0.868262	-0.000531674	0.006791	0.937739	-0.00295529	0.0102634	0.77393
cg03445800	-0.00178755	0.0158765	0.91056	0.000108014	0.00862129	0.990026	0.00921458	0.0130295	0.480932
cg03445802	0.0327229	0.0172608	0.0606109	-0.0250352	0.00937296	0.00871047	-0.0162694	0.0141655	0.253243
cg03445835	-0.0173842	0.00940076	0.0671093	0.00118964	0.00510481	0.816161	0.013662	0.00771498	0.0793574
cg03445845	0.00315533	0.0111038	0.776817	0.00085998	0.00602961	0.886846	0.00546332	0.00911265	0.550051
cg03445896	0.00958531	0.0331396	0.772942	0.00168332	0.0179955	0.925644	-0.0168384	0.0271969	0.537111
cg03445914	0.0057726	0.00678508	0.396741	-0.00692666	0.00368444	0.0627571	-0.00075584	0.00556835	0.892276
cg03445929	-0.00511102	0.0123441	0.679648	0.00140065	0.00670313	0.83487	0.00328272	0.0101305	0.746522
cg03445932	0.0245261	0.0118068	0.0401041	-0.00246219	0.00641135	0.701693	-0.0242481	0.00968958	0.0138026
cg03445960	-0.0187386	0.00841413	0.0279812	0.00076016	0.00456905	0.86817	0.00973661	0.00690528	0.161354
cg03445965	0.00352699	0.0106363	0.740821	0.00151036	0.00577571	0.794195	0.00356955	0.00872892	0.683383
cg03446008	-0.00813648	0.00746897	0.278371	-3.57619e-05	0.00405581	0.992981	0.0109433	0.00612961	0.0769652
cg03446012	0.000483726	0.00846429	0.95453	-0.00217369	0.00459629	0.637206	-0.000344723	0.00694644	0.960511
cg03446062	0.00408753	0.0144747	0.778175	0.00638659	0.00786009	0.41824	-0.000809283	0.0118791	0.945808
cg03446079	-0.0047083	0.0240564	0.845191	0.00376443	0.0130631	0.773758	0.00962405	0.0197426	0.62689
cg03446092	0.0284053	0.0231119	0.221682	-0.00670435	0.0125503	0.594281	-0.00946684	0.0189674	0.618698
cg03446098	-0.00711015	0.00684921	0.301501	-0.00672006	0.00371927	0.0735235	0.00494649	0.00562099	0.380776
cg03446165	0.00561547	0.00756676	0.459595	-0.00114085	0.00410891	0.7818	-0.00568695	0.00620986	0.361778
cg03446195	0.00365954	0.00247799	0.142582	-0.00236763	0.0013456	0.0812672	-0.0025046	0.00203363	0.220728
cg03446244	-0.00645555	0.0163556	0.693829	-0.00472058	0.00888144	0.596137	0.0101065	0.0134227	0.453093
cg03446289	0.00913463	0.00677695	0.180461	-0.00573265	0.00368003	0.122159	-0.0063263	0.00556169	0.25781
cg03446316	0.0129591	0.0195474	0.508744	-0.00803713	0.0106146	0.450564	-0.0155701	0.0160421	0.333888
cg03446399	-0.0202987	0.0156074	0.196121	0.00482766	0.00847516	0.570094	0.0168225	0.0128086	0.191791
cg03446426	-0.0126984	0.0124797	0.311135	0.00589799	0.00677673	0.386015	0.0116734	0.0102418	0.256852
cg03446427	0.00180216	0.0161714	0.91147	-0.00812577	0.00878142	0.356816	0.013881	0.0132715	0.297888
cg03446428	-0.0162222	0.00923835	0.0818778	0.0150176	0.00501662	0.00340574	0.0147217	0.0075817	0.0547254
cg03446458	-0.00113882	0.00781532	0.884412	-0.00212722	0.00424388	0.617201	0.00469688	0.00641385	0.465541
cg03446460	-0.0155481	0.00696417	0.0276012	0.0104117	0.00378169	0.00690617	0.00806725	0.00571533	0.160916
cg03446502	-0.00505131	0.00540247	0.351837	0.00113395	0.00293365	0.69985	0.0079505	0.00443368	0.0756881
cg03446508	-0.000162626	0.00290279	0.955424	-0.00104268	0.00157627	0.509685	0.00203461	0.00238225	0.394921
cg03446526	-0.00527553	0.00614433	0.392427	-3.26126e-05	0.0033365	0.992219	0.00524409	0.0050425	0.300631
cg03446551	0.00372336	0.00800415	0.642723	-0.00430497	0.00434642	0.324122	0.00163314	0.00656882	0.804118
cg03446559	-0.0087123	0.0188958	0.645659	0.000460751	0.0102608	0.964265	0.00397668	0.0155074	0.798092
cg03446608	0.00272396	0.00301496	0.368244	-0.00206068	0.00163718	0.210813	-0.00171588	0.0024743	0.489471
cg03446636	-0.0134289	0.0138639	0.334861	0.00525324	0.00752841	0.486781	0.0123938	0.0113778	0.278403
cg03446675	-0.0089254	0.0109159	0.415324	0.00162357	0.00592757	0.784674	0.0151097	0.00895843	0.0945064
cg03446694	-0.00381402	0.0132412	0.773857	-0.00921627	0.00719027	0.202619	-0.000155569	0.0108668	0.988604
cg03446846	-0.0119979	0.0108901	0.272985	0.00413216	0.00591354	0.486175	0.0115509	0.00893724	0.19891
cg03446863	-0.0038734	0.00287101	0.180062	0.00257163	0.00155902	0.101894	0.00266146	0.00235617	0.261114
cg03446876	-0.00402883	0.0135512	0.766795	0.0132948	0.00735858	0.0735418	0.00635441	0.0111211	0.568907
cg03446886	-0.0043817	0.00988023	0.658288	0.00402507	0.00536517	0.454723	0.00872532	0.00810847	0.284248
cg03446973	0.00308345	0.00418689	0.463023	-0.000591423	0.00227357	0.79525	-0.00324222	0.00343609	0.347452
cg03447013	-0.00222718	0.00572548	0.698032	0.00366006	0.00310905	0.241645	0.00139441	0.00469876	0.767209
cg03447033	-0.0566866	0.0259462	0.0310273	0.0167041	0.0140893	0.238341	0.0584692	0.0212935	0.00705165
cg03447048	-0.012061	0.00873574	0.170187	0.00112438	0.00474369	0.813078	0.00942598	0.00716922	0.191317
cg03447080	0.0008614	0.00228455	0.70686	0.00113262	0.00124056	0.363244	2.98664e-05	0.00187488	0.987319
cg03447083	0.00635931	0.00570115	0.267091	-0.00501673	0.00309584	0.107994	-0.00338929	0.0046788	0.470362
cg03447124	-0.0159258	0.0109593	0.14902	0.00509593	0.00595112	0.393695	0.0120337	0.00899403	0.183667
cg03447137	-0.0383661	0.0293187	0.193401	0.00742103	0.0159207	0.642047	0.0317113	0.0240612	0.190259
cg03447150	-0.0266031	0.0130884	0.0445052	0.0165563	0.00710728	0.021659	0.0124682	0.0107414	0.248252
cg03447165	0.00534426	0.0051498	0.301657	-0.00330582	0.00279645	0.239696	-0.000322475	0.00422632	0.939318
cg03447327	0.00421795	0.00793124	0.595927	0.00182589	0.00430683	0.672429	-0.0047092	0.00650898	0.470913
cg03447361	0.00407947	0.0106576	0.702625	-0.00191796	0.0057873	0.740967	-0.00312198	0.00874644	0.721819
cg03447366	-2.11847e-05	0.0081761	0.997937	0.00402601	0.00443979	0.366494	0.00208746	0.00670993	0.756314
cg03447401	-0.00514063	0.0256743	0.841675	-0.00338183	0.0139417	0.808791	0.0130073	0.0210703	0.538294
cg03447413	0.00575258	0.00851766	0.500857	-0.000122739	0.00462527	0.978877	-0.00675241	0.00699024	0.336175
cg03447415	0.00623545	0.00848417	0.463933	-0.000534324	0.00460708	0.907881	-0.00426069	0.00696276	0.54185
cg03447424	0.00135846	0.00675319	0.840946	-0.000665729	0.00366712	0.856278	-0.00101444	0.00554218	0.855104
cg03447435	-0.0053254	0.00459598	0.249085	0.0061401	0.00249571	0.0154395	0.00187583	0.00377181	0.61995
cg03447530	-0.000273008	0.00276334	0.92148	-0.00172287	0.00150055	0.253394	0.000253412	0.00226781	0.911231
cg03447546	0.0204942	0.0166767	0.221725	-0.0257753	0.00905577	0.005278	-0.0129047	0.0136861	0.347799
cg03447547	-0.00733718	0.0113409	0.519002	0.00620671	0.00615835	0.315737	0.00653609	0.00930721	0.484
cg03447554	-0.00146226	0.0109195	0.893716	0.000463221	0.00592953	0.937874	0.00123483	0.0089614	0.890655
cg03447556	0.0115772	0.00784475	0.142856	0.00126744	0.00425986	0.766623	-0.00624708	0.006438	0.334003
cg03447557	0.00363542	0.00843277	0.667235	0.00242407	0.00457917	0.597617	-0.00232824	0.00692058	0.737193
cg03447571	-0.00960405	0.00937907	0.308088	0.000492965	0.00509303	0.923068	0.0061182	0.00769718	0.428405
cg03447603	-0.0216535	0.023204	0.35277	0.000492875	0.0126003	0.968869	0.023239	0.019043	0.224943
cg03447699	0.0104743	0.0127528	0.413233	-0.00806491	0.00692505	0.2467	-0.00389269	0.0104659	0.710654
cg03447718	-0.00467463	0.00326521	0.15508	0.000614578	0.00177308	0.729541	0.00355709	0.00267968	0.187115
cg03447772	0.00982489	0.00786913	0.214485	-0.000497337	0.0042731	0.907557	-0.00498468	0.00645801	0.441852
cg03447800	-0.00565556	0.00777305	0.468413	0.00580605	0.00422093	0.171759	-0.00556963	0.00637916	0.384512
cg03447810	0.00134036	0.00291999	0.647118	-0.00154899	0.00158562	0.330763	-0.00194388	0.00239637	0.419016
cg03447846	0.0109273	0.0101924	0.28602	-0.00825538	0.00553467	0.138673	-0.0104702	0.00836464	0.213325
cg03447880	-0.00620691	0.0228524	0.786432	0.0138373	0.0124093	0.267249	-0.0018645	0.0187544	0.920988
cg03447891	-0.00251818	0.00709094	0.723175	0.0017924	0.00385053	0.642498	0.00325328	0.00581937	0.577269
cg03447892	-0.0137188	0.0107528	0.2047	-0.00532944	0.00583897	0.363377	0.0127309	0.00882454	0.151955
cg03447908	0.000521007	0.00954358	0.956562	-0.00531451	0.00518236	0.307377	0.000933643	0.00783219	0.90533
cg03447967	-0.00205687	0.00712437	0.773348	-0.00144022	0.00386868	0.710403	0.000850104	0.00584681	0.884664
cg03447972	-0.00055581	0.0078465	0.943657	-0.00137823	0.00426081	0.746956	0.00160683	0.00643944	0.803417
cg03447975	0.0261432	0.0175817	0.139887	0.00419318	0.00954723	0.661375	-0.0400218	0.0144289	0.0065119
cg03448007	0.00610952	0.00656314	0.353952	-0.00114078	0.00356392	0.749507	-0.00336966	0.00538621	0.532868
cg03448016	-0.00237463	0.00578598	0.682302	0.00452364	0.00314191	0.152771	5.01722e-05	0.00474842	0.991589
cg03448017	-0.00507893	0.036593	0.889866	0.010778	0.0198708	0.588636	0.0404911	0.030031	0.180329
cg03448068	-0.00367364	0.00796058	0.645366	-0.00104279	0.00432276	0.809825	0.00736238	0.00653306	0.262219
cg03448169	-0.0185256	0.0151849	0.225074	-0.0066669	0.0082457	0.42053	0.0245183	0.0124619	0.0516469
cg03448193	0.00734673	0.00785046	0.351408	-0.00626949	0.00426296	0.14423	-0.00780215	0.00644268	0.228487
cg03448202	0.00358032	0.010135	0.724569	6.10715e-05	0.00550354	0.991166	-0.0105054	0.00831759	0.209247
cg03448286	-0.00674278	0.0158362	0.671098	0.000173657	0.00859939	0.983925	-0.00946046	0.0129964	0.468204
cg03448301	-0.00199168	0.012222	0.87085	-0.000427795	0.00663681	0.948723	0.00393162	0.0100303	0.695836
cg03448362	-0.00763776	0.0251275	0.761733	-0.00514795	0.0136448	0.70669	0.0187886	0.0206216	0.364229
cg03448396	0.00627312	0.00733679	0.394397	-0.00456112	0.00398403	0.254756	0.000162277	0.00602113	0.978547
cg03448439	-0.000181664	0.00342595	0.957807	0.00113916	0.00186036	0.541581	0.00118173	0.00281159	0.675081
cg03448527	0.0227758	0.0120157	0.0606496	-0.00872632	0.00652477	0.183846	-0.017409	0.009861	0.0802649
cg03448532	-8.72678e-05	0.00330814	0.979002	0.00155079	0.00179639	0.389861	-0.00203976	0.00271492	0.454066
cg03448548	-0.00126324	0.0174861	0.94254	0.000161932	0.00949534	0.986425	0.00119407	0.0143505	0.933838
cg03448612	-0.00397104	0.00597912	0.507984	0.00122156	0.00324679	0.707467	-0.00161899	0.00490693	0.742073
cg03448619	0.0126475	0.0116069	0.278246	-0.00761998	0.00630278	0.22926	-0.00980514	0.0095255	0.30557
cg03448626	0.00544523	0.0167365	0.745533	-0.00010238	0.00908826	0.991032	-0.0026114	0.0137352	0.849562
cg03448635	0.00855762	0.009797	0.384296	-0.00486179	0.00531997	0.362782	-0.00472386	0.00804016	0.55805
cg03448733	-0.00148379	0.00877294	0.866003	-0.00562815	0.00476389	0.239984	0.00438213	0.00719974	0.544011
cg03448754	-0.0121471	0.0138399	0.382026	-0.00723465	0.00751536	0.337835	0.00322403	0.0113581	0.777056
cg03448766	0.00438297	0.00214387	0.0433004	0.00043748	0.00116417	0.707798	-0.00401736	0.00175943	0.0243318
cg03448816	-0.0122354	0.0129052	0.345155	0.00834456	0.00700778	0.236312	0.00229411	0.010591	0.828914
cg03448827	-0.00723148	0.00803222	0.369922	0.00565298	0.00436166	0.197667	0.00512984	0.00659185	0.438117
cg03448840	-0.00117815	0.0118652	0.921085	-0.00619757	0.00644307	0.338211	0.0024886	0.00973752	0.798762
cg03448883	-0.00734612	0.00870932	0.400792	-0.00790989	0.00472935	0.0972653	0.00605259	0.00714754	0.398941
cg03448884	-0.0217304	0.0147283	0.142958	-0.00300105	0.0079978	0.708208	0.0184068	0.0120872	0.130669
cg03448915	-0.00352079	0.0117324	0.764674	0.00087329	0.00637093	0.891223	0.00300985	0.0096285	0.755178
cg03448964	0.000571715	0.016263	0.97202	-0.00769064	0.00883113	0.385729	0.00447872	0.0133466	0.737835
cg03449017	-0.0106175	0.0108132	0.328306	0.00533558	0.00587182	0.365508	0.0109057	0.00887417	0.221724
cg03449040	-0.0151169	0.00974766	0.123817	0.00939284	0.00529318	0.0787442	0.00808437	0.00799968	0.314432
cg03449108	-0.0217334	0.00956036	0.0249513	0.00426786	0.00519148	0.412804	0.0199015	0.00784596	0.0125986
cg03449113	0.00617398	0.00810783	0.447998	0.000169525	0.00440272	0.969355	-0.00797514	0.0066539	0.233273
cg03449125	-0.0206963	0.012324	0.0959207	0.00718845	0.00669217	0.285102	0.00875514	0.010114	0.388568
cg03449130	-0.0303216	0.022264	0.176008	0.00601476	0.0120898	0.619824	0.0206053	0.0182715	0.261889
cg03449148	0.00329138	0.0135819	0.808971	0.00168543	0.00737524	0.819662	-0.00816745	0.0111463	0.465271
cg03449150	-0.00348606	0.00980248	0.722798	-0.0053215	0.00532295	0.319636	0.0034648	0.00804466	0.667532
cg03449175	0.0106422	0.00861826	0.21952	0.00257924	0.00467989	0.58266	-0.00826652	0.0070728	0.245021
cg03449197	0.00736648	0.0107777	0.495734	-0.00441433	0.00585253	0.452305	-0.00234494	0.00884502	0.791417
cg03449259	0.00285187	0.00717874	0.691941	-0.00659551	0.00389821	0.0934892	-0.00268488	0.00589142	0.649485
cg03449297	-0.0143559	0.00741648	0.0554745	0.00440051	0.00402731	0.276927	0.0105608	0.00608653	0.0855212
cg03449315	0.00855511	0.0109681	0.437069	-0.00409933	0.00595593	0.492727	-0.00100608	0.0090013	0.911209
cg03449379	-0.00679344	0.00740678	0.361049	0.00639265	0.00402204	0.114839	0.000395109	0.00607857	0.948292
cg03449387	0.00023307	0.00470651	0.960594	0.00256797	0.00255573	0.317204	0.000413925	0.00386252	0.914854
cg03449389	-0.00127023	0.00382387	0.740383	0.001894	0.00207644	0.36369	0.000499749	0.00313816	0.873765
cg03449398	0.00217484	0.00756959	0.774413	0.00563537	0.00411045	0.17317	-0.00477783	0.00621219	0.443479
cg03449406	-0.00379139	0.00508251	0.457279	0.000926076	0.00275991	0.737853	0.00259244	0.0041711	0.535541
cg03449427	0.0177899	0.0143454	0.217572	-0.0116947	0.00778983	0.136148	-0.00678265	0.0117729	0.565708
cg03449448	-0.00146881	0.0105868	0.889909	0.00200151	0.00574885	0.728387	0.000936949	0.00868834	0.914319
cg03449456	0.00175709	0.00488702	0.719879	0.000541226	0.00265375	0.838772	-0.00103965	0.00401066	0.795949
cg03449471	-0.00426144	0.00793578	0.592358	0.00737726	0.00430929	0.0897252	-0.00570892	0.00651271	0.382625
cg03449513	-0.00644672	0.0141093	0.648635	-0.000814509	0.00766166	0.91553	0.000388	0.0115792	0.97333
cg03449543	0.0135972	0.00968912	0.16333	-0.00442372	0.0052614	0.402291	-0.0158849	0.00795163	0.0482179
cg03449621	0.0397924	0.0294653	0.179632	-0.0151853	0.0160003	0.344667	-0.0309788	0.0241814	0.202853
cg03449631	-0.00414689	0.00370409	0.265347	0.000958837	0.0020114	0.63452	0.0028666	0.00303986	0.347746
cg03449660	0.000960108	0.00416854	0.818269	0.00366567	0.00226361	0.108226	-0.000829048	0.00342103	0.808969
cg03449722	0.0222857	0.0197575	0.26179	-0.0329481	0.0107288	0.00268833	-0.00534143	0.0162145	0.742463
cg03449857	0.169794	0.0752373	0.0259978	-0.0563901	0.0408555	0.170313	-0.107227	0.0617455	0.0852573
cg03449867	0.104072	0.131024	0.428732	-0.0158112	0.0711489	0.82455	-0.103701	0.107529	0.336957
cg03449912	0.000219738	0.00344297	0.949228	-0.0025033	0.0018696	0.183348	0.000947391	0.00282556	0.738043
cg03449922	-0.00144092	0.00893637	0.872198	0.0104123	0.00485263	0.0340952	-0.0106398	0.00733387	0.149688
cg03449946	-0.0185225	0.010731	0.087143	0.00685568	0.00582718	0.241934	0.0187635	0.00880671	0.0353512
cg03449978	0.000442824	0.00881125	0.960009	0.00222362	0.00478469	0.643038	-0.00575072	0.00723119	0.428172
cg03449996	0.00738468	0.00630784	0.244243	-0.000486289	0.00342529	0.887363	-0.00343816	0.0051767	0.507977
cg03450046	0.00993078	0.0114438	0.387398	-0.00418342	0.0062142	0.50223	-0.00401802	0.00939162	0.669611
cg03450049	0.00545318	0.00325765	0.0969798	-0.000818145	0.00176897	0.644639	-0.00370965	0.00267348	0.168071
cg03450096	0.00126605	0.00823124	0.878041	-0.00314542	0.00446974	0.483097	-0.00186429	0.00675518	0.783082
cg03450102	0.0912577	0.0498814	0.070034	-0.0492668	0.0270866	0.0716534	-0.0820638	0.0409365	0.0474557
cg03450104	-0.00983201	0.00882247	0.267525	-0.00060044	0.00479079	0.900489	0.00257138	0.00724039	0.723162
cg03450107	0.00337354	0.00958219	0.725464	-0.0103259	0.00520333	0.0496928	0.00215935	0.00786387	0.784145
cg03450124	-0.0352262	0.014675	0.0180544	0.00033991	0.00796881	0.966054	0.0279401	0.0120434	0.0221888
cg03450180	0.0061667	0.0143993	0.669297	-0.00344522	0.00781915	0.660358	-0.00268515	0.0118172	0.820671
cg03450222	0.00802766	0.00775833	0.303071	0.00491392	0.00421293	0.24598	-0.00322197	0.00636708	0.613844
cg03450229	0.00762378	0.0132869	0.567287	0.00307484	0.00721506	0.670817	-0.0067893	0.0109042	0.534817
cg03450275	-0.00053774	0.00396416	0.892346	0.00121544	0.00215262	0.573475	-0.00229811	0.0032533	0.481437
cg03450301	-0.00911295	0.00760489	0.233376	0.00211138	0.00412962	0.610181	0.0085677	0.00624116	0.172615
cg03450336	0.0277264	0.0246379	0.262889	-0.0208722	0.0133789	0.121613	-0.0300169	0.0202198	0.140528
cg03450370	0.000292877	0.00300093	0.922431	0.000781331	0.00162957	0.632555	-0.000298391	0.00246279	0.903786
cg03450393	-0.00406495	0.014429	0.778686	-0.00207791	0.00783522	0.79135	-0.00754674	0.0118415	0.525245
cg03450446	0.0170684	0.012884	0.187993	0.00554541	0.00699629	0.429704	-0.0114296	0.0105736	0.282082
cg03450486	0.00234905	0.0092346	0.799681	-0.00154591	0.00501458	0.758449	-0.00473912	0.00757862	0.533052
cg03450487	0.00407961	0.0198037	0.837169	0.00406792	0.0107538	0.705954	-0.000178106	0.0162524	0.991276
cg03450491	-0.0113061	0.00731205	0.124922	0.00651855	0.0039706	0.103507	0.00518288	0.00600083	0.389636
cg03450509	-0.00179041	0.00339587	0.599094	0.000352473	0.00184403	0.848766	0.000926927	0.00278691	0.740069
cg03450557	-0.0054138	0.00476881	0.258737	-0.00050758	0.00258956	0.844964	0.0010015	0.00391365	0.798507
cg03450593	-0.0451136	0.0240873	0.0637342	0.0135276	0.0130799	0.303299	0.0311203	0.0197679	0.118293
cg03450621	0.00270244	0.0037405	0.471532	-0.000114451	0.00203117	0.955167	-0.00513657	0.00306974	0.0971114
cg03450635	-0.0147631	0.0223006	0.509353	0.0154578	0.0121097	0.204474	0.0237845	0.0183016	0.19646
cg03450709	0.00945757	0.0106464	0.376299	-0.0068445	0.00578122	0.238997	-0.0142176	0.00873726	0.106548
cg03450719	-0.0122396	0.00770043	0.114824	0.00624862	0.00418149	0.137947	0.00846925	0.00631956	0.182954
cg03450733	-0.00250537	0.0101725	0.805918	0.000824865	0.00552389	0.881569	0.00169822	0.00834834	0.839182
cg03450734	-0.00168988	0.00593906	0.776534	0.00523839	0.00322504	0.107177	0.000555581	0.00487405	0.909456
cg03450749	-0.0124814	0.00716008	0.0840939	0.00150396	0.00388807	0.699642	0.00918526	0.00587611	0.120889
cg03450784	0.000446425	0.00653025	0.945621	-0.00226026	0.00354606	0.525189	-0.00118113	0.00535922	0.825974
cg03450794	-0.0386768	0.0268362	0.152364	0.0101578	0.0145726	0.487244	0.029936	0.0220239	0.176846
cg03450829	0.00142776	0.00840463	0.865418	-0.00516521	0.00456389	0.260199	0.00192553	0.00689749	0.780643
cg03450842	0.00163519	0.00786646	0.835716	0.00735146	0.00427165	0.0880646	-0.00568404	0.00645582	0.380534
cg03450844	-0.015915	0.0153772	0.302952	-0.00105886	0.00835015	0.899324	0.0135068	0.0126197	0.286831
cg03450899	0.0198853	0.0192122	0.302922	0.00197778	0.0104326	0.849991	-0.013654	0.015767	0.388384
cg03450928	0.0143521	0.012331	0.246981	-0.0189691	0.00669598	0.00548806	0.00236924	0.0101197	0.815327
cg03450948	0.00398241	0.00506254	0.433183	-0.000448857	0.00274906	0.8706	-0.000712082	0.00415471	0.864231
cg03450966	0.00490781	0.00750643	0.514596	0.00101006	0.00407615	0.804752	0.00020879	0.00616035	0.973024
cg03451020	-0.00957638	0.0109917	0.385522	1.86495e-05	0.00596873	0.997513	-0.0041411	0.00902063	0.64709
cg03451029	-0.00470924	0.00265808	0.0792179	-0.00226566	0.00144339	0.119362	0.00273949	0.00218142	0.211838
cg03451072	0.00016908	0.00673531	0.980018	-0.000880527	0.00365741	0.810196	-0.00116199	0.00552751	0.833886
cg03451108	-0.0184538	0.0126114	0.146245	-0.0030794	0.00684823	0.653838	0.013362	0.0103498	0.1994
cg03451166	-0.0142569	0.0117091	0.225985	0.00805005	0.00635828	0.208162	0.00976286	0.00960937	0.311872
cg03451178	0.00411705	0.0030624	0.181588	-0.00201834	0.00166295	0.227456	-0.00343434	0.00251324	0.174569
cg03451204	0.0043772	0.0156559	0.780319	0.00332048	0.00850147	0.696865	-0.00881186	0.0128484	0.494261
cg03451247	-0.00521746	0.00644861	0.420214	0.00402935	0.00350173	0.252362	0.00419244	0.00529223	0.429956
cg03451296	-0.00134242	0.00386945	0.729308	0.0012359	0.00210119	0.557611	0.00193322	0.00317557	0.543925
cg03451395	0.0135413	0.00569165	0.0190751	-0.00500596	0.00309069	0.108162	-0.00763307	0.00467101	0.105089
cg03451508	-0.0126139	0.0184224	0.494972	0.00690171	0.0100037	0.491702	0.0110117	0.0151188	0.46795
cg03451557	-0.0152572	0.0112612	0.178245	-0.000754332	0.00611509	0.90205	0.0124349	0.00924183	0.18123
cg03451574	0.000190171	0.00498511	0.969639	0.000512536	0.00270702	0.850178	0.00111842	0.00409116	0.785077
cg03451586	-0.00217563	0.0143767	0.879993	0.000177084	0.00780687	0.981944	0.000204685	0.0117987	0.98619
cg03451595	-0.000229698	0.0103214	0.982285	0.0034388	0.00560476	0.54078	0.000699755	0.00847057	0.934312
cg03451600	-0.0215243	0.016077	0.183387	0.014065	0.00873015	0.110027	0.0140112	0.013194	0.290592
cg03451670	0.00254927	0.00413241	0.538578	0.00171541	0.00224399	0.446236	0.00121328	0.00339137	0.721211
cg03451686	0.00306696	0.0133954	0.819328	-0.00170521	0.00727396	0.81509	-0.00563173	0.0109933	0.609476
cg03451695	-0.0229147	0.0196734	0.246638	0.0108369	0.0106831	0.312621	0.0121861	0.0161455	0.452001
cg03451731	0.0285062	0.0183738	0.123665	-0.00130158	0.00997738	0.896446	-0.0230269	0.015079	0.129609
cg03451743	0.0235953	0.013302	0.0788605	-0.000986088	0.00722325	0.891663	-0.0150842	0.0109166	0.169844
cg03451750	0.00133628	0.0094269	0.887536	0.00611291	0.005119	0.234984	-0.00179165	0.00773644	0.817289
cg03451760	-0.0266152	0.0178895	0.139676	0.000891206	0.00971435	0.927071	0.0180463	0.0146815	0.221623
cg03451771	0.0198864	0.0141256	0.162001	-0.00106091	0.00767048	0.890247	-0.0197614	0.0115925	0.09108
cg03451779	0.00524788	0.00748832	0.484902	-0.00527931	0.00406631	0.196899	-0.00537008	0.00614548	0.384117
cg03451788	-0.00937072	0.0207162	0.651917	-0.0050587	0.0112493	0.65382	0.0243535	0.0170013	0.154852
cg03451826	0.0201308	0.0240798	0.404964	0.00272179	0.0130758	0.835493	-0.0199601	0.0197617	0.314693
cg03451833	-0.0043344	0.0137101	0.75249	0.00510098	0.00744487	0.49468	0.00488904	0.0112516	0.664761
cg03451855	0.0182366	0.0152625	0.234709	-0.0131728	0.00828784	0.114838	-0.0148147	0.0125256	0.239456
cg03451959	0.00995065	0.0139217	0.476272	-0.0105298	0.00755977	0.166468	-0.00472472	0.0114252	0.68002
cg03451968	-0.0132958	0.00709016	0.0634113	0.00642726	0.00385011	0.0978876	0.00965389	0.00581873	0.099943
cg03452047	-0.00467846	0.00360249	0.196771	0.00370862	0.00195623	0.0606101	0.000994227	0.00295648	0.737295
cg03452080	0.0242502	0.017269	0.163059	-0.00964831	0.00937743	0.30579	-0.0168507	0.0141723	0.237003
cg03452105	0.00237476	0.0237169	0.920424	-0.000177031	0.0128788	0.989058	-0.0213101	0.0194639	0.275973
cg03452160	-0.0343046	0.0235883	0.148709	0.00988805	0.0128089	0.44179	0.0435251	0.0193583	0.0265444
cg03452168	0.000995974	0.00542892	0.854777	-0.00217236	0.00294801	0.462758	0.000797484	0.00445538	0.858272
cg03452190	-0.000478333	0.0025739	0.852913	-0.000853583	0.00139768	0.542649	0.00171394	0.00211234	0.418893
cg03452302	-0.000722224	0.00964254	0.940431	0.000801187	0.0052361	0.878669	0.000784196	0.0079134	0.921241
cg03452365	0.00188982	0.0111938	0.866242	-0.00882008	0.00607846	0.149615	0.000371542	0.00918647	0.967812
cg03452367	0.0322342	0.0224752	0.154349	-0.0297244	0.0122045	0.0164763	-0.0186597	0.0184449	0.313926
cg03452482	0.0288838	0.0176004	0.103636	-0.0207421	0.00955741	0.0321375	-0.0133202	0.0144443	0.358454
cg03452609	0.0394435	0.0227853	0.0862392	-0.0295948	0.0123729	0.0184576	-0.0277353	0.0186994	0.140876
cg03452623	-0.0209586	0.0316513	0.509247	0.0104058	0.0171873	0.546137	0.0308489	0.0259755	0.237544
cg03452625	0.011081	0.0102364	0.281397	-0.0022028	0.0055586	0.692661	-0.0189863	0.0084008	0.025787
cg03452630	0.0097046	0.00768932	0.209586	-0.000642865	0.00417546	0.877921	-0.00557123	0.00631044	0.379238
cg03452690	0.0198227	0.0102616	0.0559633	-0.00396478	0.00557224	0.478266	-0.00835306	0.00842142	0.323431
cg03452737	0.0116219	0.0154477	0.453451	-0.0035933	0.0083884	0.669223	-0.0082652	0.0126775	0.515789
cg03452742	0.0132375	0.018391	0.473185	-0.00558217	0.00998668	0.577324	-0.0146052	0.015093	0.335327
cg03452759	0.00219435	0.00743746	0.76852	-0.00036448	0.0040387	0.928255	-0.00345397	0.00610375	0.57263
cg03452768	0.00387297	0.00762698	0.612612	-0.00138356	0.00414161	0.738968	-0.00352001	0.00625928	0.575011
cg03452895	-0.0159868	0.0163672	0.330832	-0.00181973	0.00888772	0.838149	0.00512374	0.0134322	0.703603
cg03452993	-0.000555023	0.0160304	0.972443	0.00904649	0.00870486	0.30097	-0.00728886	0.0131558	0.580675
cg03453035	-0.0107032	0.00714874	0.137203	0.00406466	0.00388191	0.29736	0.00954534	0.0058668	0.106596
cg03453037	0.009836	0.00947758	0.301631	-0.0033165	0.00514652	0.520648	-0.00978318	0.00777803	0.211129
cg03453134	-0.000544283	0.00948968	0.954366	0.00146569	0.00515309	0.776616	0.00246112	0.00778796	0.75259
cg03453179	-0.0317728	0.0476073	0.505918	0.0161917	0.0258517	0.532398	-0.0206752	0.0390702	0.597746
cg03453210	-0.00532384	0.00219466	0.0169006	0.000961947	0.00119175	0.421309	0.00282176	0.00180111	0.120061
cg03453232	0.00139321	0.0173063	0.935984	0.0062068	0.00939771	0.51034	-0.00224422	0.0142029	0.874738
cg03453248	0.0162272	0.00687226	0.0199726	-0.00604217	0.00373178	0.108286	-0.0120183	0.0056399	0.0353208
cg03453250	0.00911718	0.00752197	0.228081	-0.00885469	0.00408459	0.0323271	-0.00294269	0.00617311	0.634525
cg03453277	0.0145044	0.0133189	0.278531	-0.0082676	0.00723246	0.255469	-0.00648444	0.0109305	0.554238
cg03453279	0.0114636	0.0217517	0.599241	0.028095	0.0118116	0.0191028	-0.0291693	0.0178511	0.105111
cg03453333	0.00413051	0.0248533	0.868308	-0.00759368	0.0134958	0.574806	-0.00123719	0.0203965	0.951742
cg03453351	-0.016259	0.0115235	0.161081	0.00476538	0.00625749	0.44796	0.00769802	0.00945705	0.417405
cg03453374	0.0239163	0.0204617	0.244997	-0.00587224	0.0111111	0.598217	-0.00877304	0.0167925	0.602415
cg03453388	-0.00674246	0.0057869	0.24649	-0.00218225	0.00314241	0.488864	0.0029704	0.00474918	0.532967
cg03453403	-0.038587	0.024964	0.125048	0.0160524	0.013556	0.238903	0.0367022	0.0204874	0.0759703
cg03453406	0.00415654	0.0109258	0.704358	0.00664648	0.00593296	0.265042	0.00233436	0.00896659	0.795088
cg03453431	-0.00663953	0.0135614	0.625398	-8.35538e-05	0.00736411	0.990968	0.00389554	0.0111295	0.726993
cg03453449	-0.0196367	0.00918512	0.0347398	0.00715863	0.00498771	0.154052	0.01439	0.00753801	0.0588681
cg03453469	0.0234225	0.0282448	0.408748	0.0181533	0.0153375	0.239127	-0.00709867	0.0231798	0.759998
cg03453497	-0.00125892	0.00316168	0.691268	0.00154901	0.00171686	0.368905	-0.000452241	0.00259472	0.861956
cg03453513	0.00521187	0.0375397	0.889833	-0.0180419	0.0203849	0.378054	-0.0011961	0.030808	0.969101
cg03453549	0.0152031	0.006201	0.0157912	-0.00551967	0.00336727	0.104026	-0.010031	0.00508901	0.0512228
cg03453568	-0.00339702	0.00412383	0.411863	0.00314063	0.00223933	0.163585	0.00192058	0.00338433	0.571537
cg03453572	-0.00142627	0.00738477	0.847208	0.00211011	0.00401009	0.599809	-0.002086	0.00606051	0.731356
cg03453574	-0.00932027	0.00670344	0.167223	-0.000646145	0.00364011	0.859436	0.0123756	0.00550136	0.0264675
cg03453585	0.00103805	0.0170323	0.951513	-0.00202631	0.00924892	0.826989	0.00583887	0.013978	0.676968
cg03453612	-0.00173175	0.018195	0.924347	0.00965763	0.00988026	0.330483	0.00262454	0.0149322	0.860802
cg03453618	0.0158979	0.0140836	0.261429	-0.00402836	0.00764769	0.599433	-0.0251116	0.0115581	0.0319531
cg03453703	-0.00549039	0.00837345	0.513393	0.000827737	0.00454696	0.855885	0.00220182	0.0068719	0.749266
cg03453744	-0.00497059	0.0144682	0.731838	0.0016092	0.00785652	0.838088	0.000815606	0.0118737	0.945361
cg03453764	-0.012532	0.00541616	0.0225357	0.00388166	0.00294109	0.189641	0.0110871	0.00444492	0.014106
cg03453781	0.00170111	0.0284192	0.952377	-0.0211133	0.0154322	0.174061	0.0436002	0.023323	0.0642257
cg03453870	0.00911675	0.0156694	0.561878	0.00502292	0.00850879	0.556186	-0.0155868	0.0128595	0.228076
cg03453880	0.00793164	0.00781797	0.312552	0.00287144	0.00424532	0.50022	-0.00692833	0.00641602	0.282572
cg03453890	-0.0135831	0.0083462	0.1065	0.00845965	0.00453216	0.064623	0.00590383	0.00684953	0.390599
cg03453910	-0.00551629	0.0104002	0.596901	-0.00601545	0.00564751	0.28914	0.0121158	0.00853517	0.158577
cg03453916	0.0054557	0.0141077	0.699713	-0.00503313	0.0076608	0.512554	0.00715986	0.0115779	0.537585
cg03453917	0.00404798	0.00393169	0.305466	-0.00340279	0.00213499	0.113845	-0.00563481	0.00322664	0.0835435
cg03453957	0.00264579	0.00724925	0.715832	-0.0066967	0.0039365	0.0917339	0.00784866	0.00594929	0.189822
cg03453999	-0.0161212	0.00867675	0.0658463	0.00472131	0.00471166	0.318519	0.00725563	0.0071208	0.31047
cg03454017	0.0102431	0.0149888	0.495799	-0.00919507	0.00813921	0.261049	-0.0122805	0.0123009	0.320305
cg03454021	0.00247758	0.0168397	0.883301	-0.00237861	0.00914431	0.795258	-0.00299312	0.0138199	0.828937
cg03454027	0.0107714	0.0111838	0.337599	-0.00877734	0.00607303	0.151217	-0.00742271	0.00917827	0.420418
cg03454028	-0.0012826	0.00316012	0.685625	-7.283e-05	0.00171601	0.966224	0.000267608	0.00259344	0.918003
cg03454037	-0.00706687	0.0096797	0.466898	0.00436655	0.00525628	0.407926	0.00194787	0.0079439	0.806756
cg03454041	-0.0104511	0.0131409	0.428143	-0.005227	0.00713576	0.465417	0.010246	0.0107844	0.344157
cg03454094	0.00492401	0.0033758	0.147519	0.00019076	0.00183313	0.917309	-0.00405908	0.00277044	0.145735
cg03454162	0.00205605	0.0064392	0.750103	-0.00335378	0.00349662	0.339587	-0.00898978	0.0052845	0.0917382
cg03454225	0.0045771	0.00403468	0.259076	0.00431628	0.00219092	0.0513427	-0.00245935	0.00331117	0.459219
cg03454235	-0.0115654	0.00965814	0.233694	0.00497341	0.00524457	0.345057	0.0101911	0.00792621	0.201233
cg03454250	0.0160889	0.0137685	0.24512	-0.00440476	0.00747658	0.556975	-0.00669533	0.0112995	0.554709
cg03454260	-0.00192737	0.0164863	0.907147	0.00320719	0.00895239	0.720843	0.00686611	0.0135299	0.612836
cg03454312	0.013495	0.0174334	0.440539	-0.00875314	0.00946668	0.357184	-0.0161134	0.0143072	0.262513
cg03454353	-0.020904	0.0215172	0.333431	0.0028466	0.0116843	0.807974	0.0224623	0.0176587	0.206046
cg03454357	0.00245179	0.00218547	0.264366	-0.000448787	0.00118676	0.706038	-0.00281575	0.00179356	0.119306
cg03454364	0.00419529	0.0127476	0.742703	-0.00567483	0.00692224	0.414105	-0.00846735	0.0104617	0.420051
cg03454375	-0.00144772	0.00242512	0.551755	0.00114343	0.00131689	0.387132	-9.81826e-05	0.00199024	0.960744
cg03454397	0.000804305	0.00286494	0.779437	-0.00318876	0.00155572	0.0427719	-8.49639e-05	0.00235119	0.971239
cg03454425	0.00947065	0.0103392	0.361675	0.00194214	0.00561442	0.730064	-0.0082554	0.00848517	0.332727
cg03454456	0.00265477	0.00683354	0.698403	0.00407421	0.00371076	0.274626	-0.00489541	0.00560813	0.384612
cg03454478	0.00204388	0.00666219	0.759585	0.00179396	0.00361771	0.620967	-0.00247782	0.00546751	0.651304
cg03454480	0.00862758	0.00691678	0.214922	-0.00122594	0.00375596	0.744742	-0.00417262	0.00567644	0.463857
cg03454541	0.0103017	0.0191128	0.590978	0.000708504	0.0103786	0.945698	-0.014621	0.0156854	0.353306
cg03454559	-0.00452016	0.0118292	0.703112	0.00992431	0.00642353	0.12522	-0.00201719	0.00970798	0.83578
cg03454585	0.023271	0.0157037	0.141231	0.00329662	0.00852744	0.699806	-0.0220649	0.0128877	0.0896971
cg03454639	-0.0141424	0.0204115	0.489854	0.0149291	0.0110839	0.180775	-0.00182944	0.0167512	0.913233
cg03454669	0.000988438	0.00303971	0.745666	-0.000792849	0.00165063	0.631945	-0.00209083	0.00249462	0.403773
cg03454705	0.00478273	0.00573646	0.406232	-0.0018089	0.00311502	0.562629	-0.00337399	0.00470777	0.475088
cg03454708	0.00543656	0.00677172	0.423802	-0.000529547	0.00367718	0.885757	-0.00433029	0.00555739	0.437538
cg03454775	-0.0022783	0.00542907	0.675561	0.00140871	0.0029481	0.633715	0.00152309	0.00445551	0.73312
cg03454836	-0.00972539	0.0108808	0.373376	0.00972104	0.00590853	0.102772	0.00574597	0.00892965	0.521258
cg03454860	-0.00347052	0.00810062	0.669178	-0.00182349	0.0043988	0.679285	0.00858378	0.00664799	0.199346
cg03454863	0.0194833	0.0098012	0.0493135	-0.00106265	0.00532226	0.842113	-0.0149624	0.00804362	0.0655349
cg03454876	-0.00285356	0.0028187	0.313585	0.00185966	0.00153062	0.226978	0.00230157	0.00231324	0.321943
cg03454920	0.0309335	0.0178067	0.0851534	-0.00932026	0.00966941	0.337214	-0.0198896	0.0146135	0.176284
cg03454927	-0.000320437	0.00757377	0.966329	-0.00123595	0.00411272	0.764348	0.00220099	0.00621562	0.723937
cg03454936	-0.0014795	0.00256413	0.565118	-0.00123577	0.00139237	0.37673	0.000835781	0.00210432	0.692008
cg03455024	0.0355249	0.024792	0.154717	-0.034867	0.0134626	0.0108988	-0.000118158	0.0203462	0.995377
cg03455107	-0.00479798	0.00824238	0.561683	0.00376806	0.00447578	0.401683	0.00734879	0.00676432	0.279675
cg03455137	0.00233128	0.0120922	0.847477	0.000488514	0.0065663	0.94083	0.0035069	0.00992376	0.724477
cg03455146	0.00557816	0.0163903	0.734255	0.00468582	0.00890029	0.599615	0.0015314	0.0134512	0.909565
cg03455181	-0.00708101	0.0179041	0.693243	-0.00254976	0.00972232	0.793612	-0.000153442	0.0146935	0.991687
cg03455225	-0.00972085	0.0948875	0.918589	-0.0283829	0.0515259	0.582856	0.00622212	0.0778719	0.93646
cg03455250	-0.00990424	0.0176452	0.575736	0.0155242	0.00958172	0.108055	0.00686687	0.014481	0.636299
cg03455276	-0.000889174	0.00613774	0.885079	0.000195198	0.00333292	0.953404	-0.00648475	0.0050371	0.200658
cg03455284	-0.0135658	0.0266885	0.61226	-0.00564177	0.0144924	0.697813	0.0404187	0.0219026	0.0676715
cg03455316	-0.0165805	0.0250029	0.508625	-0.00330812	0.0135771	0.807952	-0.000639797	0.0205193	0.975182
cg03455390	-0.00850109	0.0119633	0.478837	0.00512558	0.00649632	0.431811	0.00346387	0.009818	0.724907
cg03455418	-0.00332074	0.0103732	0.74948	0.00734718	0.00563287	0.19484	-0.007801	0.00851306	0.361484
cg03455424	-0.0048224	0.00931011	0.605516	0.00593464	0.00505559	0.242979	0.00350885	0.00764059	0.646969
cg03455458	-0.00318262	0.00247052	0.200366	0.000393038	0.00134155	0.770094	0.0021041	0.0020275	0.301649
cg03455534	-0.0170106	0.0152016	0.265577	0.00312784	0.0082548	0.705484	0.00681179	0.0124756	0.586166
cg03455637	-0.00748175	0.00842753	0.376598	0.00556953	0.00457632	0.226197	0.00714899	0.00691627	0.303568
cg03455641	-0.00672773	0.00632103	0.289505	0.00222554	0.00343245	0.518088	0.00310594	0.00518752	0.550582
cg03455644	0.00205109	0.00796383	0.797235	-0.00572357	0.00432452	0.188408	0.00330788	0.00653573	0.613783
cg03455713	-0.0084966	0.00830734	0.308655	0.00199864	0.00451106	0.658597	0.0118462	0.00681764	0.0850829
cg03455716	0.0166829	0.038428	0.665041	-0.00584525	0.0208672	0.779914	-0.0038945	0.0315369	0.901944
cg03455736	-0.00407885	0.0101186	0.687654	0.00351927	0.00549462	0.523183	0.00264419	0.0083041	0.75077
cg03455738	0.0131837	0.00646667	0.0438758	0.00274327	0.00351154	0.436354	-0.0157009	0.00530705	0.00378532
cg03455746	0.00690245	0.0121919	0.572443	-0.000912545	0.00662043	0.890621	-0.00540072	0.0100056	0.590446
cg03455747	0.00349201	0.0100554	0.729047	0.00342898	0.0054603	0.531316	-0.0057411	0.00825225	0.488083
cg03455762	-0.0389708	0.0209219	0.0651751	-6.15671e-05	0.011361	0.995686	0.0230518	0.0171701	0.18218
cg03455765	0.0064036	0.00775843	0.410946	0.00263726	0.00421299	0.532622	-0.00187095	0.00636716	0.769432
cg03455798	-0.00853071	0.00522805	0.105598	0.00300564	0.00283894	0.292047	0.00413369	0.00429053	0.337438
cg03455828	-0.0101863	0.0112146	0.365703	-0.00349472	0.00608977	0.56723	0.0107885	0.00920358	0.243648
cg03455845	-0.00349266	0.0062683	0.578526	0.00415325	0.00340382	0.225008	-0.00247161	0.00514425	0.631854
cg03455874	0.00775402	0.00345936	0.0270035	-0.00486126	0.0018785	0.0109611	-0.00664488	0.00283901	0.0210575
cg03455912	0.000849548	0.0111148	0.939213	0.00808147	0.00603559	0.183341	-0.0106682	0.00912169	0.244713
cg03455964	0.00806815	0.00803105	0.317285	0.000409995	0.00436103	0.92527	-0.0015316	0.00659089	0.816674
cg03455986	0.0127971	0.0094757	0.179623	-0.00170642	0.0051455	0.740798	-0.00093502	0.00777648	0.904515
cg03456133	0.050626	0.0367503	0.171134	-0.0146786	0.0199562	0.463574	-0.0073229	0.0301601	0.808612
cg03456193	0.00429749	0.00745049	0.565249	0.00238499	0.00404577	0.556734	-0.00265463	0.00611444	0.665025
cg03456194	-0.00316001	0.0174505	0.856635	0.00194621	0.00947599	0.837652	-0.00599665	0.0143212	0.676234
cg03456220	0.00023352	0.00926447	0.979936	0.00923241	0.0050308	0.0691813	-0.00928764	0.00760313	0.224488
cg03456315	-0.0101058	0.00755397	0.183715	0.0021063	0.00410196	0.608641	0.00926181	0.00619936	0.13804
cg03456326	-0.00392865	0.00640962	0.541187	0.00101165	0.00348056	0.771861	-0.00254613	0.00526022	0.629324
cg03456338	0.0162495	0.0289224	0.575374	-0.0260392	0.0157055	0.100172	-0.0155425	0.0237359	0.513958
cg03456393	-0.00194924	0.00349149	0.577785	-0.000634354	0.00189595	0.738576	0.00164577	0.00286538	0.566895
cg03456468	-0.0059851	0.00329075	0.0716683	0.000478059	0.00178695	0.789563	0.00318494	0.00270064	0.240812
cg03456512	-0.000854459	0.00214261	0.690819	0.00037088	0.00116348	0.750507	0.00211428	0.00175839	0.231793
cg03456560	-0.00585023	0.00495101	0.239904	0.00104158	0.0026885	0.699193	0.00468717	0.00406318	0.251176
cg03456651	0.000397436	0.00788328	0.959883	0.0039135	0.00428079	0.362611	-0.00195184	0.00646962	0.763455
cg03456755	-0.00225487	0.00838807	0.788573	0.000343988	0.0045549	0.939938	0.0021677	0.00688389	0.753438
cg03456771	-0.020489	0.0231725	0.378521	-0.0113119	0.0125832	0.370631	0.0232579	0.0190171	0.223945
cg03456797	-0.00327983	0.010467	0.754609	0.00323239	0.00568382	0.570719	0.0030135	0.00859006	0.7264
cg03456799	0.00527914	0.00970023	0.587386	-0.00106097	0.00526743	0.840742	-0.00155117	0.00796075	0.845868
cg03456821	-0.00355243	0.00472976	0.454209	0.00276886	0.00256836	0.283364	0.000124527	0.0038816	0.974465
cg03456872	-0.000257524	0.0022854	0.910488	0.00128942	0.00124102	0.301083	-6.58302e-05	0.00187557	0.972065
cg03456938	-0.00263639	0.00262885	0.318124	0.000571992	0.00142752	0.689426	0.00110744	0.00215743	0.608761
cg03456963	0.000201797	0.00237903	0.932556	-0.000797277	0.00129186	0.53841	0.000732725	0.00195242	0.708166
cg03456968	-0.00102914	0.00326736	0.753376	-0.00323373	0.00177425	0.0710815	0.0021203	0.00268145	0.430804
cg03456971	-0.000239027	0.00349086	0.945534	0.00226017	0.00189561	0.235702	-0.000107674	0.00286487	0.970087
cg03456993	-0.0022668	0.0059772	0.70524	0.00344155	0.00324574	0.291319	-0.00375668	0.00490535	0.445416
cg03457010	-0.0192098	0.00823166	0.0214312	0.00169106	0.00446997	0.705925	0.0149727	0.00675553	0.0287255
cg03457027	-0.000643758	0.0103255	0.9504	-0.00441923	0.00560694	0.432292	0.00391206	0.00847386	0.645235
cg03457062	0.004406	0.0122131	0.718972	-0.00554472	0.00663199	0.404936	0.0104408	0.010023	0.299845
cg03457078	-0.00307862	0.00946344	0.745559	0.000936287	0.00513884	0.855763	-0.00615836	0.00776642	0.429516
cg03457142	0.00741722	0.00706458	0.296058	-0.000375002	0.00383622	0.922306	-0.00629507	0.00579774	0.27995
cg03457195	-0.00755091	0.0130451	0.563885	0.00622399	0.00708374	0.381516	0.00906421	0.0107058	0.39902
cg03457197	-0.00999273	0.00705821	0.159671	-0.00170203	0.00383276	0.657862	0.0106416	0.00579251	0.0688896
cg03457229	-0.0211531	0.00783663	0.00804687	0.00785638	0.00425546	0.0675533	0.0114633	0.00643134	0.0774414
cg03457281	-0.0108502	0.0248996	0.663866	0.0461348	0.013521	0.000902926	-0.012051	0.0204345	0.556576
cg03457302	-0.00523437	0.0145449	0.71963	0.00335553	0.00789821	0.671778	0.00148899	0.0119367	0.900956
cg03457338	0.000708713	0.0151504	0.962774	-0.000161688	0.00822696	0.984355	0.0054602	0.0124335	0.661414
cg03457344	0.0153567	0.0125935	0.225296	0.000930523	0.00683855	0.892014	-0.0126019	0.0103352	0.225334
cg03457345	0.0143229	0.0117176	0.224192	-0.00707664	0.0063629	0.268489	-0.0110327	0.00961636	0.253752
cg03457357	-0.00367294	0.0117249	0.754677	0.0010436	0.00636688	0.870102	0.00846365	0.00962236	0.381004
cg03457400	0.00569592	0.00911819	0.533477	-0.00494736	0.00495137	0.319895	-0.00625729	0.00748308	0.40486
cg03457415	-0.000349605	0.00413782	0.93282	-0.00214598	0.00224692	0.341635	0.00136826	0.00339581	0.687786
cg03457445	-0.0172409	0.0116509	0.141788	0.00907779	0.00632669	0.15417	0.0112906	0.00956164	0.24022
cg03457472	0.0128505	0.0183846	0.486037	-0.00729477	0.0099832	0.466513	-0.0232728	0.0150878	0.125826
cg03457485	0.0141206	0.0143542	0.327407	0.00377693	0.00779461	0.628955	-0.00728288	0.0117801	0.537698
cg03457512	-0.0139624	0.00893736	0.121101	-0.00115362	0.00485317	0.812552	0.0110576	0.00733468	0.13453
cg03457587	-0.00293755	0.00330847	0.376538	0.00119268	0.00179657	0.508164	0.00323167	0.00271518	0.236522
cg03457632	-0.0220008	0.00832112	0.00939137	0.0033433	0.00451854	0.460934	0.0185249	0.00682895	0.00774765
cg03457651	0.0172715	0.00857878	0.0465267	0.00291277	0.00465846	0.533092	-0.0156791	0.0070404	0.0279829
cg03457673	0.0203719	0.0103097	0.0506603	0.00217179	0.00559841	0.698818	-0.00727509	0.00846096	0.391746
cg03457729	-0.00149167	0.012346	0.904053	0.000999514	0.00670415	0.881757	-0.00271327	0.0101321	0.789363
cg03457776	-0.0365791	0.01735	0.0372756	0.0251436	0.00942143	0.00876491	0.0247454	0.0142388	0.0850285
cg03457781	-0.0371732	0.0258625	0.153459	0.01991	0.0140439	0.159104	0.0302986	0.0212247	0.156264
cg03457784	0.00129307	0.00922106	0.888735	0.00706436	0.00500723	0.161116	-0.0143	0.00756751	0.0614372
cg03457801	-0.0123327	0.00732191	0.0949486	0.00477574	0.00397595	0.23227	0.00820321	0.00600892	0.174985
cg03457893	-0.00250926	0.0154671	0.871421	0.00531262	0.00839893	0.52835	0.000881825	0.0126934	0.944741
cg03457944	-0.000896369	0.00310218	0.773165	0.000873637	0.00168455	0.605069	0.0010248	0.00254588	0.688074
cg03457984	-0.00742324	0.0113052	0.512796	0.0073762	0.00613897	0.232123	0.00509553	0.00927793	0.583975
cg03458012	0.0101095	0.00800802	0.209466	-0.00675867	0.00434853	0.122998	-0.0105648	0.006572	0.110802
cg03458048	-0.00664448	0.010609	0.53241	0.00127795	0.00576089	0.824856	0.00561732	0.00870652	0.520151
cg03458096	0.00969936	0.00767244	0.208837	-0.00841851	0.0041663	0.0457485	-0.000108652	0.00629659	0.986264
cg03458099	-0.0141031	0.0191399	0.462789	0.0139656	0.0103934	0.181809	-0.0106529	0.0157077	0.499072
cg03458107	-0.00871573	0.00850733	0.307848	0.00675301	0.00461966	0.146647	0.00194691	0.00698176	0.780878
cg03458162	0.00509288	0.00848594	0.549638	0.00255069	0.00460804	0.581024	-0.00709609	0.00696421	0.310469
cg03458170	-0.0143875	0.016612	0.388326	0.000172339	0.00902068	0.984792	0.00234481	0.0136331	0.863758
cg03458172	-0.00645884	0.00458969	0.162173	0.00247008	0.0024923	0.323819	0.00417802	0.00376665	0.269757
cg03458229	-0.0113908	0.00861291	0.188736	0.0023232	0.00467699	0.620372	0.00996597	0.00706841	0.161381
cg03458265	0.00623488	0.0267206	0.815934	0.0115748	0.0145098	0.426751	-0.0155667	0.0219289	0.479287
cg03458316	0.0105366	0.0104778	0.316807	0.00597128	0.00568966	0.29625	-0.0155592	0.00859888	0.0731133
cg03458344	0.00393292	0.0108872	0.718611	0.00594781	0.00591197	0.316594	-0.00816877	0.00893486	0.362581
cg03458455	-0.000959911	0.0114218	0.933176	-0.000164119	0.00620228	0.978937	0.000364083	0.0093736	0.969087
cg03458463	0.00766726	0.022484	0.733747	-0.00683416	0.0122093	0.576787	0.00627818	0.0184521	0.734323
cg03458541	0.00436011	0.0163373	0.790061	0.0133197	0.0088715	0.136117	-0.00759205	0.0134077	0.572379
cg03458545	-0.0144025	0.0147743	0.331782	-0.0104184	0.00802278	0.196794	0.021096	0.012125	0.084676
cg03458590	0.000721245	0.00669235	0.914373	-0.0019038	0.00363409	0.601421	0.000368864	0.00549226	0.946576
cg03458633	0.00630614	0.015404	0.683055	-0.0124755	0.00836471	0.138708	-0.00159143	0.0126417	0.900051
cg03458682	0.00898377	0.0082346	0.277666	-0.0072678	0.00447156	0.106952	-0.003788	0.00675794	0.576261
cg03458695	0.00247255	0.0135119	0.855142	-0.00439148	0.00733724	0.550724	-0.000291935	0.0110889	0.979044
cg03458763	-0.00660124	0.0167552	0.694357	0.0025185	0.00909842	0.782449	-0.00521621	0.0137506	0.705163
cg03458836	-0.00499996	0.015585	0.748956	0.00124287	0.00846297	0.883511	0.0166654	0.0127902	0.195301
cg03458839	0.00351774	0.0090765	0.699086	-6.15353e-05	0.00492873	0.990061	0.000186968	0.00744887	0.980021
cg03458957	-0.00650579	0.00645424	0.315672	-0.00393114	0.00350478	0.264454	0.00503211	0.00529684	0.344184
cg03459008	-0.00209949	0.00570567	0.713606	-0.00347568	0.0030983	0.264389	0.00506328	0.00468251	0.281921
cg03459073	-0.0102842	0.00778318	0.189129	0.0083713	0.00422643	0.050121	0.00119979	0.00638748	0.851352
cg03459115	-0.0157659	0.0337247	0.641075	-0.0403943	0.0183132	0.0294817	0.0249119	0.0276771	0.370039
cg03459121	0.00618862	0.0334845	0.85371	0.012384	0.0181828	0.497249	-0.0341928	0.02748	0.216042
cg03459185	-0.0107289	0.0077819	0.170786	0.00614889	0.00422574	0.148488	0.0115024	0.00638642	0.0744326
cg03459202	-0.0151163	0.0106697	0.159381	0.00063418	0.00579386	0.913039	0.0138714	0.00875636	0.11603
cg03459312	0.000998281	0.00586326	0.865118	-0.000151308	0.00318387	0.962183	0.00114778	0.00481184	0.811913
cg03459327	0.0783515	0.0717883	0.277471	-0.0808847	0.0389826	0.0403292	-0.051535	0.058915	0.383624
cg03459342	-0.031329	0.0162078	0.0558112	-0.00349662	0.00880115	0.691922	0.0193445	0.0133013	0.148703
cg03459415	-0.00514117	0.00841323	0.542406	-0.00634231	0.00456856	0.167866	0.00954274	0.00690454	0.169742
cg03459488	-0.00519856	0.0144438	0.7196	0.00554315	0.00784329	0.481223	0.00384377	0.0118537	0.746351
cg03459510	0.00501827	0.00703405	0.477094	-0.000622383	0.00381964	0.870862	-0.00509253	0.00577268	0.379605
cg03459531	0.00865402	0.00904385	0.340718	-0.00633153	0.004911	0.200014	-0.00737287	0.00742208	0.32271
cg03459543	-0.00212065	0.00400002	0.597069	0.00429147	0.00217209	0.0506898	0.0021793	0.00328272	0.508162
cg03459567	0.00250238	0.00532277	0.639195	0.0023995	0.00289038	0.408241	-0.00332282	0.00436827	0.448481
cg03459571	-0.00342505	0.0119947	0.775762	-0.000217186	0.00651338	0.97346	0.00754797	0.00984378	0.444857
cg03459617	0.00870757	0.0128385	0.499044	-0.0164957	0.00697156	0.0197241	0.000628184	0.0105362	0.952565
cg03459646	-3.94742e-05	0.00199357	0.984238	-0.000878875	0.00108255	0.418627	0.00183533	0.00163607	0.264395
cg03459656	0.00378959	0.00816324	0.643403	-0.000693402	0.00443281	0.875985	-0.00203464	0.00669938	0.761926
cg03459668	0.00917142	0.0140976	0.516682	-0.00970591	0.00765527	0.207521	-0.00212085	0.0115695	0.85489
cg03459683	0.0261095	0.0184009	0.158748	-0.0106786	0.00999207	0.287541	-0.0358242	0.0151012	0.0194156
cg03459756	0.0147212	0.0305846	0.63124	0.00913577	0.0166081	0.58338	-0.0206775	0.0251001	0.411836
cg03459776	0.00795035	0.0175006	0.650515	0.00204006	0.00950319	0.830421	-0.00932097	0.0143623	0.517699
cg03459784	-0.0140505	0.0127575	0.273148	0.0083204	0.00692758	0.23231	0.00617274	0.0104698	0.556683
cg03459791	-0.00633895	0.00708405	0.372836	0.00165551	0.00384679	0.667775	0.00182606	0.00581371	0.754044
cg03459809	0.00698576	0.012586	0.579992	-0.00235922	0.00683444	0.730606	-0.011724	0.010329	0.258818
cg03459811	0.000828924	0.0115017	0.942677	-0.00771262	0.00624565	0.219507	0.00776287	0.00943915	0.412622
cg03459839	0.00557471	0.0154267	0.718518	-0.00130642	0.00837703	0.876356	0.00372301	0.0126603	0.769259
cg03459860	0.0593218	0.0498759	0.236847	0.0169172	0.0270836	0.533509	-0.0542689	0.0409319	0.187642
cg03459928	0.0151688	0.00790165	0.0574864	-0.00678862	0.00429076	0.116487	-0.0123544	0.0064847	0.0593697
cg03459952	-0.00315485	0.00246769	0.203777	-0.000507288	0.00134001	0.705736	0.000720171	0.00202518	0.722814
cg03459953	0.00149497	0.00333696	0.655032	-0.00155403	0.00181204	0.392971	0.000664072	0.00273857	0.808853
cg03459955	-0.00355141	0.00764446	0.643155	-0.00158933	0.0041511	0.702555	0.00440767	0.00627363	0.483807
cg03459985	0.0203833	0.0139127	0.14575	0.000437349	0.00755488	0.953942	-0.0103148	0.0114178	0.368291
cg03460001	0.0118204	0.00844696	0.164517	-0.00305272	0.00458688	0.507102	-0.00888518	0.00693223	0.202636
cg03460012	0.00787762	0.0165874	0.635789	0.00884007	0.00900732	0.328533	-0.000707385	0.0136129	0.958651
cg03460027	0.0101677	0.0102721	0.324425	-0.0128717	0.00557798	0.0228932	-0.00629328	0.00843009	0.456942
cg03460032	-0.0124734	0.0113692	0.274983	0.000911613	0.00617371	0.882881	0.00218488	0.00933043	0.81529
cg03460098	-0.00298112	0.00915016	0.745195	-0.00327144	0.00496873	0.511654	-0.00447936	0.00750932	0.552063
cg03460109	-0.00412296	0.0085269	0.629685	0.00453294	0.00463028	0.32974	0.000556202	0.00699783	0.936794
cg03460121	-0.0614408	0.0239912	0.0117929	0.0296966	0.0130277	0.024567	0.0415654	0.019689	0.0370291
cg03460132	-0.00812567	0.0163293	0.61975	-0.000691044	0.00886715	0.938023	0.00413137	0.0134011	0.758447
cg03460137	-0.00130825	0.00599243	0.827586	0.000750314	0.00325401	0.818069	-0.00295178	0.00491784	0.549595
cg03460163	-0.00738168	0.00854446	0.389515	0.00032029	0.00463982	0.945091	0.00691684	0.00701224	0.326104
cg03460172	0.0010748	0.00637813	0.866489	-0.00189397	0.00346346	0.585594	-0.000814236	0.00523438	0.876669
cg03460239	-0.0105812	0.00748314	0.160184	0.00744233	0.0040635	0.0697312	0.00762072	0.00614124	0.217279
cg03460240	-0.0230914	0.0168756	0.173996	0.00474997	0.00916379	0.605261	0.0232195	0.0138494	0.0964656
cg03460245	0.0130915	0.00887449	0.143021	-0.00306553	0.00481904	0.526013	-0.00231528	0.00728309	0.751165
cg03460307	0.0116092	0.0101968	0.257379	-0.00655193	0.00553708	0.239248	-0.0107721	0.00836828	0.200708
cg03460315	-0.00599482	0.012097	0.621191	0.00518095	0.00656891	0.431979	0.0072259	0.0099277	0.468251
cg03460350	0.0151344	0.011153	0.177566	-0.00357615	0.00605634	0.556079	-0.0158323	0.00915304	0.0864831
cg03460355	0.00917062	0.00692564	0.188197	0.00423852	0.00376077	0.26218	-0.00429548	0.00568371	0.451413
cg03460459	0.00482609	0.0105695	0.648855	0.00140806	0.00573945	0.806659	0.00194358	0.00867412	0.823122
cg03460527	-0.00390221	0.00466846	0.405042	0.00173343	0.00253507	0.495553	0.00261448	0.00383129	0.496419
cg03460546	0.00115968	0.00461476	0.802052	-0.00046651	0.00250591	0.852659	-0.0024596	0.00378722	0.517402
cg03460558	-0.0164825	0.0061071	0.00805477	0.00410089	0.00331629	0.218873	0.0111872	0.00501196	0.0276338
cg03460603	-0.0142377	0.0138085	0.304763	0.0136173	0.00749829	0.0720867	-0.000181215	0.0113323	0.987271
cg03460622	0.0101037	0.0169403	0.552112	-0.00410698	0.00919892	0.656141	-0.00688235	0.0139025	0.621556
cg03460623	0.000298049	0.0114086	0.979205	-0.00584311	0.00619513	0.347657	0.00433185	0.0093628	0.644517
cg03460678	-0.0226721	0.048382	0.640278	-0.0150221	0.0262724	0.568636	-0.000294867	0.039706	0.994088
cg03460682	-0.042786	0.0202501	0.0368735	0.0228989	0.0109963	0.0396226	0.0225649	0.0166188	0.177308
cg03460721	-0.0127609	0.0104089	0.222829	0.00303516	0.00565222	0.592362	0.000491648	0.0085423	0.954208
cg03460736	-0.00471637	0.00760842	0.536613	0.00505266	0.00413153	0.223962	0.00535737	0.00624405	0.392761
cg03460745	0.0141241	0.015425	0.361848	0.00118209	0.00837609	0.888028	-0.0116589	0.0126589	0.359064
cg03460756	-0.00329603	0.0135519	0.808291	-0.0123301	0.00735896	0.0966729	-0.00351356	0.0111217	0.752663
cg03460777	-0.0116731	0.0095175	0.222635	0.00664814	0.0051682	0.20102	0.0129863	0.00781078	0.0992363
cg03460788	0.00666804	0.0177445	0.707803	-0.000265091	0.00963562	0.978102	-0.00611375	0.0145625	0.675429
cg03460814	0.00306427	0.0227101	0.892914	-0.000100355	0.0123321	0.993522	-0.0193819	0.0186377	0.300651
cg03460833	-0.0259464	0.0126569	0.0427439	0.0120226	0.00687295	0.0830352	0.0159013	0.0103872	0.128676
cg03460984	-0.00877167	0.0126458	0.489368	0.00170163	0.00686692	0.80475	0.00127269	0.0103781	0.902622
cg03460997	-0.00992837	0.0176133	0.574114	0.00901275	0.00956436	0.348091	0.000327255	0.0144548	0.981979
cg03461013	-0.0191255	0.0165435	0.250155	0.00321794	0.00898345	0.720874	0.0269558	0.0135768	0.0495861
cg03461100	-0.0123124	0.0129429	0.343544	0.00572483	0.00702828	0.417095	0.00622761	0.010622	0.558878
cg03461107	-0.00792836	0.00851586	0.353887	0.000155524	0.00462429	0.973232	0.00590748	0.00698877	0.399788
cg03461110	-0.00778983	0.0157949	0.622865	0.017523	0.00857699	0.0434403	0.00877753	0.0129625	0.499735
cg03461120	-0.0205433	0.010339	0.0494114	0.0133113	0.00561428	0.0194808	0.0125652	0.00848496	0.141498
cg03461216	0.00170058	0.00898735	0.85027	0.00467083	0.00488032	0.340628	-0.00367639	0.00737571	0.619165
cg03461236	0.00206297	0.00747209	0.782997	0.00101353	0.0040575	0.803214	-0.00362013	0.00613217	0.556166
cg03461243	0.00595882	0.00626609	0.343708	-0.00145579	0.00340262	0.669601	-0.00637747	0.00514243	0.217553
cg03461287	0.0104159	0.0179265	0.562405	-0.0126479	0.00973446	0.196559	0.00376717	0.0147118	0.79838
cg03461296	0.00501225	0.01833	0.785023	-0.00350749	0.00995356	0.725224	0.000524349	0.015043	0.972257
cg03461298	0.00137768	0.00325247	0.672699	-0.000486867	0.00176616	0.783323	-0.000277635	0.00266922	0.917348
cg03461347	-0.00364241	0.00667887	0.586608	-0.00195385	0.00362677	0.591162	-0.00132144	0.0054812	0.809937
cg03461361	-0.00741251	0.0108693	0.496692	-0.0012951	0.00590224	0.826726	0.0128899	0.00892015	0.151293
cg03461391	-0.00081333	0.00333905	0.808009	0.0018235	0.00181318	0.316769	0.000241691	0.00274028	0.929879
cg03461399	-0.00152641	0.00705705	0.829158	0.00175151	0.00383213	0.648529	-0.00189149	0.00579156	0.744595
cg03461430	0.000188998	0.00876675	0.982839	0.00235195	0.00476053	0.622255	0.000553677	0.00719467	0.938798
cg03461431	-0.000354986	0.0196695	0.985634	0.000605333	0.010681	0.954908	0.00681111	0.0161423	0.673891
cg03461457	-0.00370183	0.020443	0.856638	-0.00893067	0.011101	0.422847	0.0161788	0.0167771	0.336993
cg03461472	-0.00350386	0.00744988	0.639054	-0.00221142	0.00404544	0.58573	-0.000839914	0.00611394	0.890984
cg03461495	0.000115991	0.00238935	0.96137	-0.000483995	0.00129746	0.709843	-0.000680991	0.00196088	0.729038
cg03461499	-0.0335681	0.0199678	0.0955785	0.00260749	0.0108429	0.810407	0.0394994	0.0163871	0.0175934
cg03461548	0.00528787	0.00658822	0.423922	4.97177e-05	0.00357754	0.988937	-0.00705855	0.0054068	0.194448
cg03461559	-0.00405222	0.00921338	0.660931	0.00326619	0.00500306	0.515222	0.00303992	0.0075612	0.688434
cg03461577	0.00820938	0.0114172	0.473642	-0.000757245	0.00619976	0.90301	0.00192382	0.0093698	0.837701
cg03461641	0.0172245	0.0218345	0.431887	-0.00537337	0.0118566	0.651299	-0.0149444	0.017919	0.406091
cg03461647	-0.0138271	0.0149943	0.358466	-0.00408297	0.00814223	0.617052	0.00060834	0.0123055	0.960661
cg03461678	0.00861356	0.00847024	0.311423	-7.05666e-07	0.00459952	0.999878	-0.00750171	0.00695133	0.28287
cg03461725	-0.00257916	0.00259407	0.322282	0.000685375	0.00140864	0.627544	0.00361498	0.00212889	0.0923242
cg03461757	-0.0178828	0.00685932	0.0103983	0.0013103	0.00372476	0.725675	0.0137578	0.00562928	0.0161157
cg03461761	0.0226008	0.0167743	0.180637	-0.000419718	0.00910879	0.963331	-0.0212306	0.0137663	0.125893
cg03461777	0.00409568	0.00763605	0.592792	0.000932407	0.00414654	0.822502	-0.00944276	0.00626673	0.134726
cg03461781	0.0139112	0.00975679	0.15676	0.00207501	0.00529814	0.696076	-0.0127082	0.00800717	0.115361
cg03461784	-0.0230346	0.0158405	0.148748	0.005392	0.00860171	0.532055	0.0147709	0.0129999	0.258329
cg03461828	-0.00597606	0.0105739	0.573108	-0.00846192	0.00574184	0.14341	0.00555318	0.00867774	0.523546
cg03461851	0.00465853	0.0124456	0.708893	-0.00511016	0.00675821	0.451181	-0.0071113	0.0102138	0.487744
cg03461885	-0.00326377	0.0052821	0.537923	0.00337665	0.00286829	0.241643	0.00138942	0.0043349	0.749182
cg03461967	-0.000233914	0.0123281	0.984896	0.0045977	0.00669442	0.493656	0.00794137	0.0101174	0.434186
cg03461968	-0.00268635	0.00830074	0.746834	0.00598865	0.00450747	0.186728	0.000420389	0.00681222	0.950905
cg03462026	-0.0327439	0.0221125	0.141522	0.0154786	0.0120075	0.200078	0.0341157	0.0181472	0.0627617
cg03462051	-0.00482407	0.00236253	0.0435527	0.00171012	0.0012829	0.185283	0.0032369	0.00193887	0.097867
cg03462053	0.0637398	0.0335417	0.0600095	-0.027225	0.0182138	0.137845	-0.0435392	0.0275269	0.11659
cg03462055	-0.00185351	0.00289049	0.522699	0.00112076	0.0015696	0.476713	0.00289568	0.00237216	0.224813
cg03462096	-0.00775697	0.0138895	0.577653	0.00416306	0.00754228	0.582094	0.00262649	0.0113988	0.818195
cg03462115	-0.00106557	0.00200433	0.596051	0.00116034	0.00108839	0.288711	0.0010152	0.0016449	0.538392
cg03462130	-0.0301051	0.0174019	0.0864363	0.00980823	0.00944959	0.301568	0.0169237	0.0142813	0.238563
cg03462158	0.00421952	0.00769702	0.584665	0.00161063	0.00417964	0.700721	-0.00921516	0.00631676	0.147458
cg03462171	0.00657536	0.0231255	0.776689	0.00414264	0.0125576	0.74211	-0.0222986	0.0189786	0.242558
cg03462252	0.027038	0.0300729	0.370574	-0.0143095	0.0163302	0.382799	-0.0356596	0.0246801	0.151337
cg03462322	-0.011167	0.00760595	0.144905	-0.00445279	0.00413019	0.283344	0.0114671	0.00624202	0.0688987
cg03462324	-0.0359804	0.0191345	0.0626996	0.0171499	0.0103904	0.101683	0.0345986	0.0157032	0.0296597
cg03462329	-0.00397302	0.00724181	0.584377	0.0066334	0.00393246	0.0944693	0.0027573	0.00594319	0.643606
cg03462348	-0.00769012	0.00812629	0.346056	0.00258706	0.00441274	0.558895	0.00690438	0.00666905	0.302806
cg03462376	-0.0135403	0.0094549	0.154954	0.0103493	0.00513421	0.0462624	0.00342912	0.00775941	0.659407
cg03462380	0.00118268	0.00410927	0.774034	0.000919425	0.00223142	0.681115	0.000589417	0.00337238	0.861576
cg03462448	-0.00251697	0.00835546	0.763803	-0.00265953	0.00453719	0.558968	0.00828704	0.00685713	0.229435
cg03462510	-0.00224871	0.00808073	0.781319	-0.00130904	0.00438801	0.76602	0.00380375	0.00663167	0.567427
cg03462525	0.00220579	0.0139604	0.874743	-0.00682241	0.00758077	0.370106	0.0069252	0.0114569	0.546786
cg03462554	-0.00292598	0.0076558	0.703057	-0.00173167	0.00415726	0.677825	0.00420088	0.00628294	0.50514
cg03462556	-0.0102393	0.00823874	0.216575	0.00541069	0.00447381	0.229097	0.00977738	0.00676134	0.151
cg03462581	0.00419271	0.0104818	0.689932	-0.00377906	0.00569183	0.508114	-0.00846244	0.00860215	0.327393
cg03462622	0.00958814	0.00844098	0.258466	-0.00696135	0.00458363	0.131697	-0.00530011	0.00692732	0.445849
cg03462634	-0.00534616	0.0075297	0.4792	0.00128172	0.00408878	0.754516	0.00311321	0.00617945	0.615409
cg03462699	-0.00134755	0.00302305	0.656649	0.00142993	0.00164158	0.385613	-0.000493315	0.00248095	0.842754
cg03462706	0.0133978	0.0118616	0.261141	0.00273084	0.00644111	0.672415	-0.00483692	0.00973455	0.620264
cg03462713	-0.0163144	0.00529279	0.00259568	0.00761464	0.0028741	0.00925069	0.0112543	0.00434367	0.0108676
cg03462714	-0.0296476	0.0573349	0.606128	0.0193861	0.0311341	0.534792	0.0474845	0.0470534	0.315112
cg03462733	-0.00272827	0.00443844	0.540028	-0.000496292	0.00241017	0.837237	0.000806925	0.00364252	0.825091
cg03462771	-0.00392178	0.021135	0.853133	0.00713957	0.0114768	0.535171	-0.00162578	0.017345	0.925493
cg03462828	-0.00456038	0.00662069	0.492395	-0.00234509	0.00359518	0.515577	0.00655967	0.00543345	0.229916
cg03462868	0.000595674	0.00677321	0.93008	0.00140903	0.00367799	0.702387	-0.000840953	0.00555861	0.880025
cg03462877	-0.00233777	0.00242463	0.337073	-1.16263e-05	0.00131663	0.99297	0.00112706	0.00198984	0.57227
cg03462901	0.0191831	0.0233465	0.413044	-0.00682848	0.0126777	0.591235	-0.00549784	0.01916	0.774695
cg03462926	0.000405851	0.00324661	0.900746	0.00130797	0.00176298	0.459725	-0.000462987	0.00266442	0.862368
cg03462940	0.000764506	0.0104457	0.941789	0.00427755	0.00567223	0.452387	-0.00157034	0.00857253	0.854992
cg03462943	-0.00277295	0.0103243	0.788753	0.00138172	0.00560634	0.805788	-0.00059674	0.00847295	0.94398
cg03462975	0.00452457	0.0106323	0.671266	-0.0047571	0.00577354	0.411751	-0.00381528	0.00872564	0.662788
cg03463032	0.000534922	0.00664392	0.935976	-0.00420355	0.00360779	0.246485	-0.000736468	0.00545251	0.892804
cg03463073	0.0120232	0.0109055	0.272655	0.00933946	0.00592193	0.117645	-0.017098	0.00894991	0.0586836
cg03463076	-0.000172969	0.00921378	0.985056	-0.00342401	0.00500327	0.495191	0.00411739	0.00756153	0.587187
cg03463153	-0.00509135	0.0113209	0.65379	-0.00398666	0.00614749	0.518012	0.00793578	0.0092908	0.394876
cg03463174	-0.0173703	0.0171375	0.313007	0.000127124	0.00930602	0.989126	-0.00537849	0.0140643	0.702888
cg03463208	-0.000951101	0.0142892	0.947052	-0.00625974	0.00775936	0.42156	0.0105597	0.0117268	0.369836
cg03463232	0.0109822	0.0153327	0.475349	0.00294782	0.00832597	0.723978	-0.00506061	0.0125832	0.688337
cg03463279	0.00139582	0.00597735	0.815794	0.00166682	0.00324583	0.608613	-0.00512076	0.00490547	0.298827
cg03463287	-0.00732708	0.0161983	0.651918	-0.000390719	0.00879603	0.96465	0.0153249	0.0132936	0.251491
cg03463293	0.00194369	0.0133042	0.884113	0.000648455	0.00722446	0.928643	0.00801894	0.0109184	0.464243
cg03463303	-0.00259162	0.00980371	0.792004	0.000150832	0.00532362	0.977448	0.00679701	0.00804567	0.400055
cg03463411	0.0134739	0.0059165	0.024699	-0.00143975	0.00321279	0.654941	-0.0106882	0.00485554	0.0298082
cg03463446	0.00116627	0.00852539	0.89144	0.00291362	0.00462947	0.530416	-0.00339664	0.00699659	0.628308
cg03463453	0.00641604	0.00933936	0.493536	0.00301917	0.00507147	0.552849	-0.00341235	0.00766459	0.657043
cg03463462	0.000574364	0.00932898	0.951019	-0.00231781	0.00506583	0.648187	-0.00225968	0.00765607	0.768436
cg03463465	0.000975914	0.00613581	0.873919	-0.0039693	0.00333187	0.236095	0.00119373	0.00503551	0.813049
cg03463523	-0.0184741	0.019452	0.344334	-0.00428117	0.0105629	0.686041	0.0200688	0.0159638	0.211364
cg03463612	-0.0129229	0.053396	0.809215	0.00834175	0.0289952	0.774122	-0.00897508	0.0438209	0.838097
cg03463641	-0.00574906	0.00433243	0.187262	-0.00014442	0.0023526	0.951162	0.00459824	0.00355552	0.198628
cg03463735	0.00677597	0.0192581	0.725623	-0.00469745	0.0104575	0.654176	0.00452582	0.0158047	0.775141
cg03463799	0.00155269	0.0102882	0.880315	-0.00190853	0.00558671	0.733288	0.00459951	0.00844328	0.587025
cg03463818	-0.0260525	0.0178036	0.146229	0.000864772	0.00966773	0.928888	0.0232561	0.014611	0.114326
cg03463948	0.00831751	0.0110483	0.453161	0.0034045	0.00599948	0.571555	-0.0129154	0.00906712	0.157156
cg03463975	0.00684373	0.00780319	0.382375	-0.00651299	0.0042373	0.127149	-0.00312503	0.0064039	0.626529
cg03463990	0.0135513	0.00919501	0.1434	-0.00359042	0.00499308	0.473618	-0.0162489	0.00754613	0.033481
cg03463994	0.00118289	0.0132141	0.928834	-0.0147141	0.00717551	0.0426822	0.0145918	0.0108445	0.181214
cg03464017	-0.00871685	0.0274951	0.751819	-0.0128741	0.0149304	0.390411	0.00534708	0.0225645	0.813122
cg03464136	0.00479142	0.0150288	0.750471	-0.00637655	0.00816096	0.436276	-0.00221962	0.0123338	0.857513
cg03464143	0.0094834	0.0134087	0.480903	-0.0114628	0.00728121	0.118291	0.00154559	0.0110042	0.888558
cg03464176	-0.0100675	0.00751559	0.183155	0.00507803	0.00408113	0.216044	0.00787717	0.00616787	0.204246
cg03464200	-0.00759124	0.00743684	0.309607	0.00288937	0.00403836	0.475828	0.00811825	0.00610324	0.186219
cg03464224	-0.00816945	0.00976826	0.404784	0.0025815	0.00530437	0.627458	0.00835922	0.00801658	0.299354
cg03464229	-0.036288	0.0266531	0.176141	0.0196217	0.0144732	0.177963	0.0303546	0.0218736	0.168024
cg03464232	0.0023628	0.00456293	0.605619	-0.000566641	0.00247776	0.819534	-0.00768633	0.00374469	0.0424849
cg03464249	-0.014272	0.0143622	0.322537	0.00724224	0.00779895	0.355121	0.0112405	0.0117867	0.342345
cg03464366	-0.0113816	0.0161356	0.48207	-0.0020424	0.00876198	0.816119	0.0137413	0.0132421	0.301687
cg03464371	0.00492128	0.00919227	0.593473	0.00820056	0.00499159	0.103265	-0.00759419	0.00754388	0.316303
cg03464378	-0.00187753	0.0025782	0.46802	0.00262587	0.00140002	0.0633622	-0.00144103	0.00211587	0.497265
cg03464392	-0.00429709	0.00929796	0.644884	-0.00559723	0.00504899	0.270027	0.005493	0.00763062	0.473136
cg03464406	0.0137962	0.00838415	0.102719	0.00108038	0.00455277	0.812865	-0.0124207	0.00688067	0.0737848
cg03464429	-0.00994381	0.00738105	0.180682	0.00438968	0.00400807	0.275816	0.0064316	0.00605745	0.290667
cg03464464	0.00273088	0.00787971	0.729575	-0.0028669	0.00427885	0.504251	0.000586044	0.0064667	0.927955
cg03464473	-0.0164452	0.0101191	0.10699	0.0134007	0.00549488	0.0163377	0.0113238	0.0083045	0.175484
cg03464475	0.0162935	0.0342553	0.635267	-0.0341546	0.0186013	0.069038	0.00921348	0.0281125	0.743734
cg03464502	-6.0472e-05	0.00304409	0.984187	0.000903713	0.001653	0.585685	0.00118221	0.00249821	0.636991
cg03464514	0.000949366	0.00549717	0.863204	-0.00153992	0.00298508	0.606979	-0.000834777	0.0045114	0.853541
cg03464560	-0.0251119	0.013028	0.0564924	0.000479503	0.0070745	0.946085	0.0180212	0.0106918	0.0947233
cg03464573	0.00351006	0.00723759	0.628658	-0.00111819	0.00393016	0.776551	-0.000873022	0.00593972	0.883416
cg03464655	-0.00742725	0.0129131	0.566351	0.000220141	0.0070121	0.975012	0.0125054	0.0105975	0.240531
cg03464685	-0.00912448	0.00557356	0.104467	0.00598526	0.00302656	0.0504779	0.00668446	0.00457409	0.146764
cg03464689	-0.000699703	0.00361255	0.846778	0.00113694	0.00196169	0.56339	0.00111798	0.00296474	0.706831
cg03464692	-0.00288929	0.0164265	0.860702	0.00118065	0.00891993	0.894941	-0.000428562	0.0134808	0.974697
cg03464765	-0.0614118	0.0318668	0.0565417	0.0423482	0.0173044	0.0159772	0.0469362	0.0261524	0.0754447
cg03464804	0.0161735	0.0140034	0.250607	-0.015584	0.00760415	0.0428012	-0.0175916	0.0114923	0.128707
cg03464847	-0.00210826	0.00267348	0.432053	-0.000811741	0.00145176	0.5772	0.00294703	0.00219407	0.181978
cg03464883	0.00409255	0.020267	0.840343	0.00400041	0.0110054	0.716932	-0.0201078	0.0166326	0.229278
cg03464896	0.00162138	0.00763648	0.83225	0.00273662	0.00414677	0.510671	-0.00353801	0.00626708	0.573537
cg03464923	0.00270469	0.00864679	0.755027	-0.00323892	0.00469539	0.491768	0.00104328	0.00709622	0.883386
cg03464989	0.0183543	0.00892825	0.0421736	-0.00145907	0.00484823	0.764021	-0.0163562	0.0073272	0.0276242
cg03465026	0.000741292	0.00287186	0.796794	0.000225061	0.00155948	0.885514	-0.00211432	0.00235687	0.37163
cg03465028	-0.00154223	0.0100872	0.878765	0.00320152	0.00547756	0.560095	0.00547269	0.00827832	0.509939
cg03465048	0.0137573	0.0101794	0.179311	-0.00588793	0.00552761	0.289124	-0.0093932	0.00835396	0.263291
cg03465049	0.0396041	0.0256845	0.125959	0.0126009	0.0139472	0.368252	-0.0435724	0.0210787	0.0410688
cg03465083	0.0165859	0.0118847	0.165657	-0.0110445	0.00645365	0.0898327	-0.0116356	0.0097535	0.235448
cg03465157	-0.00629637	0.00725777	0.387537	0.00253504	0.00394112	0.521415	0.00538393	0.00595628	0.368019
cg03465179	0.0136205	0.0241796	0.574373	0.00486666	0.01313	0.71161	-0.0100363	0.0198436	0.614032
cg03465188	0.00211975	0.0102811	0.837033	-0.00277044	0.00558286	0.620715	-0.000706203	0.00843747	0.933448
cg03465206	-0.000470439	0.00268954	0.861469	0.00038241	0.00146048	0.793935	0.00169819	0.00220724	0.443323
cg03465251	-0.000386858	0.00786684	0.960868	-0.00294963	0.00427186	0.491347	0.0013307	0.00645613	0.837082
cg03465280	-0.00738835	0.00898632	0.412755	0.00481381	0.00487976	0.32606	0.00583452	0.00737486	0.430567
cg03465285	0.0036572	0.00387097	0.346845	0.0010243	0.00210202	0.627022	-0.00117518	0.00317682	0.71215
cg03465320	-0.00653068	0.0156062	0.676422	0.00594973	0.00847451	0.484116	-0.00108864	0.0128077	0.932417
cg03465352	-0.0101159	0.0150371	0.502528	0.00474541	0.00816544	0.562323	0.000224544	0.0123406	0.985516
cg03465399	-0.0107518	0.010983	0.329755	-0.00191588	0.005964	0.748637	0.00510858	0.00901348	0.572025
cg03465464	0.0007014	0.00765312	0.927144	-0.0012515	0.0041558	0.763871	0.000767917	0.00628073	0.902912
cg03465484	0.00872043	0.00960089	0.365708	-0.00335105	0.00521348	0.521714	-0.00808872	0.00787922	0.306866
cg03465499	0.0163017	0.0100428	0.107403	-0.00518364	0.00545344	0.343928	-0.0118919	0.00824187	0.1519
cg03465506	0.00861147	0.0105894	0.417852	-0.0134488	0.00575028	0.0211518	-0.00198108	0.00869049	0.820101
cg03465511	0.0163228	0.0202859	0.422766	0.000188229	0.0110157	0.986398	-0.0158261	0.0166482	0.343881
cg03465513	-0.00855596	0.00844529	0.313234	0.00430127	0.00458597	0.35034	0.00551878	0.00693085	0.427595
cg03465562	0.0154421	0.0100318	0.1266	-0.00177952	0.00544748	0.744539	-0.0127782	0.00823286	0.12351
cg03465600	0.0466358	0.0166319	0.0059681	-0.02095	0.00903145	0.0222045	-0.0310538	0.0136494	0.0248377
cg03465652	0.00143212	0.0145054	0.921532	-0.000861943	0.00787673	0.913062	0.00582465	0.0119042	0.625609
cg03465682	-0.000562054	0.00564169	0.920823	-0.00228708	0.00306355	0.456932	0.0011364	0.00463	0.806571
cg03465714	-0.00308041	0.0142336	0.829063	-0.00115009	0.00772914	0.881984	0.0154254	0.0116812	0.189398
cg03465718	0.00709399	0.00614262	0.250643	-0.00121975	0.00333557	0.715307	-0.00863779	0.00504111	0.089443
cg03465740	-0.0217242	0.0237128	0.3616	0.000391916	0.0128766	0.975774	0.00287524	0.0194606	0.882813
cg03465756	0.00392354	0.00994733	0.694026	-0.00192432	0.00540161	0.722336	-0.00027076	0.00816354	0.973602
cg03465847	-0.0188041	0.00673904	0.00620836	0.00379805	0.00365944	0.301603	0.0104009	0.00553057	0.0626694
cg03465861	-0.000484782	0.00725501	0.946846	-0.00238382	0.00393962	0.546366	-0.00425274	0.00595401	0.476577
cg03465880	-0.00128373	0.0022038	0.561418	0.00184463	0.00119671	0.126088	0.00101098	0.00180861	0.577309
cg03465891	0.00107737	0.00304212	0.723903	-0.000837538	0.00165193	0.613167	-0.000640312	0.0024966	0.798064
cg03465894	0.0099839	0.00709584	0.162244	-0.000296346	0.00385319	0.938835	-0.00854315	0.00582339	0.145218
cg03465947	-0.00416781	0.00293753	0.158781	0.00268773	0.00159514	0.0948346	0.00265638	0.00241077	0.272917
cg03465955	-0.00628121	0.0154157	0.684466	0.0142147	0.00837107	0.0923205	0.00546874	0.0126513	0.666394
cg03465960	0.000354656	0.00852898	0.966907	-0.00445342	0.00463141	0.338376	0.00144127	0.00699953	0.837242
cg03466007	0.00590374	0.0108937	0.588954	0.00447422	0.00591549	0.451052	-0.0125203	0.00894018	0.164194
cg03466029	0.00801487	0.00962079	0.406606	-0.00381137	0.00522429	0.467218	-0.00312795	0.00789556	0.69275
cg03466031	-0.0101112	0.0116171	0.385994	0.00188872	0.00630835	0.7652	0.0101501	0.00953391	0.289374
cg03466032	0.000569895	0.00338746	0.866706	0.000751309	0.00183946	0.683745	-0.0012107	0.00278001	0.664052
cg03466066	0.00633507	0.00328411	0.0563069	-0.00200397	0.00178334	0.26358	-0.00694433	0.0026952	0.0113036
cg03466073	0.00376895	0.00788434	0.633578	-0.00537624	0.00428136	0.211874	0.00585156	0.00647049	0.367789
cg03466083	-0.0932968	0.108829	0.393153	-0.0283632	0.0590962	0.632216	0.0925688	0.0893131	0.302264
cg03466103	-0.0168246	0.0128818	0.194251	0.000293772	0.00699507	0.966577	0.006321	0.0105718	0.551127
cg03466123	-0.000192463	0.0131104	0.988314	0.00405201	0.00711922	0.570405	-0.0028968	0.0107594	0.788254
cg03466124	0.0340578	0.0158997	0.0343955	-0.00988568	0.00863385	0.254698	-0.031353	0.0130485	0.0179434
cg03466198	0.00942796	0.006395	0.143265	-0.00231355	0.00347262	0.506661	-0.00804983	0.00524822	0.127945
cg03466237	0.0078742	0.0293663	0.789096	0.00996219	0.0159465	0.533445	0.00207419	0.0241002	0.931571
cg03466238	-0.0136592	0.00877372	0.122384	0.00530629	0.00476431	0.267811	0.00659163	0.00720038	0.361955
cg03466265	-0.0147294	0.00896999	0.103431	0.000788498	0.00487089	0.871698	0.0112977	0.00736146	0.127725
cg03466326	-0.0206703	0.01312	0.118018	0.00438798	0.00712444	0.53923	0.0210651	0.0107673	0.0529532
cg03466331	0.00140289	0.00347738	0.687413	0.00036199	0.00188829	0.848328	-0.00091634	0.0028538	0.748748
cg03466339	-0.00998318	0.00919821	0.280144	-0.00185195	0.00499482	0.711519	0.00751824	0.00754876	0.321457
cg03466342	0.00109864	0.00665311	0.869143	4.52904e-05	0.00361278	0.990021	0.000822516	0.00546005	0.880534
cg03466367	-0.00548375	0.0126821	0.666297	-0.0100325	0.00688664	0.148018	0.0146584	0.0104079	0.161835
cg03466385	-0.00651735	0.00536351	0.226919	0.00530787	0.0029125	0.0711037	0.00448365	0.00440171	0.31062
cg03466406	0.000630761	0.0249421	0.97987	-0.00867246	0.0135441	0.5233	-0.00194078	0.0204694	0.924635
cg03466415	-0.00929069	0.00798331	0.247038	0.00105898	0.00433511	0.80747	0.0101009	0.00655172	0.126013
cg03466432	-0.00604306	0.00268564	0.0264294	-0.000864102	0.00145836	0.55472	0.00403108	0.00220404	0.0701158
cg03466434	-0.00233142	0.0076337	0.76063	-0.00344852	0.00414526	0.407257	0.00679798	0.0062648	0.280247
cg03466485	0.00889992	0.00473343	0.0627228	-0.00450008	0.00257035	0.0827749	-0.00337604	0.00388462	0.386696
cg03466522	-0.00340945	0.0150688	0.82142	0.00653622	0.00818267	0.426135	0.00817911	0.0123666	0.509747
cg03466562	0.00103029	0.00586658	0.860915	0.000321243	0.00318568	0.919861	-0.00295734	0.00481457	0.54032
cg03466598	0.000828143	0.00430233	0.847716	-0.00204573	0.00233626	0.383132	0.000382552	0.00353082	0.913918
cg03466615	0.00795823	0.0161006	0.622093	-0.00822126	0.00874297	0.34911	-0.0101764	0.0132134	0.442857
cg03466644	0.00483391	0.00333855	0.150486	0.000101842	0.0018129	0.955303	-0.0041828	0.00273987	0.12972
cg03466670	0.0169833	0.0160748	0.293048	-0.00189586	0.00872897	0.828461	-0.00505728	0.0131922	0.702198
cg03466717	0.0289417	0.0238286	0.227128	0.011848	0.0129394	0.361854	-0.0266918	0.0195556	0.175063
cg03466765	0.0100125	0.00861466	0.247642	-0.00394711	0.00467794	0.400628	0.00119224	0.00706985	0.866392
cg03466780	0.113636	0.124934	0.36504	-0.0750499	0.0678419	0.271033	-0.105002	0.102531	0.308031
cg03466841	0.00902622	0.00960775	0.349546	-0.006944	0.00521721	0.185948	-0.00691909	0.00788485	0.382119
cg03466858	-0.0101954	0.00851199	0.233581	0.0029641	0.00462219	0.522677	0.00174831	0.00698559	0.802843
cg03466884	-0.0085554	0.00887202	0.337005	-0.00494876	0.00481769	0.306578	0.00992013	0.00728106	0.175837
cg03466886	-0.0253705	0.0171602	0.142144	0.00203871	0.00931834	0.827223	0.0147771	0.014083	0.296344
cg03466930	-0.0228218	0.0168271	0.177797	0.0154132	0.00913749	0.0944749	0.0111168	0.0138096	0.422554
cg03466932	0.000740993	0.00361324	0.837891	-0.00451946	0.00196206	0.0231346	-0.00185023	0.0029653	0.533946
cg03466939	0.0144238	0.0135369	0.288976	-0.00468247	0.00735081	0.525448	0.00132565	0.0111094	0.905234
cg03466946	0.00207621	0.00679486	0.760521	-0.00403581	0.00368975	0.276438	-0.00546698	0.00557639	0.329049
cg03466977	0.00989484	0.0155051	0.524693	-0.00209473	0.00841962	0.803986	-0.0116438	0.0127247	0.362164
cg03466986	0.00846427	0.0106405	0.428049	-0.000813558	0.00577801	0.888284	-0.00797291	0.0087324	0.363226
cg03466998	-0.0210498	0.0149999	0.163337	-0.0020314	0.00814528	0.803519	0.017968	0.0123101	0.147246
cg03467011	0.00853855	0.00790986	0.282734	-0.0023113	0.00429522	0.591588	-0.00928288	0.00649144	0.155546
cg03467014	-0.0111006	0.0119314	0.35422	-0.00297022	0.00647901	0.647542	0.0180135	0.00979184	0.0685163
cg03467027	-0.00172603	0.00451648	0.703078	0.00255715	0.00245254	0.299395	0.000712079	0.00370657	0.848008
cg03467047	0.0020031	0.00219394	0.363231	0.000375215	0.00119135	0.753398	-0.00237319	0.00180051	0.190221
cg03467065	0.000108902	0.0118845	0.992705	0.00448691	0.00645354	0.488356	7.36643e-05	0.00975334	0.993988
cg03467079	0.000170777	0.0100263	0.986441	-0.00192956	0.0054445	0.723713	-0.00161219	0.00822836	0.845026
cg03467087	0.0517603	0.0157722	0.00138291	-0.0152215	0.00856463	0.0782909	-0.0380121	0.0129439	0.00404092
cg03467088	0.00136524	0.00387859	0.725517	0.00040966	0.00210616	0.846139	-0.00238373	0.00318307	0.45553
cg03467116	0.00522053	0.00667029	0.435512	0.00396259	0.00362211	0.276344	-0.00681119	0.00547415	0.216054
cg03467138	0.0156555	0.0149917	0.298648	-0.00826139	0.00814081	0.312422	-0.0125826	0.0123033	0.308696
cg03467180	-0.0111766	0.030085	0.710979	0.0145106	0.0163368	0.37636	0.00101733	0.02469	0.967208
cg03467189	0.00119524	0.0104043	0.90875	0.00162777	0.00564976	0.773803	-0.00516321	0.00853858	0.546629
cg03467235	-0.0900466	0.0777772	0.249474	0.0257845	0.0422347	0.542787	0.0351699	0.0638299	0.582755
cg03467256	-0.0103842	0.00586673	0.0794959	0.00394022	0.00318576	0.218787	0.00877237	0.00481469	0.0711717
cg03467405	-0.00972071	0.020197	0.631262	0.0095313	0.0109674	0.386707	0.00422052	0.0165752	0.799485
cg03467424	0.00128577	0.002207	0.561361	3.29598e-05	0.00119844	0.978109	-0.000483954	0.00181123	0.789818
cg03467467	-0.0426802	0.0221433	0.0565021	0.0154719	0.0120243	0.200892	0.0339945	0.0181725	0.0640506
cg03467501	-0.0099748	0.0110899	0.370376	-0.00135763	0.00602202	0.822052	0.0142008	0.00910118	0.121557
cg03467548	-0.0188228	0.0102456	0.0688855	0.00582249	0.00556358	0.297608	0.002854	0.00840833	0.734937
cg03467555	0.00181769	0.0145288	0.900665	0.00124549	0.00788946	0.874851	-0.000695611	0.0119235	0.953584
cg03467567	-0.0101014	0.0128932	0.435037	-0.00443454	0.00700127	0.527794	0.00837288	0.0105811	0.430471
cg03467625	0.000662178	0.00716108	0.926494	0.00119983	0.00388862	0.758248	-0.00533624	0.00587693	0.365864
cg03467706	0.00315226	0.0157663	0.841899	0.00539691	0.00856141	0.529756	-0.00193209	0.012939	0.881572
cg03467725	0.00079485	0.00519099	0.878583	-0.000893984	0.00281882	0.751732	-0.00149472	0.00426012	0.726362
cg03467726	0.0223824	0.0140242	0.113361	-0.0145453	0.00761544	0.05874	-0.0181661	0.0115093	0.117351
cg03467728	-0.00198198	0.00692471	0.775249	-0.00126923	0.00376026	0.736355	-0.00190776	0.00568295	0.737737
cg03467737	-0.0101104	0.00876118	0.250999	0.00621498	0.0047575	0.194157	0.00480661	0.00719009	0.505212
cg03467763	0.00164463	0.00788771	0.83522	0.00124907	0.00428319	0.771125	-0.00355091	0.00647326	0.584425
cg03467809	-0.00396278	0.00249481	0.115064	0.00149318	0.00135473	0.272783	0.0028015	0.00204743	0.174006
cg03467813	0.0122691	0.0311609	0.694541	0.00982922	0.016921	0.562505	-0.0191915	0.0255731	0.454581
cg03467825	-0.0139536	0.0136277	0.308121	0.00428447	0.00740013	0.563791	0.00367746	0.0111839	0.74292
cg03467897	0.0148847	0.0120217	0.218293	-0.00310757	0.00652801	0.634992	-0.00659735	0.00986589	0.505086
cg03468041	-0.00524832	0.00971429	0.590104	0.00361173	0.00527506	0.494985	0.00252724	0.00797229	0.751842
cg03468072	-0.0230386	0.0127101	0.0726184	0.00193639	0.00690186	0.779574	0.00857972	0.0104309	0.412555
cg03468115	-0.00363044	0.0083302	0.663824	-0.000936371	0.00452348	0.836391	0.00425077	0.0068364	0.53537
cg03468132	-0.0170788	0.0195838	0.38506	0.00575246	0.0106344	0.58965	0.0159681	0.0160719	0.322627
cg03468249	0.0059554	0.00679588	0.382764	-0.000678519	0.00369031	0.854458	-0.00608939	0.00557722	0.277292
cg03468290	-0.0116253	0.0145101	0.424753	-0.00442936	0.0078793	0.575156	0.0207653	0.0119081	0.0839883
cg03468353	-0.00923609	0.00941811	0.328906	0.00278458	0.00511423	0.587216	0.00679895	0.00772922	0.380971
cg03468382	-0.00940072	0.0202937	0.644112	5.31139e-05	0.0110199	0.996163	0.0183965	0.0166545	0.271746
cg03468397	-0.006532	0.00953968	0.494961	0.0030502	0.00518024	0.557193	0.00625466	0.00782899	0.426064
cg03468463	-0.00849409	0.0117801	0.472407	0.00172835	0.00639685	0.787523	0.00888234	0.00966766	0.360227
cg03468466	-0.00592678	0.00604425	0.328959	0.00176539	0.00328215	0.591749	0.000955935	0.00496037	0.847538
cg03468468	-0.0092466	0.00969992	0.342545	-0.00133467	0.00526726	0.800439	0.00888394	0.0079605	0.266853
cg03468480	0.000973739	0.010612	0.927057	-0.000754121	0.00576254	0.89612	-0.00136908	0.00870902	0.875373
cg03468524	-0.00701665	0.011406	0.539711	0.00537631	0.00619368	0.387267	0.002459	0.00936061	0.793276
cg03468541	0.00043333	0.00688418	0.949924	-0.000842755	0.00373825	0.822055	0.000470398	0.00564968	0.933795
cg03468568	0.0346301	0.0193788	0.0766896	-0.0303854	0.0105231	0.00467631	-0.0189999	0.0159037	0.23478
cg03468597	-0.00657546	0.0128485	0.609839	0.00687405	0.00697701	0.326667	0.00507246	0.0105445	0.631434
cg03468671	0.00061502	0.00356348	0.863291	0.0023918	0.00193504	0.219075	-0.00134178	0.00292446	0.647274
cg03468739	0.00132869	0.00266593	0.6192	0.000814548	0.00144765	0.574806	-0.00195761	0.00218786	0.37287
cg03468793	0.0382974	0.0165093	0.0222005	-0.00193474	0.00896492	0.829534	-0.0392423	0.0135488	0.00455543
cg03468827	0.021354	0.0140621	0.131745	-0.00637649	0.007636	0.405496	-0.0134688	0.0115404	0.245695
cg03468882	-0.0180908	0.0192189	0.348613	0.0100282	0.0104363	0.33871	0.00629692	0.0157725	0.690495
cg03468967	-0.00525497	0.01965	0.78964	-0.00534068	0.0106704	0.617712	0.0133059	0.0161263	0.411098
cg03468973	0.00920293	0.00767264	0.232932	0.0027468	0.00416641	0.511098	-0.00612598	0.00629676	0.332748
cg03469054	-0.00179231	0.00267088	0.503592	0.000481162	0.00145035	0.740704	0.00158152	0.00219193	0.472122
cg03469077	-0.0102541	0.00695531	0.14326	0.00448766	0.00377688	0.237316	0.00905256	0.00570806	0.115626
cg03469086	-0.00205381	0.00274881	0.45656	0.00182279	0.00149266	0.224634	0.00147481	0.00225589	0.51463
cg03469093	0.00183126	0.00691421	0.791617	-0.00121117	0.00375456	0.74762	-0.000679355	0.00567433	0.90492
cg03469122	0.0152056	0.00831093	0.0700188	-0.00557088	0.00451301	0.219683	-0.0132523	0.00682058	0.0545731
cg03469221	-0.00627054	0.0144612	0.665421	0.000769112	0.00785275	0.922157	0.0073736	0.011868	0.535687
cg03469233	-0.0122361	0.0157695	0.439455	-0.00634963	0.00856318	0.459969	-0.00173506	0.0129417	0.893594
cg03469437	0.00706118	0.0129901	0.58783	0.000442744	0.0070539	0.950067	-0.00574194	0.0106607	0.591245
cg03469456	0.0181185	0.0147291	0.221277	-0.00128113	0.0079982	0.873035	-0.0192656	0.0120878	0.113849
cg03469461	0.00307633	0.0231192	0.894386	0.00992098	0.0125542	0.431081	-0.00975043	0.0189734	0.608352
cg03469471	-0.0380298	0.0156643	0.0168131	0.00886809	0.00850605	0.299437	0.0195773	0.0128553	0.130656
cg03469472	-0.00105461	0.00358097	0.768928	-0.00236451	0.00194454	0.226599	0.000937356	0.00293882	0.750364
cg03469476	-0.0137744	0.0118335	0.246936	0.00160023	0.00642583	0.803801	0.00987154	0.00971146	0.31163
cg03469482	-0.00196098	0.00234617	0.405065	-0.000654058	0.00127402	0.608714	-0.000380564	0.00192545	0.843684
cg03469484	-0.000856419	0.0094852	0.928221	0.00596558	0.00515066	0.249285	-0.00484671	0.00778428	0.534818
cg03469521	0.00183495	0.00211611	0.387756	-0.00230598	0.00114909	0.0472252	-0.00073215	0.00173664	0.674147
cg03469607	0.0114938	0.00660711	0.0847248	0.00254121	0.0035878	0.480262	-0.00436579	0.0054223	0.422467
cg03469608	0.00031042	0.00286765	0.913996	-0.00123904	0.0015572	0.427926	0.000112235	0.00235341	0.962049
cg03469617	-0.00163351	0.00421814	0.699314	-0.000483913	0.00229054	0.833071	0.00304692	0.00346173	0.380685
cg03469618	0.00424976	0.00472985	0.370883	-0.000963389	0.00256841	0.708314	-0.00268724	0.00388168	0.490216
cg03469633	-0.00393162	0.0117024	0.737535	0.00848602	0.00635464	0.1845	0.00931321	0.00960387	0.334306
cg03469660	0.00999849	0.033423	0.76539	-0.0145121	0.0181494	0.425671	0.000337695	0.0274294	0.990199
cg03469682	-0.00274895	0.0198235	0.889963	-0.00749184	0.0107646	0.487914	0.00520422	0.0162687	0.749657
cg03469683	0.00254834	0.00953067	0.789675	-0.00506787	0.00517535	0.329614	-0.00210225	0.0078216	0.788606
cg03469729	0.0235814	0.0135831	0.0853498	-0.0110205	0.00737591	0.138009	-0.0105368	0.0111473	0.346615
cg03469766	-0.00192314	0.007132	0.787935	0.000461701	0.00387283	0.905322	-0.00279591	0.00585307	0.633823
cg03469773	0.00525676	0.00609725	0.39048	-0.00685968	0.00331094	0.0406203	-0.00642997	0.00500387	0.201492
cg03469790	0.00067543	0.013171	0.959194	0.00207797	0.00715211	0.77195	0.000340176	0.0108091	0.974951
cg03469793	0.0140966	0.0223172	0.528928	-0.00638428	0.0121187	0.599385	-0.0113892	0.0183152	0.535332
cg03469804	-0.00471744	0.00924392	0.610843	0.00213559	0.00501964	0.671343	-0.00102874	0.00758626	0.892381
cg03469805	0.0167446	0.0160512	0.299144	0.00462616	0.00871614	0.596656	-0.0215039	0.0131729	0.105447
cg03469862	-0.0412587	0.0160035	0.0112558	0.0107527	0.00869021	0.218598	0.0411293	0.0131337	0.00222768
cg03469869	0.00170577	0.00607123	0.779269	-0.00902477	0.0032968	0.00722318	-0.00482194	0.00498251	0.335281
cg03469910	-0.00382633	0.00367657	0.300282	0.00296741	0.00199646	0.140051	0.00281742	0.00301728	0.352471
cg03470025	-0.0202133	0.0152676	0.18827	0.00770595	0.00829065	0.354678	0.0220423	0.0125298	0.0813252
cg03470073	0.00320252	0.00769411	0.678053	-0.00437881	0.00417806	0.296914	-0.00557137	0.00631438	0.379522
cg03470094	-0.00668699	0.00370145	0.0735605	-0.00140636	0.00200996	0.485594	0.00426554	0.00303769	0.163076
cg03470111	-0.00509985	0.0118347	0.667367	-0.00387377	0.0064265	0.547896	0.0130733	0.00971247	0.181059
cg03470149	-0.00693272	0.00614492	0.261689	-0.00280377	0.00333682	0.402589	0.00785266	0.00504299	0.122309
cg03470159	0.00724347	0.0110014	0.51165	-0.00329508	0.00597402	0.582362	-0.000875835	0.00902863	0.922898
cg03470180	-0.0130946	0.0233292	0.575738	-0.00319111	0.0126682	0.801589	0.00438297	0.0191457	0.819351
cg03470187	0.000360998	0.00820548	0.964988	0.00216707	0.00445575	0.627685	0.00396913	0.00673405	0.556794
cg03470190	-0.00809129	0.0170166	0.635377	0.00508674	0.00924035	0.583098	0.00593387	0.0139651	0.671734
cg03470207	0.00395802	0.00481567	0.412909	0.00215004	0.00261501	0.412746	-0.00628976	0.0039521	0.114368
cg03470220	-0.00615496	0.0127699	0.630772	-0.00569915	0.00693434	0.412927	0.0113092	0.01048	0.282893
cg03470307	0.0279749	0.0115659	0.0172155	0.00140429	0.00628054	0.823488	-0.0236118	0.00949189	0.0143621
cg03470312	-0.00677854	0.0115067	0.557006	0.000495776	0.00624838	0.936903	0.00257011	0.00944328	0.786007
cg03470331	0.00211163	0.0104614	0.840407	-0.00102717	0.00568075	0.856845	-0.000838032	0.00858541	0.922419
cg03470396	-0.00118384	0.0025276	0.640449	0.000588495	0.00137254	0.668933	0.000860673	0.00207434	0.679013
cg03470419	-0.0013294	0.0127254	0.916988	-0.00473458	0.00691015	0.494682	0.000228437	0.0104434	0.982588
cg03470433	-0.000776853	0.031007	0.980057	0.0091333	0.0168374	0.588613	0.0162571	0.0254467	0.524238
cg03470439	0.0242984	0.0197262	0.220657	0.00740403	0.0107118	0.490893	-0.0227542	0.0161889	0.162677
cg03470514	0.0172464	0.0168662	0.308769	-0.0121787	0.00915871	0.186354	-0.0102839	0.0138417	0.459085
cg03470597	-0.00888907	0.00906815	0.329113	0.00760508	0.00492419	0.125356	0.00201966	0.00744201	0.786603
cg03470623	0.00220866	0.0112158	0.84425	0.00921319	0.0060904	0.133214	-0.00610597	0.00920453	0.508484
cg03470646	0.0777661	0.0236307	0.00134264	-0.0152203	0.012832	0.238129	-0.0515037	0.0193932	0.00908849
cg03470671	-0.0390857	0.0180374	0.0323978	0.0181637	0.00979471	0.0663548	0.0253043	0.0148029	0.090194
cg03470684	-0.00805346	0.00895772	0.370589	-0.00383502	0.00486423	0.432151	0.00546588	0.00735139	0.458754
cg03470704	-0.00284553	0.0134268	0.832555	0.00914941	0.00729106	0.212181	0.00165929	0.0110191	0.88058
cg03470745	-0.0161565	0.0123374	0.193075	0.0104563	0.00669948	0.121452	-0.000255274	0.010125	0.979931
cg03470754	-0.000556889	0.0141587	0.968697	-0.00942968	0.00768846	0.22264	-0.00833387	0.0116197	0.474759
cg03470772	-0.0104322	0.0158823	0.51265	0.00135627	0.00862439	0.875328	-0.00532219	0.0130342	0.683828
cg03470780	-0.00533925	0.0213096	0.802625	0.00839602	0.0115716	0.469641	0.00948494	0.0174883	0.588668
cg03470837	-0.00328042	0.0117901	0.781354	-0.00742084	0.00640227	0.248927	0.00674809	0.00967586	0.487014
cg03470841	-0.000697606	0.00193033	0.718499	-0.000436547	0.00104821	0.677878	0.000135476	0.00158417	0.932005
cg03470933	-0.0131442	0.0255107	0.607417	0.0118689	0.0138528	0.393428	-0.00742926	0.020936	0.723377
cg03470939	0.00187349	0.00279739	0.504434	-0.000451648	0.00151904	0.76678	-0.00294034	0.00229575	0.202968
cg03471009	-0.0124549	0.0172358	0.471449	-0.00764227	0.0093594	0.415959	0.0219968	0.014145	0.122797
cg03471047	-0.00157887	0.00775485	0.839044	0.00519025	0.00421105	0.220379	-0.00379903	0.00636422	0.551777
cg03471106	-0.00547565	0.0172434	0.751427	-0.00628353	0.00936351	0.503586	0.000158781	0.0141512	0.991068
cg03471122	0.00577619	0.00731352	0.431346	0.00184699	0.00397139	0.642798	-0.00758345	0.00600203	0.209088
cg03471150	0.0112641	0.0144055	0.435934	-0.00162238	0.0078225	0.836082	-0.00504223	0.0118223	0.670575
cg03471195	-0.00396426	0.01126	0.725462	0.00718187	0.00611439	0.242698	0.0114108	0.00924078	0.219523
cg03471314	-0.00912492	0.0179817	0.612851	0.000259602	0.00976443	0.978838	0.0105508	0.0147571	0.476149
cg03471318	-0.00358125	0.00532761	0.502862	0.000295895	0.002893	0.918721	0.0035343	0.00437224	0.420634
cg03471373	0.010011	0.0109969	0.364628	-0.00367538	0.00597154	0.539508	-0.00425694	0.00902489	0.638083
cg03471436	0.00488836	0.00909507	0.592026	-0.00459326	0.00493881	0.35439	0.000201232	0.00746411	0.978541
cg03471455	0.0141211	0.0115882	0.225611	-0.00993513	0.00629264	0.117242	-0.00997452	0.00951016	0.296556
cg03471525	-0.00779329	0.0118579	0.512409	0.00626483	0.00643908	0.332718	-0.00180268	0.00973148	0.853381
cg03471559	-0.00851245	0.0244123	0.727984	0.00644983	0.0132564	0.627548	0.00362061	0.0200346	0.856921
cg03471571	0.00102788	0.00376188	0.785185	-0.000283027	0.00204278	0.890059	-0.00189441	0.00308729	0.540735
cg03471573	0.00361418	0.0105061	0.731496	-0.00323283	0.00570501	0.572096	0.00101038	0.00862208	0.906927
cg03471593	0.00554244	0.0136708	0.685954	-0.00153607	0.00742351	0.836456	-0.00414616	0.0112193	0.712423
cg03471595	0.000972256	0.00892193	0.913422	-0.00342952	0.00484479	0.480519	-0.00236802	0.00732202	0.746998
cg03471611	0.00103769	0.00230398	0.653317	-0.00105306	0.00125111	0.401784	-0.00189564	0.00189082	0.318281
cg03471625	0.00221442	0.0110913	0.84212	-0.00407648	0.0060228	0.499928	-0.0093489	0.00910236	0.306633
cg03471658	0.00244173	0.0220946	0.912204	-0.00140771	0.0119978	0.906812	-0.0170524	0.0181325	0.349056
cg03471711	0.0238624	0.00763936	0.00228387	-0.0102532	0.00414833	0.0149823	-0.011097	0.00626945	0.0794955
cg03471777	-0.0013759	0.00706706	0.845993	-0.00239138	0.00383756	0.534475	0.00177151	0.00579977	0.760604
cg03471793	-0.00175927	0.0067354	0.794429	-0.00238921	0.00365746	0.514963	-0.00254652	0.00552758	0.645929
cg03471873	-0.0182951	0.00935475	0.0530365	0.00779593	0.00507982	0.127733	0.01664	0.00767722	0.0323563
cg03471893	0.000647463	0.00305772	0.832696	-8.51022e-05	0.00166041	0.959216	-0.000895376	0.0025094	0.721918
cg03471894	0.0054708	0.0157781	0.729454	-0.00267824	0.00856783	0.755182	0.00392006	0.0129487	0.762661
cg03471929	0.0159856	0.0156902	0.310521	0.00242827	0.00852013	0.776177	-0.00500358	0.0128766	0.698339
cg03471940	-0.0139273	0.0129857	0.285838	0.00191894	0.00705149	0.78603	0.00107198	0.010657	0.92006
cg03471977	-0.00362424	0.00472575	0.444776	0.00689158	0.00256618	0.00836307	-0.00232523	0.00387831	0.550042
cg03472000	-0.0305573	0.0130379	0.0208882	0.00345131	0.00707986	0.626886	0.0174698	0.0106999	0.105389
cg03472039	-0.0084556	0.0225551	0.708467	-0.0054667	0.0122479	0.656231	-0.00535278	0.0185105	0.772991
cg03472063	-0.0173134	0.0122383	0.159986	0.0158686	0.00664568	0.0186536	0.0171772	0.0100437	0.0900393
cg03472084	-0.00292258	0.0118936	0.806351	0.003287	0.00645846	0.61181	0.00635866	0.00976078	0.516115
cg03472130	-0.042859	0.017723	0.0172366	0.016899	0.00962398	0.0818847	0.0280086	0.0145449	0.0567278
cg03472212	-0.00135555	0.00871027	0.876613	0.00154665	0.00472986	0.744291	0.0100321	0.00714832	0.163309
cg03472313	-0.00560128	0.00535479	0.297839	0.00364511	0.00290776	0.212653	0.00344893	0.00439455	0.434246
cg03472343	0.00288153	0.0106516	0.787264	0.00231649	0.00578407	0.689568	-0.0037723	0.00874155	0.666923
cg03472349	0.00612403	0.0178427	0.732085	-0.00558504	0.00968894	0.565499	0.00400909	0.0146431	0.784761
cg03472357	0.00413834	0.0144948	0.775794	-0.00390745	0.007871	0.620577	-0.0168238	0.0118956	0.160101
cg03472399	-0.0181473	0.0151709	0.234196	-0.00950758	0.00823814	0.250963	0.012595	0.0124504	0.313945
cg03472453	0.0056136	0.00871317	0.520744	0.000521199	0.00473144	0.912486	-0.00919922	0.0071507	0.200977
cg03472457	0.0281868	0.0190456	0.141742	-0.0140604	0.0103422	0.176763	-0.0184328	0.0156303	0.240822
cg03472485	-0.00167787	0.00445393	0.707111	0.00239165	0.00241858	0.324899	-0.000419179	0.00365524	0.908909
cg03472497	-0.000756748	0.00696848	0.913721	-0.00121093	0.00378403	0.749567	0.00368007	0.00571887	0.521242
cg03472514	0.00689387	0.00864345	0.42683	-0.0011187	0.00469357	0.812056	-0.00647044	0.00709347	0.363675
cg03472539	-0.0224277	0.0133556	0.0959364	0.0123986	0.00725234	0.0901594	0.0145295	0.0109606	0.187715
cg03472600	0.0018641	0.0124808	0.881545	-0.0123958	0.00677736	0.0701094	-0.00778109	0.0102427	0.449077
cg03472610	0.0386065	0.0279227	0.169583	-0.0194169	0.0151626	0.203036	-0.0110036	0.0229155	0.632053
cg03472655	-0.00310676	0.00294695	0.294088	0.00190082	0.00160025	0.237462	-0.000669607	0.00241849	0.7824
cg03472672	0.00157336	0.0050293	0.754995	-0.00409019	0.00273101	0.13708	0.000220617	0.00412743	0.957469
cg03472695	-0.0110065	0.00709576	0.12374	-0.00360882	0.00385315	0.351022	0.0131714	0.00582333	0.0256735
cg03472719	-0.00110501	0.00387927	0.776295	0.000755335	0.00210653	0.720605	-0.000530557	0.00318363	0.86795
cg03472755	0.00185451	0.00264959	0.485453	-0.000993075	0.00143878	0.491511	-0.00220491	0.00217446	0.312806
cg03472772	-0.000920407	0.0117122	0.937505	-2.9332e-05	0.00635996	0.996329	0.000163606	0.00961191	0.986451
cg03472798	-0.00113892	0.00321107	0.723503	-0.000395454	0.00174368	0.821006	0.000901696	0.00263525	0.732878
cg03472851	-0.0165451	0.0182899	0.367653	0.00199608	0.0099318	0.841086	-0.00362866	0.0150101	0.809425
cg03472870	-0.0156647	0.0115671	0.178435	0.00414606	0.0062812	0.510585	0.0134571	0.00949287	0.159133
cg03472880	0.00117962	0.00789923	0.881564	0.000314184	0.00428945	0.941744	-0.00101064	0.00648271	0.8764
cg03472888	-0.0106095	0.0257715	0.681378	-0.00429798	0.0139945	0.759333	0.0187525	0.0211501	0.377206
cg03472898	-0.0012089	0.00333321	0.717537	0.000401187	0.00181	0.824997	0.00323005	0.00273549	0.240232
cg03472949	-0.00392308	0.00564006	0.488163	0.00177786	0.00306267	0.56277	-8.75547e-05	0.00462867	0.984943
cg03472954	0.0037727	0.0133943	0.77873	0.00191414	0.00727338	0.792911	0.00118933	0.0109924	0.914038
cg03472961	0.0343994	0.0261511	0.191107	-0.0152227	0.0142006	0.286076	-0.0336761	0.0214616	0.119489
cg03472973	-0.00189926	0.00732766	0.795973	-0.00158871	0.00397907	0.690471	-0.0019775	0.00601364	0.742905
cg03473016	0.0179216	0.0158314	0.260084	-0.0171656	0.0085968	0.0483228	-0.016494	0.0129925	0.206942
cg03473042	-0.0102217	0.00720275	0.158686	0.000433356	0.00391124	0.911979	0.0116822	0.00591113	0.0506242
cg03473046	0.00223802	0.00444363	0.615516	0.000956202	0.00241298	0.692671	-0.0064125	0.00364678	0.0814605
cg03473087	0.00376943	0.0180062	0.83457	-0.00473459	0.00977776	0.629192	0.00855829	0.0147773	0.563671
cg03473096	-0.0276887	0.0124029	0.0276112	0.00509827	0.00673502	0.450681	0.0135109	0.0101787	0.187136
cg03473125	0.00694615	0.0048253	0.152841	-0.00288725	0.00262024	0.272909	-0.0023277	0.00396001	0.55787
cg03473127	-0.0185879	0.0201755	0.358906	-0.00821028	0.0109557	0.455213	0.0102964	0.0165576	0.535324
cg03473171	-0.0112235	0.007613	0.14327	0.00457846	0.00413402	0.27049	0.00997002	0.00624781	0.113411
cg03473209	-0.0038818	0.013455	0.773506	-0.00277087	0.00730637	0.70524	0.0040877	0.0110422	0.711955
cg03473243	0.00763137	0.00970216	0.433228	0.00631805	0.00526848	0.23302	-0.0122172	0.00796234	0.127811
cg03473270	-0.0123757	0.0119131	0.301163	0.0141232	0.00646907	0.0311464	0.00237137	0.00977682	0.808805
cg03473290	0.0273496	0.017099	0.11258	-0.0190104	0.00928509	0.0430006	-0.0104465	0.0140327	0.458196
cg03473294	-0.0022167	0.00234927	0.347457	0.00109021	0.0012757	0.394634	0.0021372	0.00192799	0.270058
cg03473317	-0.00156028	0.0084447	0.853754	-0.00464911	0.00458565	0.312885	-0.00191237	0.00693036	0.783111
cg03473348	-0.000224248	0.00962784	0.98146	-0.00563366	0.00522812	0.283584	0.00464968	0.00790134	0.557425
cg03473377	0.00250627	0.0101855	0.806093	-0.00260494	0.00553096	0.638592	-0.000818597	0.00835903	0.922166
cg03473387	-0.000468404	0.00261694	0.858276	-4.90815e-05	0.00142105	0.97251	0.00145483	0.00214766	0.499573
cg03473408	0.00513104	0.0146114	0.726135	-0.00319085	0.00793431	0.688348	0.000805987	0.0119913	0.946533
cg03473434	0.0050922	0.0122926	0.679498	0.00363098	0.00667513	0.587572	-0.00668801	0.0100882	0.508749
cg03473518	-0.00773187	0.0107275	0.472592	0.00122639	0.00582527	0.833644	0.00580399	0.00880383	0.511108
cg03473523	-0.00663454	0.00673991	0.327096	0.00763656	0.00365991	0.0392409	0.0018306	0.00553129	0.741309
cg03473532	0.0083754	0.0119383	0.484437	-0.0124169	0.00648275	0.0580411	-0.0063705	0.00979749	0.516908
cg03473640	-0.0113855	0.0127852	0.375128	-0.000648708	0.00694263	0.925725	0.0107101	0.0104925	0.309619
cg03473652	-0.0448028	0.0178834	0.0137007	0.0146335	0.00971105	0.134706	0.0399848	0.0146765	0.00749505
cg03473745	0.00944849	0.00554746	0.0913525	-0.000960944	0.00301239	0.750333	-0.00847725	0.00455267	0.0652664
cg03473809	-0.019162	0.0112992	0.0927394	0.0062875	0.00613573	0.307736	0.0171126	0.00927303	0.0676673
cg03473821	0.000552688	0.0121835	0.9639	0.00144973	0.00661587	0.826956	-0.00354102	0.00999868	0.723905
cg03473984	-0.0396922	0.0359806	0.272367	0.028025	0.0195382	0.154304	0.0341221	0.0295284	0.250361
cg03473993	0.00813431	0.00964108	0.400661	-5.44529e-05	0.00523531	0.99172	-0.0141761	0.00791221	0.0759341
cg03474070	-0.012752	0.0164843	0.440836	-0.00284644	0.00895131	0.751095	0.0100254	0.0135283	0.460229
cg03474172	-0.0053074	0.0100628	0.598959	-0.00296496	0.00546432	0.588501	0.00274086	0.00825832	0.740604
cg03474184	-0.0607234	0.0278909	0.0316041	0.0163193	0.0151453	0.283608	0.0317967	0.0228894	0.167593
cg03474202	0.0184063	0.0183637	0.318389	-0.0154543	0.00997186	0.124064	-0.0232389	0.0150706	0.125945
cg03474212	0.00449373	0.0118853	0.706092	0.00081857	0.00645397	0.899305	-0.0117219	0.00975399	0.232039
cg03474251	-0.0152988	0.0152559	0.318155	0.00737294	0.0082843	0.375414	0.00631003	0.0125202	0.615278
cg03474332	-0.0127867	0.0174504	0.465272	0.00249466	0.00947596	0.792841	0.00799039	0.0143212	0.578017
cg03474430	0.0616128	0.0677712	0.36527	-0.0430166	0.0368012	0.244974	-0.0621961	0.0556183	0.265889
cg03474461	0.00943967	0.00857833	0.273556	-0.00380356	0.00465821	0.415963	-0.00535579	0.00704003	0.448427
cg03474556	-0.0130627	0.0211151	0.53743	0.01071	0.0114659	0.352313	0.00221453	0.0173287	0.898544
cg03474596	-0.00105421	0.00725158	0.884679	0.000855826	0.00393776	0.828347	0.000685894	0.0059512	0.908455
cg03474609	-0.0110017	0.00916685	0.232656	0.00800053	0.00497779	0.110867	0.00886526	0.00752301	0.241173
cg03474687	-3.65416e-05	0.0122093	0.997617	0.00107765	0.00662989	0.871176	0.000122428	0.0100199	0.990273
cg03474702	0.000125166	0.00744423	0.986616	0.00550751	0.00404237	0.17584	-0.00858448	0.00610931	0.162795
cg03474731	-0.00132717	0.00247466	0.59283	0.000709015	0.00134379	0.598824	0.00132443	0.00203089	0.515671
cg03474734	0.046292	0.023384	0.0502415	-0.0169215	0.012698	0.185415	-0.0342283	0.0191907	0.0772485
cg03474742	0.0243606	0.0097645	0.0140884	-0.00564139	0.00530233	0.289683	-0.0064416	0.0080135	0.423221
cg03474782	-0.00453482	0.0127119	0.721971	0.00886587	0.00690281	0.201705	0.00803243	0.0104323	0.442977
cg03474795	0.00261237	0.00287198	0.365019	-0.0022161	0.00155955	0.158149	-0.00363494	0.00235697	0.125895
cg03474822	0.0252369	0.0135483	0.0651676	-0.0077083	0.007357	0.297051	-0.0162108	0.0111188	0.147698
cg03474889	-0.0219641	0.0181946	0.229953	0.011633	0.00988005	0.241567	0.0213629	0.0149319	0.155353
cg03474903	0.00928713	0.0140166	0.508984	0.00218079	0.00761128	0.775018	-0.00672359	0.0115031	0.560078
cg03474926	-0.00490929	0.00728412	0.501743	-9.04004e-05	0.00395543	0.981808	0.00230237	0.0059779	0.700873
cg03474937	-0.00152394	0.0158532	0.923594	-0.00677509	0.00860862	0.432967	0.00229045	0.0130104	0.86058
cg03474941	-0.0135063	0.0135011	0.319319	-0.00283194	0.00733139	0.700039	0.00959371	0.0110801	0.388454
cg03474978	0.0106395	0.0131228	0.419253	-0.00141732	0.00712596	0.842711	-0.00212469	0.0107696	0.843968
cg03475044	-0.00371272	0.00927791	0.689809	-0.00588244	0.0050381	0.245496	0.0128955	0.00761416	0.0931685
cg03475086	-0.00453706	0.0107371	0.673442	-0.000498551	0.00583048	0.932013	-0.00352767	0.0088117	0.689683
cg03475101	0.00778646	0.0207461	0.708144	-0.0169744	0.0112656	0.134742	-0.0124202	0.0170259	0.467251
cg03475172	-0.00496873	0.00896412	0.580505	-0.000341256	0.0048677	0.944236	0.00738644	0.00735664	0.317558
cg03475179	-0.00613441	0.00395147	0.12343	-0.000455789	0.00214573	0.832175	0.00306254	0.00324288	0.347041
cg03475190	-0.0349364	0.0140221	0.0142123	0.0185654	0.0076143	0.0163604	0.0206588	0.0115076	0.075363
cg03475216	0.0444936	0.0168574	0.00951086	-0.0234788	0.00915392	0.0116683	-0.0313244	0.0138345	0.0255206
cg03475229	-0.0428753	0.0225482	0.0598533	0.0194131	0.0122441	0.115724	0.0300721	0.0185048	0.107003
cg03475235	-0.00862868	0.00868692	0.322746	0.00701341	0.00471718	0.139934	-0.00127371	0.00712915	0.858531
cg03475245	-0.0140141	0.0199056	0.482902	0.0198169	0.0108092	0.0694551	0.014021	0.0163361	0.3926
cg03475285	-0.0156515	0.0249873	0.532365	0.0217962	0.0135686	0.111061	0.0106916	0.0205065	0.603153
cg03475307	-0.00408536	0.00737394	0.580686	-0.0016602	0.00400421	0.679232	0.00306152	0.00605162	0.613939
cg03475322	0.00689646	0.00944996	0.467071	0.00224893	0.00513153	0.66206	-0.00205121	0.00775536	0.791898
cg03475411	0.00780617	0.0105083	0.45915	-0.00224814	0.0057062	0.694357	-0.00263339	0.00862388	0.760669
cg03475420	0.00448511	0.00287089	0.121097	0.000523309	0.00155895	0.737752	-0.00357933	0.00235607	0.131583
cg03475429	-0.00904335	0.0136822	0.510021	0.00386509	0.0074297	0.603955	0.0133032	0.0112286	0.238666
cg03475455	-0.0079417	0.0141845	0.576696	-0.000181612	0.00770249	0.981232	-0.00449039	0.0116409	0.700433
cg03475491	0.00295192	0.0144762	0.838796	0.00579079	0.00786086	0.462897	-0.00444381	0.0118802	0.709087
cg03475509	-0.0106788	0.0148175	0.472631	-0.00739591	0.00804619	0.360012	0.0169728	0.0121603	0.1656
cg03475527	-0.00351096	0.0078784	0.656731	0.00514258	0.00427814	0.231921	0.00110454	0.00646562	0.864669
cg03475546	0.00538708	0.00896123	0.548974	0.00315906	0.00486614	0.517567	-0.00327867	0.00735427	0.656604
cg03475556	-0.0159703	0.0163596	0.331106	0.00534058	0.00888359	0.548961	0.0144137	0.0134259	0.285365
cg03475578	-0.0100038	0.00903632	0.270682	0.00629507	0.00490691	0.202225	0.00332071	0.0074159	0.655191
cg03475665	0.00738422	0.0130355	0.572227	0.00189181	0.00707853	0.789769	-0.00235589	0.0106979	0.826108
cg03475666	0.0191106	0.0233741	0.415355	0.00144714	0.0126926	0.909435	-0.0202625	0.0191826	0.293147
cg03475671	0.00343631	0.00816586	0.674712	0.00537959	0.00443423	0.227654	-0.00115054	0.00670153	0.864003
cg03475687	-0.00663018	0.00838436	0.430774	0.00339816	0.00455288	0.457033	0.00475714	0.00688085	0.490797
cg03475756	-0.0111045	0.010566	0.295577	0.0149286	0.00573756	0.0105469	0.00220791	0.00867127	0.799489
cg03475776	0.0008961	0.0162184	0.956038	0.00872143	0.00880692	0.324204	-0.000900646	0.01331	0.946174
cg03475788	0.0030788	0.0186744	0.869351	0.00496426	0.0101406	0.625431	0.00682979	0.0153256	0.656729
cg03475803	-0.0176967	0.015268	0.248939	0.0220959	0.00829087	0.00885553	0.00792188	0.0125301	0.528551
cg03475821	0.0136219	0.00925675	0.143994	-0.00415814	0.00502661	0.4099	-0.00495995	0.0075968	0.515183
cg03475833	0.00932492	0.0100299	0.354556	-0.00620669	0.00544645	0.256935	-0.00649631	0.00823131	0.431681
cg03475843	0.0105627	0.00919989	0.253402	-0.00532388	0.00499573	0.288899	-0.00576115	0.00755013	0.447066
cg03475890	0.0039713	0.013769	0.773565	0.00224213	0.00747685	0.764838	-0.00506846	0.0112999	0.654645
cg03476000	0.00646699	0.00684767	0.347031	-0.00408546	0.00371843	0.274294	-0.00375004	0.00561972	0.505977
cg03476007	-0.00367513	0.00518602	0.480034	-0.00262954	0.00281612	0.35248	0.00514272	0.00425604	0.22951
cg03476087	0.000535308	0.00683018	0.937673	-0.00127577	0.00370893	0.731524	-0.000626763	0.00560537	0.911174
cg03476105	-0.00982196	0.0215021	0.648722	-0.0117322	0.0116761	0.317194	0.00775903	0.0176463	0.661018
cg03476109	0.0140152	0.018077	0.439822	-0.00487004	0.00981619	0.620797	-0.00527645	0.0148354	0.722771
cg03476195	0.00206237	0.00267256	0.441957	-0.0019634	0.00145126	0.178864	0.000494541	0.00219331	0.822027
cg03476212	0.00754081	0.00694691	0.280077	-0.00138266	0.00377232	0.714675	-0.0027812	0.00570116	0.626641
cg03476252	-0.000682835	0.00673429	0.91942	-0.0010632	0.00365686	0.771798	6.72659e-05	0.00552668	0.990311
cg03476291	0.000618801	0.0033242	0.85267	0.00055885	0.00180511	0.757456	-0.00148884	0.00272809	0.586348
cg03476323	0.00911528	0.0116769	0.436699	-0.00450773	0.00634079	0.478645	-0.00478956	0.00958295	0.618214
cg03476357	-0.000484014	0.00274442	0.860333	-0.00069712	0.00149028	0.640869	0.000882416	0.00225228	0.695973
cg03476370	0.00422006	0.00548621	0.443416	-0.00234965	0.00297913	0.431982	-0.0045904	0.0045024	0.310181
cg03476395	0.0182394	0.00711626	0.0117264	-0.00994296	0.00386428	0.0114123	-0.0072493	0.00584014	0.21714
cg03476414	-0.0106986	0.00931201	0.253086	0.00275651	0.00505662	0.586768	-0.0020005	0.00764215	0.793987
cg03476434	-0.00889551	0.0083975	0.291782	-0.00538855	0.00456002	0.239875	0.00499213	0.00689163	0.470373
cg03476473	0.0253774	0.0195433	0.196824	0.00737103	0.0106124	0.488791	-0.0410685	0.0160387	0.0118053
cg03476525	0.0003611	0.00352186	0.918522	0.00240143	0.00191245	0.211891	-0.00277275	0.00289031	0.339498
cg03476529	-0.00144851	0.00996696	0.884716	-0.00205625	0.00541227	0.704735	0.00452884	0.00817965	0.580927
cg03476613	-0.00543939	0.00586676	0.355876	-0.000311088	0.00318577	0.922389	0.00317264	0.00481471	0.511306
cg03476616	0.0125575	0.0157268	0.426316	-0.000660803	0.00854	0.938464	-0.00915266	0.0129066	0.479736
cg03476673	-0.0157735	0.014196	0.268938	0.00901932	0.00770873	0.244524	-0.00122457	0.0116503	0.91648
cg03476715	0.0194266	0.0126904	0.128687	-0.00155174	0.00689116	0.822259	-0.0140231	0.0104147	0.180918
cg03476722	-0.00844501	0.0124673	0.499592	0.0192282	0.00677001	0.00537243	0.00492847	0.0102316	0.630983
cg03476751	0.00256023	0.0188894	0.892434	0.00912943	0.0102573	0.375388	-0.00586182	0.0155021	0.706062
cg03476760	-0.00104247	0.0053295	0.84528	-0.000385612	0.00289403	0.894244	0.000559457	0.00437379	0.898453
cg03476791	-0.0128802	0.0153348	0.402768	0.00757405	0.0083271	0.36504	0.00658345	0.0125849	0.60194
cg03476851	0.0101663	0.0143927	0.481464	-0.007192	0.00781553	0.359472	-0.00267646	0.0118117	0.821161
cg03476860	0.00246871	0.00606721	0.684876	-0.00026861	0.00329462	0.935169	-0.00136774	0.00497921	0.78407
cg03476864	0.00227539	0.0135711	0.867155	-0.00153379	0.00736941	0.835513	-0.00904196	0.0111375	0.418632
cg03476875	0.0362786	0.0311552	0.246762	-0.0249278	0.0169179	0.143484	-0.00453194	0.0255683	0.859639
cg03476938	-0.00963623	0.00876864	0.274192	0.0033838	0.00476156	0.478805	0.00463195	0.00719622	0.521132
cg03476948	-0.0127125	0.0174737	0.468451	0.00620698	0.00948857	0.514379	0.00259022	0.0143402	0.856993
cg03477008	0.0203009	0.0186706	0.279272	-0.00606523	0.0101385	0.550912	-0.0227728	0.0153225	0.140078
cg03477037	-0.00479171	0.0102925	0.642456	0.0105263	0.00558905	0.0622895	0.00455062	0.00844682	0.591157
cg03477042	-0.00342274	0.00851371	0.688445	-0.00233812	0.00462312	0.614048	0.00444714	0.006987	0.525781
cg03477049	-0.0242369	0.0218787	0.270371	0.018718	0.0118806	0.11801	0.00827679	0.0179553	0.645733
cg03477052	-0.00225697	0.00726025	0.75649	-0.00266722	0.00394247	0.50012	0.000758376	0.00595832	0.898951
cg03477112	-0.0014638	0.00434994	0.737127	0.00286923	0.00236211	0.227085	-0.00186055	0.00356989	0.60329
cg03477130	0.0106774	0.00653662	0.105228	-0.000696147	0.00354952	0.844875	-0.00958673	0.00536445	0.0766778
cg03477214	-0.00559193	0.00548492	0.310199	0.00348908	0.00297843	0.24395	0.00262986	0.00450135	0.560257
cg03477240	0.00567121	0.0107797	0.599877	-0.00121121	0.00585361	0.836457	-0.00518374	0.00884666	0.559106
cg03477252	0.00897711	0.0115469	0.438564	0.00103748	0.00627022	0.868884	-0.0114066	0.00947629	0.231288
cg03477302	-0.00655754	0.00720429	0.364693	-0.00215215	0.00391208	0.583346	0.00347067	0.00591239	0.558395
cg03477332	-0.00155643	0.00498659	0.755538	0.00190069	0.00270782	0.484209	0.00147948	0.00409238	0.718403
cg03477336	-0.0155503	0.0115015	0.179139	-0.00703648	0.00624554	0.262346	0.0155126	0.00943898	0.103143
cg03477368	-0.00373887	0.0106471	0.726137	0.00377601	0.00578159	0.515049	0.0014972	0.00873781	0.864266
cg03477379	-0.00422603	0.0169038	0.80305	-0.000125039	0.00917909	0.989156	-0.00327916	0.0138725	0.813579
cg03477476	-0.00650503	0.00446451	0.147951	-0.00187847	0.00242432	0.440096	0.00587627	0.00366392	0.111621
cg03477477	-0.00142542	0.00744982	0.848615	-0.0014351	0.00404541	0.723458	0.00119605	0.0061139	0.845262
cg03477506	-0.00596161	0.00790575	0.452409	0.00327623	0.00429299	0.447002	0.00678631	0.00648806	0.297868
cg03477586	0.0312152	0.0154096	0.0452164	-0.0176863	0.00836775	0.0368079	-0.0228006	0.0126463	0.0741341
cg03477609	-0.00608324	0.0032018	0.060059	0.00202123	0.00173864	0.247535	0.00190739	0.00262764	0.469445
cg03477621	-0.00728089	0.0122953	0.554953	0.00507783	0.00667662	0.448559	0.00821128	0.0100905	0.417538
cg03477627	0.0129734	0.00826356	0.119297	-0.000668576	0.00448729	0.881832	-0.0124292	0.00678171	0.069543
cg03477648	0.00479876	0.0101856	0.638479	-0.00140528	0.00553099	0.799912	-0.00083291	0.00835908	0.92081
cg03477679	0.00154287	0.00969037	0.87379	-0.00372026	0.00526207	0.481065	0.00190393	0.00795266	0.811235
cg03477732	-0.0119828	0.013608	0.380471	0.00219677	0.00738944	0.766809	0.00750487	0.0111678	0.502986
cg03477771	-0.0224029	0.0345896	0.518543	0.0150419	0.0187829	0.424956	0.0396163	0.0283869	0.16565
cg03477775	-0.00265937	0.0115941	0.819005	-0.00739026	0.00629582	0.242996	0.00411774	0.00951498	0.666033
cg03477789	-0.00913725	0.0263609	0.729538	0.00872734	0.0143145	0.543328	0.00134428	0.0216338	0.950566
cg03477792	-0.00724057	0.0180229	0.688653	0.00493469	0.00978681	0.615116	-0.00437371	0.014791	0.768015
cg03477813	-0.00268998	0.0108435	0.80454	0.00217545	0.00588822	0.712496	0.000487595	0.00889897	0.956403
cg03477860	0.0341703	0.0269363	0.207276	-0.0184499	0.014627	0.209846	-0.0174127	0.022106	0.432571
cg03477904	-0.0105161	0.00750789	0.164127	0.00348347	0.00407694	0.394722	0.00803937	0.00616155	0.194696
cg03477953	0.00280993	0.00279909	0.317642	-0.00128913	0.00151996	0.398207	-0.000773116	0.00229714	0.737094
cg03477963	-0.00065244	0.00790651	0.934384	0.0034735	0.0042934	0.420244	0.00319644	0.00648869	0.623265
cg03477976	0.00614381	0.0170253	0.718893	-0.0172012	0.00924508	0.0654751	-0.002456	0.0139722	0.860792
cg03477993	-0.000949469	0.0090119	0.916284	-0.00356175	0.00489365	0.468264	0.00373484	0.00739585	0.614575
cg03478070	0.0102474	0.0173882	0.556848	-0.0215712	0.00944215	0.0242572	0.00178322	0.0142701	0.900781
cg03478122	-0.00617744	0.00347531	0.0782462	0.00232748	0.00188717	0.220084	0.00261415	0.00285211	0.361374
cg03478159	0.00781978	0.0116215	0.50244	-0.00952718	0.00631072	0.133992	-0.00774404	0.0095375	0.41857
cg03478199	0.00507235	0.00425601	0.235901	0.0024218	0.0023111	0.296982	-0.00550255	0.00349281	0.118037
cg03478247	-0.00246027	0.0184726	0.894291	-0.00727794	0.010031	0.46966	0.0128715	0.0151601	0.397702
cg03478249	-0.017327	0.0198507	0.384638	0.0145731	0.0107793	0.179164	0.0219977	0.016291	0.179693
cg03478260	-0.0172215	0.0196864	0.383593	-0.00415866	0.0106901	0.698014	0.0222547	0.0161561	0.171161
cg03478313	0.017106	0.0492136	0.728815	-0.0189988	0.026724	0.478634	-0.0510363	0.0403884	0.209032
cg03478330	-0.00996971	0.0123928	0.422858	8.85862e-05	0.00672955	0.989521	0.0103834	0.0101705	0.309526
cg03478356	-0.00661124	0.0153392	0.667309	0.00456692	0.00832949	0.584608	0.00966138	0.0125885	0.444442
cg03478379	-0.0147811	0.020632	0.475254	0.00932815	0.0112036	0.406873	0.014809	0.0169322	0.383693
cg03478398	0.0044868	0.00799646	0.575872	-0.00629557	0.00434225	0.149948	-0.0062276	0.00656251	0.344718
cg03478415	-0.00938351	0.00720565	0.195553	0.00165291	0.00391282	0.673533	0.00824714	0.0059135	0.165938
cg03478444	0.00203109	0.00817964	0.804358	-0.00296053	0.00444172	0.50647	0.00116765	0.00671284	0.86223
cg03478448	-0.00639805	0.00809011	0.430735	0.00040251	0.0043931	0.927164	0.00498271	0.00663936	0.454568
cg03478487	0.00902399	0.00753922	0.233903	-1.26851e-06	0.00409395	0.999753	-0.0101116	0.00618726	0.105063
cg03478497	-0.00310466	0.00694299	0.655636	0.00155541	0.00377019	0.680736	-0.000588845	0.00569795	0.917879
cg03478529	-0.000230569	0.00899354	0.979593	0.00380914	0.00488368	0.437082	0.000688684	0.00738078	0.925829
cg03478533	0.00603614	0.00474128	0.205665	0.000109944	0.00257461	0.966016	-0.00326658	0.00389105	0.403004
cg03478536	-0.00435264	0.0146538	0.767003	-0.0116586	0.00795732	0.145735	0.006718	0.012026	0.577555
cg03478540	-0.00300429	0.00384063	0.435755	0.00386213	0.00208554	0.0667274	0.00147397	0.00315191	0.640966
cg03478588	-0.00209898	0.0135619	0.877286	-0.00106746	0.00736441	0.885017	0.00853201	0.01113	0.444973
cg03478610	0.0172569	0.0184102	0.350628	-0.00304764	0.0099971	0.761055	-0.0271267	0.0151088	0.0753316
cg03478630	0.000627838	0.0128027	0.960977	-0.00461865	0.00695211	0.507856	0.00638754	0.0105068	0.54448
cg03478631	-0.00532414	0.00426419	0.214473	0.00166805	0.00231554	0.472824	0.00375123	0.00349952	0.286098
cg03478689	-0.00235336	0.00263628	0.373976	-0.000209173	0.00143156	0.884097	0.00223373	0.00216354	0.304129
cg03478739	0.0090506	0.00628458	0.152671	-0.00108988	0.00341266	0.750057	-0.00571018	0.0051576	0.270649
cg03478765	0.00464048	0.00463198	0.318622	0.000561581	0.00251526	0.82374	-0.00292068	0.00380136	0.443941
cg03478844	0.0157339	0.0123539	0.20549	0.00861858	0.00670842	0.201581	-0.0106293	0.0101385	0.29675
cg03478846	-0.00364222	0.00958228	0.704605	0.00722554	0.00520338	0.167752	-0.00062459	0.00786395	0.936839
cg03478851	0.00346882	0.0100478	0.73058	-0.0010783	0.00545618	0.8437	-0.0051698	0.00824602	0.531994
cg03478916	-0.00572337	0.00775558	0.462105	0.00052808	0.00421144	0.900442	0.00253508	0.00636482	0.691185
cg03478921	0.00258245	0.00650332	0.692065	-0.000813073	0.00353144	0.818334	-0.00174905	0.00533712	0.74375
cg03478969	-0.00305088	0.00301173	0.313285	-0.0012083	0.00163543	0.461586	0.00277381	0.00247166	0.264201
cg03479012	0.00119927	0.00729143	0.869658	0.00133916	0.0039594	0.735839	0.000906286	0.00598391	0.879895
cg03479034	0.0313749	0.0124248	0.0129888	-0.00175961	0.00674691	0.794733	-0.027362	0.0101967	0.00841296
cg03479059	-0.0102769	0.00711807	0.151643	-0.00128417	0.00386526	0.740345	0.00727549	0.00584164	0.215611
cg03479065	0.0178176	0.0146057	0.225109	-0.00362883	0.00793118	0.648185	-0.0166348	0.0119865	0.168005
cg03479106	-0.00510659	0.00244798	0.0392873	0.00180493	0.00132931	0.177307	0.00246738	0.002009	0.222007
cg03479114	-0.0144334	0.00870162	0.100025	0.00153044	0.00472516	0.746636	0.00998361	0.00714122	0.164918
cg03479204	0.00430661	0.00407222	0.292574	-0.0023668	0.0022113	0.28682	-0.00277346	0.00334198	0.408401
cg03479209	-0.00649611	0.0105234	0.538312	0.00581727	0.00571443	0.310914	0.00252844	0.00863632	0.770251
cg03479211	0.00231516	0.0121474	0.849198	0.00115939	0.00659628	0.860802	-0.00491376	0.00996906	0.623065
cg03479278	0.015095	0.0145485	0.301747	0.00136579	0.00790014	0.863062	-0.0125759	0.0119396	0.294517
cg03479289	-0.00835467	0.00727422	0.253241	0.00413337	0.00395005	0.297666	0.00855859	0.00596978	0.154508
cg03479348	0.0145712	0.00899003	0.10792	-0.00270314	0.00488178	0.580894	-0.00599246	0.00737791	0.418422
cg03479403	0.0010206	0.0102125	0.920576	0.00579291	0.00554559	0.298499	-0.00775392	0.00838114	0.356907
cg03479422	0.0129129	0.0108378	0.236034	-0.00603034	0.00588515	0.307767	-0.0129329	0.00889433	0.148777
cg03479491	-0.00474496	0.00859582	0.582063	0.00653557	0.00466771	0.164278	0.0035928	0.00705439	0.611562
cg03479512	0.00148433	0.0116974	0.899256	0.00245568	0.00635191	0.699796	0.00900906	0.00959975	0.35006
cg03479527	0.00481565	0.00871307	0.581595	-0.000347087	0.00473138	0.941654	-0.0074952	0.00715062	0.296849
cg03479529	-0.00516972	0.00234862	0.0298127	0.000811443	0.00127535	0.525934	0.00297199	0.00192746	0.125965
cg03479535	0.00412889	0.0148893	0.782066	0.00895755	0.0080852	0.270324	-0.00300457	0.0122193	0.806227
cg03479557	0.00341575	0.00578256	0.555934	0.00116959	0.00314005	0.710255	-0.00316594	0.00474561	0.506086
cg03479572	-0.0207945	0.0116166	0.0761926	0.00663177	0.00630803	0.295415	0.014531	0.00953343	0.130325
cg03479655	0.00277227	0.00932503	0.766803	-0.00773102	0.00506369	0.129692	-0.00656048	0.00765283	0.393164
cg03479657	0.00164662	0.00312259	0.599028	-0.000189872	0.00169563	0.911045	-0.000582227	0.00256263	0.820691
cg03479694	-0.0210284	0.0193538	0.279624	0.0060209	0.0105095	0.567883	0.0150059	0.0158832	0.346851
cg03479705	-0.0136253	0.0102149	0.185004	0.0103089	0.00554693	0.0657718	0.0128369	0.00838316	0.128574
cg03479706	0.00530908	0.0103393	0.60864	-0.00474498	0.00561443	0.399867	-2.43484e-05	0.00848519	0.997716
cg03479710	0.0158895	0.0150779	0.294271	0.00051129	0.0081876	0.95032	-0.00979611	0.012374	0.43026
cg03479715	-0.00609906	0.00312309	0.053373	0.00240933	0.00169591	0.15824	0.00514934	0.00256305	0.0469792
cg03479797	-0.00315782	0.00256558	0.221008	0.000178377	0.00139316	0.898353	0.00213327	0.00210551	0.313196
cg03479942	-0.00200772	0.0130772	0.878263	0.00336774	0.00710119	0.636261	-0.00149588	0.0107321	0.889402
cg03479974	0.00289956	0.00283137	0.308042	-5.12401e-05	0.00153749	0.973474	-0.00245219	0.00232364	0.293591
cg03479985	0.0108194	0.0140807	0.443906	0.00806538	0.0076461	0.293812	-0.00350555	0.0115557	0.762187
cg03480001	0.00751521	0.0184734	0.684937	0.0028687	0.0100315	0.775439	-0.00335147	0.0151607	0.825453
cg03480004	-0.0102089	0.00858997	0.237208	-0.00344147	0.00466453	0.46221	0.00776156	0.00704959	0.273302
cg03480063	0.0288462	0.0213925	0.180291	0.000872342	0.0116166	0.940276	-0.0171038	0.0175563	0.332082
cg03480067	-0.00310789	0.00871738	0.722137	0.00659458	0.00473372	0.166396	0.00215317	0.00715415	0.764007
cg03480068	-0.0135241	0.0170834	0.430268	-0.00215377	0.00927665	0.816836	0.00876375	0.01402	0.533206
cg03480206	0.00399772	0.00991216	0.6875	-0.00481847	0.00538251	0.37263	-0.000900093	0.00813468	0.912096
cg03480210	-0.00821409	0.00393983	0.0393941	0.00308396	0.00213941	0.152284	0.0066397	0.00323333	0.0423936
cg03480243	-0.0065729	0.00630745	0.299657	-0.0034512	0.00342508	0.315845	0.010029	0.00517637	0.0552545
cg03480299	0.00841032	0.00689558	0.225199	0.00374428	0.00374445	0.319527	-0.0095535	0.00565904	0.0942094
cg03480308	-0.00386847	0.00739765	0.602073	0.000784574	0.00401708	0.845511	-0.00116946	0.00607108	0.847606
cg03480336	-0.00346025	0.00953633	0.717414	0.00212199	0.00517843	0.682768	-0.00101567	0.00782625	0.89698
cg03480337	-0.0053154	0.0099485	0.594218	0.00733837	0.00540224	0.177118	-0.00176547	0.0081645	0.829203
cg03480346	-0.00522464	0.0137078	0.703832	0.0013155	0.00744363	0.860047	-0.000310349	0.0112497	0.978041
cg03480347	-0.00214566	0.00671894	0.750071	-0.00599483	0.00364852	0.103221	0.00643885	0.00551407	0.245448
cg03480383	0.00884757	0.00986329	0.371667	-0.00432223	0.00535597	0.421412	-0.00938746	0.00809457	0.248672
cg03480435	-0.0183893	0.0202981	0.366936	0.00337503	0.0110223	0.760031	0.00768804	0.0166582	0.645339
cg03480490	-0.00275374	0.0090424	0.761295	0.000234253	0.00491021	0.962036	0.00551565	0.00742089	0.458909
cg03480535	-0.0075194	0.00733627	0.307629	0.00415174	0.00398375	0.299618	0.00530832	0.0060207	0.379873
cg03480583	-0.00748472	0.00872873	0.393043	-0.00329468	0.00473988	0.48846	0.00334835	0.00716346	0.641123
cg03480605	-0.0301313	0.0197099	0.1292	0.00522513	0.0107029	0.626382	0.0260061	0.0161755	0.110757
cg03480666	0.00103153	0.00406669	0.800237	0.00125559	0.0022083	0.570803	-0.000263892	0.00333744	0.93712
cg03480698	0.0346194	0.0238121	0.148833	-0.0025125	0.0129305	0.846293	-0.027763	0.019542	0.158238
cg03480722	-0.0205619	0.0210101	0.329893	0.0401149	0.0114089	0.000637374	0.00296174	0.0172425	0.863934
cg03480821	-0.0219612	0.0104745	0.0383186	0.0131292	0.00568788	0.0228534	0.0167376	0.00859618	0.0540724
cg03480831	-0.00921731	0.00842697	0.276438	0.00141494	0.00457602	0.757748	0.00655819	0.00691582	0.345061
cg03480871	-0.00396098	0.0149182	0.791111	0.000145903	0.00810088	0.985663	0.00266146	0.012243	0.82831
cg03480935	0.0198143	0.00962925	0.0419815	-0.0117343	0.00522889	0.0268254	-0.0127212	0.0079025	0.110314
cg03481017	0.0223431	0.011045	0.0455079	-0.0102982	0.00599768	0.0887895	-0.00922059	0.0090644	0.311276
cg03481035	-0.00708517	0.0113891	0.535164	-0.00483876	0.00618453	0.435662	0.00373526	0.00934678	0.690203
cg03481039	-0.00460479	0.0137532	0.738402	0.00169369	0.00746828	0.821012	-0.00236341	0.0112869	0.834529
cg03481077	0.0120912	0.0107306	0.262279	-0.00120847	0.00582693	0.836086	-0.00977666	0.00880634	0.269341
cg03481105	-0.0149066	0.00982577	0.132111	0.00406524	0.0053356	0.447745	0.00815194	0.00806378	0.314267
cg03481110	-0.00277124	0.00745091	0.710658	0.00268346	0.004046	0.508565	0.00471676	0.00611479	0.442142
cg03481131	0.00135291	0.0164859	0.934745	-0.00478562	0.00895218	0.594022	-0.00258169	0.0135296	0.84902
cg03481158	0.00465998	0.0094122	0.621517	-0.00468028	0.00511102	0.361815	-0.00563889	0.00772437	0.466934
cg03481159	0.00213593	0.0108163	0.843821	-0.00269522	0.00587347	0.647226	-0.00380423	0.00887667	0.669077
cg03481215	-0.01725	0.0157838	0.276828	-0.000533721	0.00857094	0.95046	0.00808282	0.0129534	0.533925
cg03481230	-0.000497679	0.00291323	0.864668	-0.00167987	0.00158195	0.290608	0.000926182	0.00239082	0.699215
cg03481393	0.0378119	0.0184494	0.0427929	-0.0269413	0.0100184	0.00827807	-0.01193	0.015141	0.432435
cg03481445	-0.0125949	0.00853901	0.143074	0.00314624	0.00463686	0.498862	0.00378733	0.00700777	0.589981
cg03481465	-0.00401279	0.00233804	0.088921	0.0021422	0.00126961	0.0943809	0.00291054	0.00191878	0.132168
cg03481488	-0.00459128	0.00705813	0.516728	0.00458897	0.00383271	0.233757	0.0019325	0.00579244	0.739298
cg03481493	0.0014955	0.00304799	0.624652	0.000526058	0.00165512	0.751212	-0.000874574	0.00250142	0.727284
cg03481509	0.00762198	0.0106706	0.476557	-0.00190082	0.00579437	0.743501	-0.00436408	0.00875713	0.619235
cg03481544	0.00893351	0.0164236	0.58758	-0.0127273	0.00891834	0.156387	-0.00121091	0.0134784	0.928577
cg03481619	0.0213733	0.0303259	0.482433	-0.00153262	0.0164676	0.926018	-0.0184296	0.0248877	0.460569
cg03481620	0.00194447	0.00729339	0.790271	-0.00477276	0.00396047	0.23075	0.00180958	0.00598552	0.762974
cg03481658	0.00298221	0.0195469	0.87902	-8.25145e-05	0.0106144	0.993812	0.00502272	0.0160417	0.754795
cg03481662	-0.0168242	0.0138355	0.226582	0.00149395	0.00751298	0.842747	0.0101727	0.0113545	0.37225
cg03481713	-0.0218872	0.0112372	0.0539944	0.00556499	0.00610204	0.363769	0.0241225	0.00922211	0.0101539
cg03481855	-0.0272038	0.010386	0.0100552	0.00220329	0.00563984	0.6968	0.0212302	0.00852358	0.0142413
cg03481903	-0.00794031	0.00654338	0.227543	-7.78012e-06	0.00355319	0.998257	0.00993774	0.00537	0.0669099
cg03481961	-0.000487035	0.0136325	0.971566	-0.00477635	0.00740275	0.520132	0.0157952	0.0111879	0.160829
cg03481966	0.00161164	0.00574448	0.779579	0.000143169	0.00311937	0.963476	-0.00214958	0.00471436	0.649315
cg03482004	-0.00351107	0.00293037	0.233428	0.00444369	0.00159125	0.00616834	0.00062668	0.00240489	0.794899
cg03482029	-0.00305896	0.00301206	0.312063	0.000693695	0.00163561	0.672307	0.00176608	0.00247193	0.47646
cg03482059	0.00808138	0.0121998	0.509088	-0.000387541	0.00662474	0.953457	-0.00874278	0.0100121	0.384444
cg03482074	-0.0298842	0.0307165	0.332736	0.00963461	0.0166797	0.564698	0.0163702	0.0252083	0.517437
cg03482123	-0.00278809	0.00440982	0.528539	0.00180152	0.00239462	0.453466	-0.000682572	0.00361903	0.850749
cg03482221	0.00849287	0.0194781	0.663675	-0.00406379	0.010577	0.701565	0.00554318	0.0159852	0.729427
cg03482339	-0.00495932	0.00382311	0.197278	0.000333543	0.00207603	0.872653	0.00541162	0.00313754	0.0873721
cg03482347	-0.0101486	0.00670837	0.133192	0.00459434	0.00364278	0.209899	0.00401214	0.0055054	0.467695
cg03482387	-0.00528148	0.0110305	0.633025	0.00152972	0.00598977	0.7989	0.00424157	0.00905244	0.640314
cg03482411	0.00866392	0.00270147	0.00175611	-0.00259063	0.00146696	0.0801722	-0.00698967	0.00221703	0.00208516
cg03482449	0.00643253	0.00687792	0.351711	-0.00182412	0.00373485	0.626236	-0.00263304	0.00564454	0.641798
cg03482521	0.00341757	0.00750664	0.64981	-0.000966121	0.00407626	0.813089	-0.000130874	0.00616052	0.98309
cg03482558	-0.00512913	0.00840783	0.543092	0.00310588	0.00456563	0.497759	0.00615585	0.00690011	0.374266
cg03482593	0.00384931	0.00440418	0.384015	-0.00119714	0.00239156	0.617674	-0.00428402	0.00361441	0.238468
cg03482600	0.00466936	0.0100013	0.641513	-0.00191633	0.00543092	0.724872	-0.0081159	0.00820784	0.324932
cg03482617	0.00854763	0.011639	0.46427	0.000682752	0.00632022	0.914171	-0.00888985	0.00955185	0.35405
cg03482682	0.000677926	0.00297593	0.820222	0.00164284	0.00161599	0.311568	0.000893566	0.00244227	0.715161
cg03482710	0.0107056	0.00914262	0.244149	-0.00152781	0.00496463	0.758863	-0.00977148	0.00750313	0.195527
cg03482717	0.00308789	0.00882489	0.727078	-0.0054729	0.0047921	0.255906	0.001939	0.00724238	0.789409
cg03482769	-0.00655849	0.0129727	0.614178	0.0102558	0.00704447	0.148278	-0.0101986	0.0106464	0.340194
cg03482851	0.00755347	0.0140971	0.593166	0.00721601	0.007655	0.347924	-0.00382895	0.0115691	0.741303
cg03482866	0.00340354	0.014167	0.810588	-0.00120289	0.00769299	0.876035	-0.00277801	0.0116265	0.811599
cg03482883	0.00254689	0.00757353	0.737294	0.00105775	0.00411259	0.797506	-0.00355947	0.00621542	0.568028
cg03482905	0.0346821	0.0145459	0.0188227	-0.00258042	0.00789873	0.744525	-0.0284147	0.0119375	0.0190191
cg03482963	0.00227801	0.0072231	0.753072	0.00447709	0.0039223	0.256163	-0.0036574	0.00592783	0.538517
cg03482973	0.00471534	0.0074152	0.526161	-0.00399566	0.00402661	0.323222	-0.0027355	0.00608548	0.653946
cg03482987	-0.00422094	0.0100343	0.674832	0.00520325	0.00544886	0.34171	0.000713004	0.00823495	0.931161
cg03482993	0.00970393	0.00911266	0.28926	-0.00157656	0.00494837	0.750632	-0.00873398	0.00747855	0.245384
cg03483000	0.00286513	0.0161291	0.859335	-0.00570357	0.00875845	0.516271	0.00385122	0.0132368	0.771639
cg03483035	0.0183646	0.0338166	0.588184	0.00881856	0.0183631	0.632016	-0.0053708	0.0277525	0.846905
cg03483046	-0.0182812	0.0141119	0.197881	0.00980064	0.00766308	0.203609	0.0126348	0.0115813	0.277672
cg03483142	-0.00344706	0.00323724	0.289292	-0.00163141	0.00175789	0.355414	0.00449812	0.00265673	0.0932661
cg03483204	0.00185676	0.00636869	0.771184	-0.00255662	0.00345833	0.461322	0.000166004	0.00522664	0.97472
cg03483262	0.0103616	0.0206019	0.61601	0.00521059	0.0111873	0.642307	-0.0195783	0.0169075	0.249386
cg03483267	0.0177433	0.0154103	0.252066	-0.00174083	0.00836811	0.835589	-0.0125113	0.0126469	0.324698
cg03483314	0.0168636	0.0151683	0.268664	-0.00723519	0.00823672	0.381638	-0.0110196	0.0124483	0.377963
cg03483330	-0.012193	0.00717025	0.0918629	0.00255792	0.0038936	0.512582	0.012099	0.00588446	0.0421408
cg03483334	-0.0105398	0.0156617	0.502379	-0.000740689	0.00850465	0.930757	0.0220466	0.0128532	0.0891141
cg03483426	-0.0036898	0.00242459	0.130923	0.000754312	0.0013166	0.567866	0.000580149	0.0019898	0.771171
cg03483427	0.0168202	0.0105163	0.112592	-0.00721035	0.00571057	0.209391	-0.0124852	0.00863048	0.15084
cg03483464	-0.00704666	0.00341539	0.0414472	0.0013225	0.00185463	0.477305	0.00553945	0.00280293	0.0506236
cg03483626	-0.016737	0.0157558	0.290436	0.00584862	0.00855572	0.49567	-0.00225975	0.0129304	0.861587
cg03483632	0.00209679	0.00611201	0.732207	-0.00103342	0.00331895	0.756109	0.00155552	0.00501599	0.757063
cg03483641	-0.0230609	0.0219434	0.295596	-0.0190274	0.0119157	0.113172	0.0330648	0.0180084	0.0690473
cg03483707	0.00242865	0.0114272	0.832085	-0.00773259	0.00620521	0.215359	-0.00159509	0.00937804	0.865253
cg03483709	-0.0169341	0.019042	0.375781	0.0133384	0.0103402	0.19977	0.014363	0.0156273	0.360055
cg03483713	-0.00624841	0.00761848	0.413896	0.000339994	0.00413699	0.93465	0.000313133	0.00625231	0.960147
cg03483727	0.00508773	0.0137424	0.71193	0.00201401	0.00746242	0.787753	-0.00233946	0.0112781	0.836054
cg03483836	-0.00857266	0.00873322	0.328443	0.00216371	0.00474232	0.649105	0.00620507	0.00716714	0.388503
cg03483894	0.00657443	0.016755	0.695532	-0.00293457	0.00909831	0.747656	0.00333815	0.0137504	0.808638
cg03483944	-0.00342319	0.0125296	0.785205	0.000585119	0.00680381	0.931624	0.00372422	0.0102827	0.71791
cg03484055	0.00229012	0.00788525	0.772034	0.00454799	0.00428186	0.290492	-0.00343077	0.00647124	0.597072
cg03484139	0.00777327	0.0202579	0.701931	0.0121867	0.0110005	0.270352	0.000217435	0.0166252	0.989589
cg03484201	0.0236701	0.0149972	0.117368	0.000865145	0.00814379	0.91559	-0.0247829	0.0123078	0.0464943
cg03484218	0.017263	0.0217677	0.429453	-0.0105346	0.0118203	0.374753	0.000876485	0.0178643	0.960958
cg03484238	0.00894233	0.0101098	0.378344	-0.00253769	0.00548983	0.644814	-0.00526758	0.00829687	0.52682
cg03484255	-0.0341327	0.0200989	0.0922893	0.0331223	0.0109141	0.00300417	0.0203007	0.0164947	0.221044
cg03484259	-0.0079371	0.00635565	0.214379	-0.000267705	0.00345125	0.938313	0.00876389	0.00521593	0.0957532
cg03484292	-0.00335369	0.0111909	0.764986	-0.007399	0.00607688	0.225995	0.0150141	0.00918409	0.104952
cg03484312	-0.00586736	0.016609	0.724566	-2.88473e-05	0.00901902	0.997454	0.0141203	0.0136306	0.302507
cg03484315	0.00843466	0.00862751	0.330394	-0.00859698	0.00468492	0.0692026	-0.00866415	0.00708039	0.223687
cg03484346	-0.019246	0.0125318	0.127467	0.00383161	0.00680504	0.574544	0.0170442	0.0102846	0.100317
cg03484420	-0.0715699	0.102568	0.486785	0.0739982	0.0556963	0.186729	-0.0090302	0.0841748	0.914763
cg03484435	0.00821479	0.00928355	0.378153	-0.00714447	0.00504116	0.159243	-0.00104212	0.00761879	0.891453
cg03484438	0.0376869	0.0201637	0.0642771	-0.0225176	0.0109493	0.042098	-0.0331676	0.0165479	0.0474908
cg03484476	0.022706	0.0132329	0.0889999	0.0024271	0.00718575	0.736184	-0.014617	0.0108599	0.181084
cg03484489	0.0223879	0.00864003	0.0108611	0.00160351	0.00469172	0.733173	-0.0132824	0.00709067	0.0636918
cg03484490	0.00349795	0.00387357	0.368482	-0.00368215	0.00210343	0.0828122	0.00147192	0.00317894	0.644264
cg03484533	-0.0011904	0.00207081	0.566567	-0.000198906	0.00112449	0.859924	0.00235334	0.00169946	0.168929
cg03484551	-0.00215881	0.00552976	0.696997	0.00175544	0.00300277	0.56001	0.0028502	0.00453814	0.531271
cg03484603	-0.00191204	0.0075311	0.800057	-0.00231504	0.00408954	0.572487	0.00213087	0.0061806	0.730927
cg03484612	0.00241902	0.0175093	0.89037	-0.00365273	0.00950791	0.701588	-0.00163272	0.0143695	0.909743
cg03484678	-0.00219589	0.00710161	0.757746	0.00854559	0.00385632	0.0287508	0.000927245	0.00582812	0.873883
cg03484703	-0.00493086	0.00846577	0.561457	0.00578512	0.00459709	0.2109	-0.00298841	0.00694766	0.667941
cg03484831	0.0494108	0.0172987	0.00512502	-0.0214714	0.00939354	0.0241842	-0.0430372	0.0141966	0.00303464
cg03484834	-0.00786495	0.0130793	0.548858	0.00181034	0.00710231	0.799281	0.0146157	0.0107338	0.176093
cg03484853	-0.0281601	0.0188148	0.137334	0.00633964	0.0102168	0.536205	0.020186	0.0154408	0.193833
cg03484996	-0.00636328	0.0175543	0.71768	0.000470396	0.00953233	0.960732	0.0062119	0.0144064	0.667173
cg03485028	0.00801092	0.00576545	0.167496	-0.00116261	0.00313076	0.71109	-0.00558082	0.00473157	0.240749
cg03485042	0.00120568	0.0022645	0.595505	-0.000187405	0.00122967	0.879149	-0.000943689	0.00185842	0.612617
cg03485066	0.00521945	0.00716319	0.467766	0.00158024	0.00388976	0.685344	-0.00404647	0.00587867	0.492694
cg03485109	0.00140273	0.00915162	0.878461	0.00293613	0.00496952	0.555848	-0.00110705	0.00751052	0.883087
cg03485126	0.00172413	0.00814437	0.832736	-0.00442427	0.00442257	0.31932	0.00464777	0.0066839	0.488291
cg03485172	0.0242344	0.0298733	0.41898	-0.00259304	0.0162218	0.873293	-0.0169272	0.0245163	0.491368
cg03485217	0.0147632	0.00919017	0.111051	-0.00338705	0.00499045	0.49875	-0.0070006	0.00754215	0.355338
cg03485240	0.0105281	0.00863816	0.225531	-0.00297259	0.0046907	0.527579	-0.00338524	0.00708913	0.633936
cg03485252	0.0120324	0.0125691	0.340514	-0.0078634	0.00682529	0.251779	-0.00283244	0.0103152	0.784147
cg03485261	0.00818298	0.00836695	0.330214	0.000432044	0.00454343	0.924415	-0.00949431	0.00686656	0.169561
cg03485262	-0.000694486	0.00311719	0.82411	-0.000469301	0.0016927	0.782108	2.5978e-05	0.0025582	0.991916
cg03485273	-0.00486508	0.0107097	0.65053	-0.00152776	0.00581558	0.793272	-0.000347329	0.00878919	0.968549
cg03485299	-0.0182418	0.0166039	0.274323	0.00490456	0.00901628	0.587565	0.0129017	0.0136264	0.345809
cg03485311	-0.00267793	0.00246871	0.280406	0.00141448	0.00134056	0.293672	0.0025587	0.00202601	0.209288
cg03485316	0.000105214	0.0051092	0.983608	0.00177331	0.0027744	0.524043	-0.00368958	0.004193	0.380811
cg03485401	-0.00460879	0.00556257	0.409161	-0.000289708	0.00302059	0.923766	0.00449076	0.00456507	0.327412
cg03485456	-0.0323356	0.0182637	0.0794168	0.00794771	0.00991758	0.424641	0.02166	0.0149886	0.151272
cg03485508	-0.0143571	0.0220386	0.516114	0.00276879	0.0119674	0.817465	0.0163354	0.0180866	0.368405
cg03485533	0.00400813	0.0157892	0.800083	-0.00578121	0.00857386	0.501546	0.00494998	0.0129578	0.703193
cg03485608	0.00419906	0.0212651	0.84383	0.000179725	0.0115474	0.98761	-0.000684146	0.0174517	0.9688
cg03485667	-0.0210174	0.0101457	0.0406456	0.0135147	0.00550933	0.0157349	0.0154434	0.00832634	0.0663077
cg03485669	0.00762652	0.029909	0.799206	0.000366131	0.0162412	0.982055	-0.0167087	0.0245456	0.497478
cg03485672	0.018859	0.0137243	0.172193	0.00485261	0.00745257	0.516319	-0.0206716	0.0112632	0.0691598
cg03485674	0.00484187	0.010031	0.630274	-0.00625663	0.00544703	0.2532	0.00354308	0.00823218	0.667751
cg03485677	-0.017065	0.00882439	0.0557014	0.00344777	0.00479183	0.473352	0.0142743	0.00724197	0.0512295
cg03485681	-0.0429935	0.0253441	0.0926403	0.023403	0.0137624	0.0918616	0.0361399	0.0207993	0.0850881
cg03485694	0.00232058	0.00819068	0.777464	-0.00101553	0.00444771	0.819816	0.00173779	0.0067219	0.796483
cg03485710	0.000101538	0.00349244	0.976859	0.000248008	0.00189647	0.896193	-0.000999503	0.00286616	0.727962
cg03485730	0.0314616	0.0194066	0.107842	-0.0154508	0.0105382	0.145454	-0.0232542	0.0159266	0.147116
cg03485798	-0.0123722	0.0194686	0.526425	-0.00148658	0.0105719	0.88843	0.00803435	0.0159775	0.616072
cg03485803	-0.104526	0.0721569	0.150295	-0.0287743	0.0391827	0.464291	0.0571735	0.0592175	0.336421
cg03485830	-0.00634715	0.00849546	0.456583	0.00594344	0.00461321	0.200327	0.00317934	0.00697202	0.649279
cg03485840	0.00553142	0.00807914	0.495002	-0.00379478	0.00438714	0.388934	-0.00716269	0.00663036	0.282378
cg03485887	0.0357321	0.0229291	0.122017	-0.0145457	0.012451	0.245236	-0.0149564	0.0188174	0.42843
cg03485909	-0.00721476	0.0106591	0.499914	0.011406	0.00578812	0.0512837	-0.00651128	0.00874768	0.458256
cg03486010	0.00727551	0.00304465	0.0185675	-0.00124447	0.00165331	0.453227	-0.00468581	0.00249867	0.0634002
cg03486038	-0.0179859	0.0106774	0.0949236	-0.00378222	0.00579806	0.515553	0.0159835	0.0087627	0.0708609
cg03486096	0.0116313	0.014517	0.424731	0.00755148	0.00788303	0.340193	-0.0104825	0.0119138	0.38085
cg03486154	0.00999173	0.0091693	0.278229	0.00185978	0.00497912	0.709483	-0.0123809	0.00752503	0.102764
cg03486181	-0.0154168	0.0136729	0.261965	-0.00365819	0.00742468	0.623202	0.0202149	0.011221	0.0743605
cg03486259	0.00212738	0.00231531	0.360193	-0.00137134	0.00125726	0.277771	-0.00234126	0.00190012	0.220515
cg03486265	0.0218694	0.0130216	0.0958992	-0.024053	0.00707101	0.000934735	-0.00403589	0.0106865	0.70641
cg03486281	0.131565	0.0909652	0.15093	-0.0351095	0.049396	0.478727	-0.101991	0.074653	0.174661
cg03486287	0.00551093	0.00560164	0.32737	-0.00203414	0.00304181	0.505072	-0.00555532	0.00459714	0.229473
cg03486307	0.00551679	0.0120757	0.648679	-0.00155492	0.00655735	0.812999	-0.00239661	0.00991023	0.80936
cg03486379	0.0183843	0.0136434	0.180593	-0.00560232	0.00740865	0.451154	-0.019439	0.0111968	0.0853424
cg03486383	0.00429928	0.00837988	0.608947	0.00624166	0.00455045	0.172962	-0.00154485	0.00687717	0.82268
cg03486409	-0.0010536	0.00527437	0.842039	0.00195727	0.0028641	0.495803	-0.000359186	0.00432856	0.934018
cg03486411	-0.000548635	0.00346495	0.874481	7.01602e-05	0.00188154	0.970322	-0.000846087	0.00284361	0.766615
cg03486444	0.0398629	0.0191061	0.0392546	-0.0163701	0.010375	0.117475	-0.0264154	0.01568	0.0948897
cg03486475	-0.0175697	0.0201826	0.385902	-0.00362446	0.0109596	0.741491	0.0135325	0.0165634	0.415685
cg03486485	0.027279	0.0180157	0.132848	-0.00755759	0.00978288	0.441456	-0.0269783	0.014785	0.0707594
cg03486540	-0.00283394	0.00270735	0.297505	0.000416727	0.00147015	0.777357	0.00393728	0.00222185	0.0791514
cg03486603	-0.0206455	0.0160205	0.200209	0.010822	0.00869945	0.216148	0.0241165	0.0131476	0.0693145
cg03486669	0.00271843	0.020577	0.895139	-0.00662671	0.0111737	0.554357	0.00417106	0.016887	0.80537
cg03486816	0.0137742	0.0115691	0.236374	-0.0043004	0.00628228	0.495081	-0.00736406	0.00949452	0.439643
cg03486832	-0.00745811	0.00958685	0.438267	0.00527056	0.00520586	0.313555	0.0035966	0.00786771	0.648475
cg03486834	0.0184601	0.00944498	0.0531819	0.00228115	0.00512882	0.657359	-0.0201385	0.00775127	0.0106577
cg03486847	-0.00116882	0.0169636	0.945193	0.00964143	0.0092116	0.29755	0.00322932	0.0139216	0.816997
cg03486961	-0.0330056	0.0165211	0.0482078	0.00883296	0.00897128	0.32699	0.0322162	0.0135584	0.0192257
cg03486974	-0.0130664	0.0133879	0.331214	0.0139746	0.00726991	0.0571603	0.00856757	0.0109871	0.437194
cg03486976	-0.00911953	0.0116398	0.435029	0.00373565	0.00632064	0.555717	0.00645401	0.00955249	0.500689
cg03486986	0.0140582	0.0151263	0.354723	-0.00615328	0.00821389	0.455378	-0.00625868	0.0124138	0.615149
cg03486991	0.00285804	0.00978949	0.770875	-0.00434595	0.0053159	0.415388	-0.00306431	0.00803401	0.703629
cg03487019	-0.00425298	0.0145908	0.77123	0.00503735	0.0079231	0.52624	0.0083934	0.0119743	0.484814
cg03487027	0.00687936	0.0110834	0.536087	-0.000841767	0.00601851	0.889024	-0.00598519	0.00909588	0.511906
cg03487040	-0.0110948	0.0155992	0.47844	-0.0101693	0.00847071	0.232515	0.00930933	0.0128019	0.468659
cg03487064	0.00475652	0.0106601	0.656331	-0.00581217	0.00578866	0.317553	-0.00200766	0.0087485	0.818917
cg03487065	0.0242401	0.0122042	0.049497	-4.05129e-05	0.00662714	0.995133	-0.0167028	0.0100157	0.0982267
cg03487115	0.000512525	0.00187761	0.78539	-0.000870158	0.00101958	0.395266	-0.000222138	0.00154091	0.885638
cg03487133	0.00196746	0.00376255	0.602091	-0.00164137	0.00204314	0.423503	-0.00255011	0.00308784	0.410673
cg03487145	0.0287747	0.0176244	0.1054	-0.0192441	0.00957044	0.0467948	-0.0262115	0.014464	0.0726842
cg03487157	-0.00220444	0.00981222	0.822659	0.000545314	0.00532824	0.91867	0.00396975	0.00805266	0.623014
cg03487269	0.0160429	0.0088672	0.0731454	-0.0072158	0.00481508	0.136846	-0.00833997	0.00727711	0.254259
cg03487276	0.0632763	0.0263538	0.0180263	-0.049251	0.0143107	0.00081866	-0.0033595	0.0216279	0.876845
cg03487305	-0.00874618	0.0114302	0.4458	-0.00649687	0.00620682	0.297518	0.00270638	0.00938046	0.773498
cg03487316	-0.0150487	0.00914901	0.102857	0.00589087	0.0049681	0.23828	0.0156764	0.00750837	0.0391193
cg03487360	-0.0124146	0.00859861	0.15164	-0.000613315	0.00466923	0.895736	0.0091936	0.00705668	0.195356
cg03487367	-0.0102112	0.0132187	0.441489	0.0128257	0.00717805	0.0767259	0.00418343	0.0108483	0.700515
cg03487391	-0.00359605	0.0252906	0.887191	0.00867477	0.0137333	0.528921	-0.00556987	0.0207554	0.788927
cg03487407	-0.0245197	0.014779	0.0999469	0.0108825	0.00802533	0.177872	0.0160757	0.0121288	0.18778
cg03487430	-0.00171795	0.00754811	0.82038	0.00454301	0.00409878	0.270115	0.000169461	0.00619456	0.978225
cg03487507	-0.0204039	0.0137749	0.141404	0.00294753	0.00748007	0.694307	0.0156725	0.0113048	0.168438
cg03487553	-0.00539513	0.00668217	0.421183	-0.00355242	0.00362856	0.329719	0.00429985	0.0054839	0.434675
cg03487585	-0.00395176	0.0024938	0.115921	0.00227258	0.00135419	0.096149	0.0017514	0.00204661	0.393992
cg03487611	0.00122374	0.00295064	0.679142	0.00166394	0.00160226	0.301317	0.000998486	0.00242152	0.680894
cg03487637	-0.0103371	0.00623636	0.100257	0.000196089	0.00338647	0.953931	0.0064352	0.00511803	0.211287
cg03487672	0.0159455	0.0106674	0.137832	-0.00193249	0.00579261	0.739307	-0.01156	0.00875446	0.189421
cg03487706	0.00685875	0.0068012	0.315446	-0.00767197	0.0036932	0.0400998	-0.00303952	0.00558159	0.587158
cg03487716	0.0105123	0.00562546	0.064325	0.000842477	0.00305474	0.783224	-0.00712318	0.00461668	0.125722
cg03487739	0.0349348	0.0151106	0.0226434	-0.0123862	0.00820539	0.134033	-0.0275913	0.0124009	0.0281266
cg03487775	0.0190286	0.020964	0.366032	-0.00852149	0.0113839	0.455722	-0.0170317	0.0172047	0.324374
cg03487777	0.00579912	0.00851406	0.497225	-0.00403913	0.00462331	0.384215	-0.00157891	0.00698729	0.821645
cg03487870	-0.00235704	0.00935374	0.80152	-0.00401101	0.00507928	0.431413	0.00468412	0.0076764	0.542989
cg03487897	0.00387358	0.00799872	0.629153	-0.000118523	0.00434347	0.97828	-0.00502458	0.00656436	0.445652
cg03487935	0.00684112	0.0079086	0.388909	0.00202628	0.00429454	0.637985	-0.00460268	0.0064904	0.47973
cg03487966	-0.00384439	0.020988	0.855001	-1.9318e-05	0.0113969	0.998651	0.0117929	0.0172243	0.494994
cg03487983	-0.0160623	0.00991527	0.108105	0.00549032	0.0053842	0.310103	0.0152774	0.00813723	0.0631025
cg03488056	0.00252568	0.0124294	0.839353	-0.00579796	0.00674944	0.392193	-0.0048442	0.0102005	0.635802
cg03488060	-0.00146349	0.00353122	0.679357	0.00194389	0.00191753	0.312927	0.00194207	0.00289799	0.504171
cg03488113	-0.0097399	0.0148761	0.514004	0.00259729	0.00807802	0.748422	-0.00733533	0.0122084	0.549182
cg03488177	-0.0159741	0.0150236	0.28999	0.0160246	0.00815813	0.0520242	0.00957238	0.0123295	0.439191
cg03488202	0.0217239	0.0107156	0.0450469	-0.0062678	0.00581878	0.283762	-0.0152635	0.00879401	0.0854232
cg03488203	-0.00381274	0.00871856	0.662742	0.000715331	0.00473436	0.880179	0.00467767	0.00715512	0.514636
cg03488275	-0.00973434	0.00822673	0.239258	0.00374636	0.00446729	0.403501	0.0104057	0.00675148	0.126127
cg03488284	0.00042286	0.00373358	0.910032	-0.00128007	0.00202741	0.529103	-0.00210463	0.00306406	0.493606
cg03488289	-0.0190509	0.0241476	0.431847	-0.00299507	0.0131127	0.819751	0.026167	0.0198174	0.189439
cg03488405	-0.0235533	0.0156747	0.135801	0.0118133	0.0085117	0.167975	0.00920297	0.0128639	0.47587
cg03488422	0.00171389	0.00715444	0.81112	0.000387017	0.00388501	0.920829	0.00102305	0.00587148	0.861997
cg03488456	-0.0170312	0.0143419	0.237582	-0.00108718	0.00778793	0.889233	0.00797662	0.01177	0.499381
cg03488588	-0.0141974	0.00997745	0.157582	0.00679106	0.00541796	0.212705	-0.00114986	0.00818826	0.888579
cg03488613	0.00517052	0.0124883	0.679658	-0.00295927	0.00678139	0.663415	-0.0097542	0.0102488	0.343316
cg03488624	0.010484	0.0102765	0.309877	-0.0156923	0.00558037	0.00583068	-0.00701194	0.00843371	0.407539
cg03488667	-0.000615284	0.00937104	0.947769	-0.00660277	0.00508867	0.197159	0.00115694	0.0076906	0.880697
cg03488729	0.0137853	0.00776803	0.0787265	-0.00684049	0.0042182	0.107739	-0.00693513	0.00637504	0.279036
cg03488739	0.0103869	0.00890718	0.246086	-0.00261468	0.00483679	0.589888	-0.00257719	0.00730992	0.725092
cg03488779	-0.0318244	0.029784	0.287631	0.0230827	0.0161733	0.156352	0.0298591	0.024443	0.224478
cg03488781	-0.0291204	0.021847	0.185311	0.00126953	0.0118634	0.914974	0.0324537	0.0179293	0.0730118
cg03488805	0.00209418	0.00734663	0.776139	-0.0018928	0.00398937	0.636112	-0.000985678	0.0060292	0.870437
cg03488840	0.0151053	0.0210724	0.475	0.00195293	0.0114428	0.864797	-0.0136417	0.0172936	0.43191
cg03488888	-0.00069132	0.00557074	0.901464	0.00080909	0.00302503	0.789612	0.00571118	0.00457177	0.214234
cg03488900	0.000716322	0.0153151	0.96278	0.0176176	0.00831641	0.0363913	-0.014041	0.0125687	0.266369
cg03488913	0.0161928	0.00769082	0.0375264	-0.00840627	0.00417628	0.0465719	-0.00939248	0.00631168	0.139583
cg03489016	-0.0374574	0.0628584	0.552466	-0.00783687	0.0341334	0.818833	0.0554137	0.0515864	0.285088
cg03489020	-0.00263603	0.00900103	0.770182	0.00408858	0.00488775	0.40469	-0.00339483	0.00738693	0.646731
cg03489023	-0.0208508	0.00852984	0.0160954	0.00905159	0.00463188	0.0532168	0.0125553	0.00700024	0.0756312
cg03489045	0.00883023	0.0126678	0.487236	-0.00483417	0.0068789	0.483694	-0.0107871	0.0103962	0.301732
cg03489069	0.00734724	0.0105427	0.487334	-0.00435901	0.00572491	0.44804	-0.00644801	0.00865215	0.45771
cg03489166	0.00519504	0.0124812	0.678053	-0.00425675	0.00677755	0.531262	-0.00777505	0.010243	0.449441
cg03489181	0.0236043	0.0223972	0.29424	-0.00774016	0.0121621	0.525828	-0.0282712	0.0183808	0.126901
cg03489194	0.00262724	0.00895353	0.769745	0.00246082	0.00486195	0.613773	-0.00442455	0.00734795	0.548315
cg03489221	0.0158141	0.0473176	0.738856	-0.0217655	0.0256944	0.398784	0.00960257	0.0388324	0.805151
cg03489382	-0.00799972	0.0206456	0.699151	4.14237e-05	0.011211	0.997059	0.00339543	0.0169434	0.841539
cg03489416	0.00108497	0.00227062	0.633718	-0.00117305	0.00123299	0.343493	-0.000659412	0.00186344	0.724116
cg03489437	0.00132381	0.00402637	0.742943	0.00304431	0.0021864	0.166616	-0.00339308	0.00330435	0.306743
cg03489475	0.000693725	0.00658403	0.916278	-0.00174261	0.00357527	0.626941	-0.00697877	0.00540336	0.199217
cg03489492	-0.01865	0.0138611	0.181232	0.000358261	0.00752684	0.962123	0.0106068	0.0113754	0.353158
cg03489495	-0.00176907	0.00391292	0.65208	-0.000101851	0.0021248	0.961855	-0.00113047	0.00321124	0.725485
cg03489553	0.010775	0.0132292	0.417127	-0.00429389	0.00718375	0.551253	-0.00746417	0.0108569	0.493212
cg03489565	-0.0190726	0.0163379	0.24558	0.0186488	0.00887181	0.0378333	0.00860806	0.0134081	0.522206
cg03489615	0.018854	0.00930157	0.0450835	-0.00626982	0.00505095	0.21713	-0.0192025	0.00763358	0.0133297
cg03489642	0.0062651	0.00818624	0.445719	0.00350644	0.0044453	0.431928	-0.00867753	0.00671826	0.199191
cg03489660	-0.000411639	0.0120744	0.972866	8.73379e-05	0.00655664	0.989396	0.000765948	0.00990916	0.938528
cg03489712	0.0175171	0.0151474	0.250006	-0.00099986	0.00822536	0.903471	-0.00397035	0.0124311	0.750038
cg03489729	0.00799844	0.0129504	0.5381	-0.00557054	0.00703232	0.429988	-0.00639316	0.0106281	0.548721
cg03489907	0.0136978	0.0231747	0.555689	-0.0180293	0.0125843	0.154787	-0.0194825	0.0190189	0.307907
cg03489909	-0.00686163	0.0088925	0.441994	-0.00323164	0.00482882	0.504744	0.00567287	0.00729787	0.438631
cg03489974	-0.0145871	0.0252985	0.565388	0.00190518	0.0137376	0.889954	0.0120013	0.0207619	0.564415
cg03490014	-0.018371	0.00983555	0.0644489	0.0064363	0.00534091	0.230753	0.015593	0.00807181	0.0559581
cg03490073	-0.00490832	0.00836402	0.558515	-0.00100387	0.00454184	0.825481	0.00855205	0.00686415	0.215448
cg03490115	7.26659e-05	0.00272602	0.978782	1.03813e-05	0.00148029	0.994417	0.000882901	0.00223718	0.693866
cg03490138	0.00106786	0.0158267	0.946328	-3.938e-05	0.00859425	0.996352	-0.000754198	0.0129886	0.953801
cg03490148	-0.0142323	0.012335	0.251075	0.00853713	0.00669814	0.205154	0.00945114	0.010123	0.35254
cg03490157	-0.0182129	0.0116551	0.121008	0.00157113	0.00632898	0.804409	0.0187593	0.00956509	0.0523799
cg03490200	0.00685179	0.00638859	0.285841	-0.00237891	0.00346914	0.494322	-0.00660681	0.00524296	0.21029
cg03490228	-0.00349851	0.00723129	0.629489	-0.00273235	0.00392674	0.488003	0.00479384	0.00593455	0.420958
cg03490288	-0.00072908	0.00527945	0.890416	0.000293503	0.00286685	0.918643	0.00212793	0.00433272	0.624313
cg03490289	0.00799424	0.0122819	0.51647	-0.00249979	0.00666931	0.708517	0.00667516	0.0100794	0.509193
cg03490300	0.00792064	0.00902741	0.382182	0.00813608	0.00490207	0.0998185	-0.00240493	0.00740858	0.74609
cg03490331	-0.00485207	0.00487337	0.321616	0.00378791	0.00264634	0.155158	-0.000314869	0.00399946	0.937392
cg03490378	0.0126958	0.015803	0.423489	0.00517119	0.00858138	0.548011	-0.0190245	0.0129692	0.145257
cg03490385	0.00618683	0.0122294	0.613939	-0.00359435	0.0066408	0.589428	-0.00022864	0.0100363	0.981866
cg03490399	0.012483	0.0124276	0.317364	-0.00107732	0.00674844	0.873457	-0.0017055	0.010199	0.867503
cg03490406	-0.0088275	0.00606653	0.148485	0.0062406	0.00329426	0.0607994	0.002455	0.00497866	0.622922
cg03490431	-0.000142734	0.00819819	0.986141	0.00595434	0.00445179	0.183813	-0.000700487	0.00672806	0.917268
cg03490460	-0.00611112	0.00624415	0.329878	-0.00595373	0.0033907	0.0818889	0.00410515	0.00512442	0.424803
cg03490545	0.000546468	0.00256196	0.831487	0.00364282	0.0013912	0.0100771	-0.00228668	0.00210254	0.279157
cg03490564	0.00106072	0.00420863	0.801486	-0.00286483	0.00228538	0.212663	-0.00161885	0.00345393	0.640212
cg03490567	-0.0127984	0.0129635	0.325682	0.00804382	0.00703946	0.255654	0.0099551	0.0106388	0.351462
cg03490609	-0.00762069	0.0153499	0.620557	0.00346197	0.00833531	0.678704	0.00492763	0.0125973	0.696431
cg03490678	0.00453506	0.00702077	0.519658	-0.00208243	0.00381243	0.58602	-0.00309891	0.00576178	0.591775
cg03490711	0.00239551	0.00214381	0.266254	-0.00162168	0.00116413	0.166418	-0.00161778	0.00175938	0.359836
cg03490719	0.00124544	0.00988505	0.899968	0.00529355	0.00536779	0.326214	-0.00235283	0.00811243	0.772341
cg03490752	-0.0293389	0.0289075	0.31237	-0.01898	0.0156974	0.229209	0.024784	0.0237237	0.298455
cg03490759	-0.000374251	0.00446586	0.933366	0.0016649	0.00242506	0.493816	-0.00141086	0.00366503	0.701016
cg03490766	0.00271743	0.00484992	0.576411	0.00179637	0.00263361	0.496613	-0.00733447	0.00398022	0.0680611
cg03490776	-0.0239431	0.0160919	0.139639	0.0110419	0.00873823	0.209035	0.01071	0.0132062	0.419128
cg03490784	0.0183074	0.0176958	0.303144	-0.00728695	0.00960921	0.449876	-0.00711852	0.0145226	0.62499
cg03490839	0.000325104	0.00295443	0.912579	0.00177173	0.00160432	0.27185	-0.00116452	0.00242463	0.631977
cg03490881	-0.0186185	0.00961785	0.055455	0.0109765	0.00522269	0.0378624	0.013968	0.00789314	0.0795586
cg03490923	-0.0118128	0.00809046	0.147115	-0.000435422	0.00439329	0.921231	0.00883481	0.00663965	0.186068
cg03490965	-0.0302267	0.0126578	0.0186447	0.0216588	0.00687343	0.00209583	0.0207448	0.0103879	0.0482931
cg03490971	0.00594796	0.00786265	0.450977	-0.00904173	0.00426958	0.0364525	-0.000561551	0.00645269	0.930809
cg03491025	0.00410238	0.00774541	0.597419	-0.00205804	0.00420592	0.625589	-0.00430678	0.00635647	0.499485
cg03491078	-0.00289586	0.00452915	0.523904	-0.00140284	0.00245943	0.569574	0.00690645	0.00371697	0.0658307
cg03491087	-0.0205074	0.0185218	0.270622	-0.00812813	0.0100577	0.42075	0.0215476	0.0152004	0.159143
cg03491091	0.0365061	0.0185933	0.0521236	-0.018629	0.0100965	0.0677155	-0.0177914	0.0152591	0.246156
cg03491109	-4.79332e-05	0.012143	0.996858	0.00226963	0.00659389	0.731351	0.0101571	0.00996545	0.310328
cg03491139	0.00613675	0.00757664	0.419714	-0.00340939	0.00411427	0.409084	-0.00284739	0.00621797	0.647906
cg03491153	0.0149526	0.0110217	0.177672	-0.0117628	0.00598504	0.0518924	-0.00343514	0.00904528	0.704847
cg03491181	0.00198741	0.00634725	0.754788	-0.00205312	0.00344669	0.552613	-4.03969e-05	0.00520904	0.993826
cg03491195	0.00772169	0.00757802	0.310458	0.000544675	0.00411502	0.894939	-0.00589103	0.0062191	0.345589
cg03491478	0.00406473	0.00734758	0.581244	0.000205744	0.00398989	0.958968	-0.00370067	0.00602998	0.540673
cg03491503	-0.00392561	0.00528833	0.459478	0.00231358	0.00287167	0.42218	0.00430453	0.00434001	0.323459
cg03491556	-0.00689547	0.011987	0.566299	-0.00459624	0.00650917	0.481608	0.00224373	0.00983741	0.820007
cg03491584	-0.0287913	0.0111055	0.0108211	7.17216e-05	0.00603049	0.990532	0.0187303	0.00911398	0.0422365
cg03491653	-0.0446809	0.0287317	0.122793	0.0348688	0.0156019	0.0274444	0.0425399	0.0235795	0.0739507
cg03491687	-0.0110484	0.00954613	0.24963	-0.00366915	0.00518375	0.480556	0.0148592	0.00783428	0.0604925
cg03491704	-0.00677558	0.013313	0.61181	-0.0060089	0.00722923	0.407664	0.0151661	0.0109256	0.167906
cg03491717	0.00766299	0.00858469	0.374002	-0.00454008	0.00466167	0.332234	-0.00299811	0.00704526	0.671267
cg03491821	0.00515367	0.0159943	0.747898	0.00664484	0.00868522	0.445866	0.00119442	0.0131261	0.927661
cg03491970	-0.0093584	0.00803551	0.246688	0.00141591	0.00436345	0.746181	0.0108071	0.00659455	0.104115
cg03491980	-0.0179126	0.0133478	0.182363	-0.00167827	0.00724813	0.817322	0.0119832	0.0109542	0.276373
cg03492000	0.0166481	0.0122717	0.177679	-0.00871508	0.00666381	0.19366	-0.0116696	0.0100711	0.249078
cg03492005	0.00473938	0.00829041	0.568712	-0.00339907	0.00450187	0.451842	-0.00446043	0.00680374	0.513461
cg03492068	-0.0172704	0.0104938	0.102664	0.000115459	0.00569833	0.983871	0.0107322	0.00861198	0.215341
cg03492092	-0.0283417	0.0159769	0.0788436	0.0209366	0.00867578	0.0174642	0.0178	0.0131119	0.177385
cg03492094	0.0324897	0.0189391	0.0890729	0.00475538	0.0102843	0.644715	-0.0317397	0.0155429	0.043536
cg03492101	-0.00922133	0.0138947	0.508297	-0.00494692	0.0075451	0.513421	0.0148426	0.011403	0.195761
cg03492107	0.00736461	0.0120369	0.541909	0.00114559	0.00653629	0.861192	-0.0118692	0.00987841	0.232125
cg03492135	-0.015694	0.0114484	0.173214	0.0168508	0.00621674	0.00779475	0.00436849	0.00939546	0.642881
cg03492136	-0.0158957	0.011726	0.178006	0.00271496	0.00636745	0.670664	0.0140285	0.00962324	0.147752
cg03492184	-0.0226158	0.0156863	0.152211	0.0107569	0.00851797	0.209315	0.0209337	0.0128733	0.106784
cg03492327	0.0294618	0.0146373	0.0465799	-0.0140344	0.00794836	0.0802219	-0.0217359	0.0120125	0.0731128
cg03492452	0.0456742	0.0165023	0.00662457	-0.0258592	0.00896111	0.00470101	-0.0275537	0.0135431	0.0443042
cg03492460	0.000376915	0.0233362	0.987143	-0.00732738	0.0126721	0.56429	-0.00123537	0.0191515	0.948685
cg03492469	0.0163187	0.012387	0.19044	0.00542981	0.0067264	0.421271	-0.0233856	0.0101657	0.0233092
cg03492495	-0.00943098	0.0149361	0.529075	0.00308277	0.00811062	0.704611	-0.00139052	0.0122577	0.909888
cg03492603	-0.000929353	0.00564804	0.869605	0.00304718	0.003067	0.322629	0.0013353	0.00463521	0.77383
cg03492634	-0.0251188	0.050281	0.618377	0.0123842	0.0273036	0.651031	-0.0353398	0.0412644	0.393626
cg03492641	0.0141083	0.0167212	0.400649	-0.0222371	0.00907997	0.0159027	-0.0133115	0.0137227	0.334159
cg03492733	0.00886074	0.00861877	0.30617	0.00130802	0.00468018	0.780401	-0.00943258	0.00707323	0.185103
cg03492747	-0.00240976	0.00544944	0.65921	0.00195575	0.00295916	0.510049	-0.000873953	0.00447222	0.845426
cg03492797	-0.017122	0.0155021	0.271788	0.0113733	0.00841795	0.179442	0.0188321	0.0127222	0.141664
cg03492808	-0.00428115	0.00771498	0.580081	-0.00470008	0.0041894	0.264348	0.00188165	0.0063315	0.766883
cg03492827	-0.000717196	0.00886302	0.935653	0.0026406	0.0048128	0.58435	-0.00335667	0.00727367	0.645364
cg03492830	-0.00769368	0.016416	0.640234	0.00454028	0.00891426	0.611542	0.0185956	0.0134723	0.170296
cg03492850	-0.0192247	0.0214177	0.371357	0.00325675	0.0116303	0.779985	0.0025484	0.017577	0.884988
cg03492874	-0.00468094	0.00765686	0.542236	0.00543395	0.00415783	0.193966	-0.00488789	0.0062838	0.438324
cg03492880	-0.000898457	0.00629879	0.886836	-0.0021348	0.00342037	0.533826	-0.003064	0.00516927	0.554576
cg03492894	0.00613759	0.0101241	0.545606	-0.00193785	0.00549758	0.725144	-0.00500825	0.00830858	0.547896
cg03492907	0.00353193	0.00882626	0.689814	-0.00080692	0.00479284	0.86661	-0.003551	0.0072435	0.624946
cg03492924	-0.000817058	0.016346	0.960225	-0.00351861	0.00887623	0.692572	-0.00283506	0.0134148	0.833014
cg03492965	0.000696371	0.00456236	0.878967	0.00219735	0.00247746	0.377047	-0.00409147	0.00374422	0.276894
cg03493030	-0.00489698	0.00543563	0.369608	0.00306943	0.00295166	0.300667	0.00290285	0.00446089	0.516576
cg03493032	0.00712168	0.00923057	0.442045	-0.00311966	0.00501239	0.534974	-0.0114938	0.00757531	0.132068
cg03493069	0.00316916	0.00405769	0.436465	0.000720637	0.00220341	0.744248	-0.000767036	0.00333005	0.818257
cg03493083	-6.845e-05	0.0162539	0.996648	0.00659007	0.00882621	0.456869	0.00398161	0.0133392	0.765893
cg03493087	0.039158	0.0420594	0.353884	-0.0232738	0.0228391	0.310424	0.0119226	0.0345172	0.730445
cg03493089	-0.00213931	0.009136	0.815294	0.00479771	0.00496104	0.335627	0.0044744	0.0074977	0.551887
cg03493123	-0.0116681	0.00862296	0.178785	0.00134626	0.00468245	0.774261	0.0094024	0.00707666	0.186714
cg03493130	0.00750464	0.00717848	0.298113	-0.00208356	0.00389806	0.594067	-0.0071689	0.00589121	0.226253
cg03493146	-0.0421439	0.0200667	0.0379978	0.0134987	0.0108966	0.218058	0.0292673	0.0164683	0.0783005
cg03493196	0.000917681	0.0125814	0.941987	0.00149549	0.00683197	0.827137	0.00277979	0.0103253	0.788263
cg03493211	-0.033165	0.0286028	0.248762	0.017487	0.0155319	0.262667	0.0240715	0.0234736	0.30739
cg03493260	-0.00177855	0.00765394	0.816682	-0.00126664	0.00415625	0.761127	0.00484293	0.00628141	0.442363
cg03493300	-0.00221359	0.00404466	0.58529	0.00248715	0.00219633	0.259924	-0.000327856	0.00331935	0.9215
cg03493361	0.00161499	0.00303843	0.59613	-0.000433158	0.00164993	0.793404	-0.000781182	0.00249357	0.754662
cg03493456	-0.000588352	0.0023507	0.802831	-6.3384e-05	0.00127648	0.960487	-0.000649956	0.00192916	0.736826
cg03493460	-0.0055196	0.00936865	0.556965	-0.00456293	0.00508737	0.371724	0.00551977	0.00768863	0.474333
cg03493480	-0.0133382	0.00827178	0.109721	0.00398853	0.00449175	0.376496	0.00718374	0.00678846	0.292269
cg03493505	0.00843944	0.00696664	0.228335	-0.00156507	0.00378303	0.679894	-0.00502571	0.00571736	0.381304
cg03493509	0.000485799	0.00289174	0.866895	-0.000135925	0.00157028	0.931178	-0.000401033	0.00237318	0.866119
cg03493513	0.0123935	0.0127791	0.334261	0.000433317	0.0069393	0.950323	-0.00287419	0.0104875	0.784553
cg03493516	0.0073555	0.00939837	0.435523	0.000564361	0.00510351	0.912149	-0.00490115	0.00771302	0.526462
cg03493520	0.0787156	0.0656386	0.233016	-0.105881	0.0356431	0.00365034	0.0140974	0.053868	0.79404
cg03493547	-0.00216217	0.00592952	0.716077	0.00309973	0.00321985	0.337813	0.00315907	0.00486622	0.517572
cg03493621	-8.73018e-06	0.00249384	0.997213	-0.00156249	0.00135421	0.25108	0.00254727	0.00204663	0.215919
cg03493668	0.0016617	0.0140977	0.906385	-0.00112674	0.00765532	0.883256	-0.00977236	0.0115696	0.400135
cg03493768	-0.00358397	0.0165123	0.828573	-0.00816325	0.00896652	0.364595	0.00296181	0.0135513	0.827395
cg03493774	0.00105961	0.0142532	0.940873	-0.00104464	0.00773976	0.892881	-0.0013622	0.0116972	0.907505
cg03493834	0.00366273	0.0057656	0.52657	0.00194309	0.00313084	0.536127	-0.00944598	0.00473169	0.0483693
cg03493931	0.0144309	0.0153692	0.349814	-0.0117342	0.00834581	0.162542	-0.000938386	0.0126132	0.940829
cg03493932	0.0157036	0.0101108	0.123259	-0.00832663	0.00549035	0.132238	-0.00808691	0.00829766	0.331896
cg03493962	-0.0068712	0.00855527	0.423617	-0.000511576	0.00464569	0.912516	0.00532088	0.00702111	0.450167
cg03494002	-0.00808715	0.00660504	0.223421	0.00184858	0.00358668	0.607306	0.00187679	0.0054206	0.72983
cg03494010	0.00871934	0.0109189	0.426267	0.00117874	0.00592917	0.842783	-0.00809838	0.00896085	0.368102
cg03494017	-0.0110809	0.0208882	0.596842	0.014853	0.0113427	0.193101	-0.00475948	0.0171424	0.781807
cg03494055	0.00592373	0.00644024	0.35969	-0.00118795	0.00349719	0.734739	-0.00350387	0.00528535	0.508756
cg03494089	-0.0047692	0.00706741	0.501209	0.00171992	0.00383775	0.65492	0.00115006	0.00580006	0.843188
cg03494138	0.00192964	0.00314048	0.540192	0.000269609	0.00170535	0.874671	-0.00209272	0.00257732	0.418559
cg03494188	-0.00114051	0.00775733	0.883383	-0.0088223	0.00421239	0.0385242	0.00368137	0.00636626	0.564268
cg03494277	-0.0168786	0.0247926	0.497434	0.0135691	0.0134629	0.315719	0.0243051	0.0203467	0.234832
cg03494428	-0.0199831	0.0119053	0.0960863	0.00238539	0.00646481	0.712851	0.0114336	0.00977037	0.244437
cg03494429	-0.00178971	0.0111896	0.873219	-0.00115616	0.00607621	0.849443	0.00650069	0.00918308	0.480506
cg03494430	0.000548372	0.015378	0.971618	0.00284012	0.00835058	0.734422	-0.00163155	0.0126204	0.897373
cg03494487	-0.00683428	0.0157289	0.664774	0.0191499	0.00854115	0.0269625	-0.00319822	0.0129084	0.80478
cg03494502	-0.00709466	0.0117808	0.548266	0.019237	0.00639722	0.0032689	-0.00330134	0.00966822	0.733407
cg03494509	0.00127604	0.0077389	0.869336	-0.0106764	0.00420238	0.0124626	0.0079235	0.00635113	0.214837
cg03494529	-0.0174117	0.0159153	0.276336	0.00517791	0.00864236	0.550317	0.00105832	0.0130613	0.935568
cg03494607	0.00412088	0.00757232	0.587404	-0.00200385	0.00411193	0.626997	0.00132195	0.00621443	0.831937
cg03494612	-0.0857189	0.0650926	0.190617	0.0219459	0.0353467	0.535966	0.0845869	0.05342	0.116194
cg03494634	0.00535759	0.0183575	0.770952	-0.00686552	0.00996849	0.492448	-0.0103181	0.0150655	0.494858
cg03494687	0.00748703	0.0075219	0.321743	-0.00348378	0.00408455	0.395559	-0.00692343	0.00617304	0.264492
cg03494692	-0.0111399	0.0301143	0.712152	0.00331184	0.0163527	0.83988	-0.0140942	0.0247141	0.569644
cg03494723	0.00807832	0.0071068	0.258132	0.00323993	0.00385914	0.402983	-0.0110242	0.00583238	0.061366
cg03494751	0.00580621	0.0052798	0.273863	-0.00326506	0.00286704	0.257251	-0.00274449	0.00433301	0.527793
cg03494790	-0.00208875	0.0166243	0.900243	0.00283364	0.00902735	0.754195	-0.00237336	0.0136432	0.862217
cg03494795	0.00150097	0.00320201	0.640169	-0.0017769	0.00173876	0.309053	-0.00117198	0.00262782	0.65648
cg03494825	0.0103704	0.0142347	0.467839	-0.00783033	0.00772976	0.313278	-0.0168888	0.0116821	0.151105
cg03494828	-0.000712327	0.00582767	0.902938	0.000164082	0.00316455	0.958742	0.000864662	0.00478263	0.856863
cg03494837	0.0160027	0.00843579	0.0604507	-0.00633869	0.00458081	0.169237	-0.00892794	0.00692306	0.199896
cg03494852	-0.0556221	0.027491	0.0454685	0.0376707	0.0149282	0.0130494	0.0300907	0.0225612	0.185045
cg03495011	-0.00182271	0.0245003	0.940831	0.0222695	0.0133042	0.096997	-0.00334809	0.0201069	0.868058
cg03495030	-0.00633253	0.012452	0.612082	-0.00389468	0.00676168	0.565797	0.00255729	0.010219	0.802863
cg03495053	-0.000634081	0.0195318	0.974161	-0.00726099	0.0106062	0.495037	0.00121502	0.0160293	0.939716
cg03495059	0.000384416	0.00536822	0.943043	0.00177728	0.00291506	0.543325	-0.00177678	0.00440557	0.687509
cg03495084	-7.49016e-05	0.00883957	0.993255	0.00707958	0.00480007	0.143098	-0.00272651	0.00725442	0.707759
cg03495090	0.00300735	0.0124996	0.810316	-0.0110186	0.00678752	0.107373	-0.0133106	0.0102581	0.19715
cg03495126	0.00494495	0.00698744	0.480633	-0.000715994	0.00379432	0.850675	0.00208588	0.00573442	0.716745
cg03495173	-0.0120519	0.0203319	0.55456	0.00228304	0.0110407	0.836561	-0.00818285	0.016686	0.624825
cg03495180	0.0174459	0.0127196	0.172984	-0.00927434	0.00690699	0.182118	-0.00453245	0.0104386	0.664994
cg03495195	-0.000206278	0.00376832	0.956445	0.000877953	0.00204628	0.668727	0.000517898	0.00309257	0.867312
cg03495202	0.00311263	0.00720222	0.666459	-0.00484389	0.00391095	0.218151	-0.00416438	0.00591069	0.482579
cg03495237	0.0214583	0.0119424	0.0751087	-0.00534539	0.00648495	0.411567	-0.022459	0.00980081	0.0238362
cg03495340	0.000367888	0.00294501	0.900816	-0.0017291	0.0015992	0.28196	-0.00127011	0.0024169	0.600285
cg03495350	-0.0187469	0.0112459	0.0983581	0.00647802	0.00610674	0.291105	0.0125688	0.00922921	0.176028
cg03495497	-0.00727288	0.00756115	0.338222	0.00369014	0.00410586	0.37075	0.00485987	0.00620526	0.435201
cg03495498	0.0319538	0.0171629	0.0653006	-0.00657159	0.00931979	0.482225	-0.0183155	0.0140852	0.196203
cg03495543	0.0107387	0.0149209	0.473228	-0.00301318	0.00810234	0.710691	-0.00291007	0.0122452	0.812595
cg03495601	-0.00465319	0.014619	0.750862	-0.00801708	0.0079384	0.314754	-0.000985093	0.0119974	0.93471
cg03495625	0.0104571	0.00920182	0.258252	0.00398371	0.00499678	0.42702	-0.00411626	0.00755172	0.586805
cg03495632	0.00856955	0.0239395	0.721054	0.00592957	0.0129997	0.649194	-0.00443509	0.0196466	0.82182
cg03495652	0.0159707	0.0155175	0.30564	-0.00637712	0.00842633	0.450782	-0.00220342	0.0127349	0.862951
cg03495660	-0.000151934	0.00243779	0.950418	0.00185728	0.00132377	0.163427	-8.26609e-06	0.00200064	0.996711
cg03495688	-0.00224838	0.00430372	0.602423	0.00116223	0.00233701	0.61996	0.00166737	0.00353196	0.637804
cg03495744	0.00280021	0.0093503	0.765141	-0.00329385	0.00507741	0.517867	-0.00206485	0.00767358	0.788368
cg03495753	0.0452519	0.0411931	0.274371	-0.00186024	0.0223687	0.933873	-0.0385079	0.0338062	0.257145
cg03495773	0.0129523	0.012402	0.298606	-0.0032981	0.00673457	0.625303	-0.013865	0.0101781	0.175904
cg03495797	-0.00201955	0.0146486	0.890598	0.0148017	0.00795449	0.0654436	-0.00547205	0.0120217	0.649877
cg03495832	0.00337365	0.00585452	0.565626	-0.00126895	0.00317913	0.690556	-0.00203371	0.00480467	0.67292
cg03495851	0.00392291	0.0134263	0.770699	-0.00887428	0.00729078	0.226136	0.00423874	0.0110187	0.701212
cg03495868	0.000995187	0.00254453	0.696474	-0.000231558	0.00138173	0.867217	-0.000823765	0.00208824	0.693991
cg03495874	-0.0191493	0.0111472	0.0886364	0.0116805	0.00605318	0.0562264	0.00965887	0.00914827	0.293367
cg03495913	0.00650937	0.0154297	0.67394	-0.00272794	0.00837863	0.745358	0.00113228	0.0126628	0.928912
cg03495944	0.00427857	0.00814741	0.60054	0.00103055	0.00442422	0.816246	-0.00974927	0.00668639	0.147669
cg03495949	0.0131239	0.00849169	0.125097	-0.000883502	0.00461116	0.848408	-0.00539079	0.00696893	0.440858
cg03496014	-0.00764278	0.00820663	0.353741	0.00214969	0.00445637	0.63049	0.00809414	0.00673499	0.23202
cg03496061	0.00433172	0.0101554	0.670546	-0.00345198	0.00551461	0.532631	-0.00494054	0.00833432	0.554536
cg03496068	-0.0168551	0.0185364	0.365181	0.00354464	0.0100657	0.725398	0.00465763	0.0152124	0.760051
cg03496077	0.0129417	0.00999534	0.19811	-0.0157852	0.00542768	0.00439744	-0.00886739	0.00820294	0.282061
cg03496114	-0.00164129	0.00608725	0.787952	0.00337978	0.0033055	0.308801	-0.00107724	0.00499566	0.829671
cg03496122	-0.00262236	0.00289056	0.366276	0.00167129	0.00156963	0.289315	0.000248692	0.00237221	0.916697
cg03496157	-0.00577572	0.0086149	0.503987	-0.00400117	0.00467807	0.394243	0.0068169	0.00707005	0.337063
cg03496198	0.012389	0.00706487	0.0822837	-0.00141435	0.00383637	0.713084	-0.010596	0.00579798	0.0703302
cg03496231	-0.00787139	0.00664258	0.238575	-0.0057542	0.00360706	0.113523	0.00716215	0.00545141	0.191641
cg03496257	-0.0067016	0.00790408	0.398354	0.0049187	0.00429208	0.254285	0.00796012	0.00648669	0.222388
cg03496289	-0.00428367	0.00252869	0.0930904	0.000662162	0.00137313	0.630603	0.0019334	0.00207524	0.353558
cg03496294	0.00642074	0.0130599	0.623954	-0.00438518	0.00709178	0.537625	-0.00362456	0.0107179	0.735874
cg03496350	-0.0031402	0.00623462	0.6155	0.000120406	0.00338553	0.971694	0.00125885	0.00511661	0.806116
cg03496411	0.0105877	0.00776855	0.175699	-0.00258884	0.00421849	0.540687	-0.00772572	0.00637547	0.22819
cg03496437	0.00447437	0.00642381	0.487567	-0.00127426	0.00348826	0.715589	-0.00602378	0.00527187	0.255674
cg03496453	-0.000534107	0.0107625	0.96051	0.000293389	0.00584424	0.960053	0.00372463	0.0088325	0.67407
cg03496473	0.00243981	0.00324212	0.453337	-0.00219756	0.00176054	0.214596	-0.000126717	0.00266073	0.962102
cg03496520	-0.00431419	0.0177434	0.808347	0.00402478	0.00963501	0.676963	0.00479339	0.0145616	0.742645
cg03496525	0.00397767	0.00813881	0.626007	-0.00304902	0.00441954	0.491714	-0.00311834	0.00667933	0.64152
cg03496533	0.00441592	0.00840526	0.600379	0.000131381	0.00456423	0.977088	-0.00520836	0.006898	0.45183
cg03496602	-0.0053517	0.00820051	0.515372	0.00413656	0.00445305	0.354961	0.00281365	0.00672997	0.676705
cg03496657	-0.00554117	0.0133185	0.678185	0.00537583	0.00723225	0.458876	-0.000816154	0.0109302	0.940613
cg03496709	-0.00578341	0.0208548	0.782056	-0.00744297	0.0113246	0.512399	0.00228155	0.017115	0.894194
cg03496713	0.00228054	0.00308192	0.460893	-0.00296266	0.00167355	0.0794489	-0.00068476	0.00252926	0.787102
cg03496746	-0.0151847	0.00815874	0.0653912	0.00542437	0.00443037	0.223432	0.0154618	0.00669569	0.0227991
cg03496777	0.0102752	0.0172934	0.553618	-0.000133887	0.00939066	0.98865	-0.000402575	0.0141923	0.977422
cg03496780	0.00255679	0.0116471	0.826651	-0.00397899	0.00632464	0.530572	0.00427134	0.00955854	0.655854
cg03496850	-0.00423043	0.00799456	0.597759	0.000387032	0.00434122	0.929123	0.00867579	0.00656095	0.188799
cg03496912	0.0179631	0.00674749	0.00892744	-0.00490352	0.00366403	0.183563	-0.0140962	0.00553751	0.0122946
cg03496956	0.0247237	0.02039	0.227904	-0.0018926	0.0110722	0.864591	-0.0134062	0.0167336	0.424768
cg03496978	0.000812793	0.00869813	0.92572	-0.00516821	0.00472327	0.276256	-0.00225297	0.00713835	0.752893
cg03497059	0.0216802	0.0181727	0.235432	-0.00438015	0.00986814	0.65801	-0.000981549	0.0149139	0.947645
cg03497133	-0.00395186	0.0106748	0.711942	0.00325163	0.00579665	0.575973	-0.000703138	0.00876058	0.936175
cg03497149	-0.0114229	0.0115562	0.325095	-0.00893506	0.00627524	0.157318	0.0174512	0.00948388	0.0684511
cg03497182	0.00837922	0.0126907	0.510463	-0.0177776	0.00689129	0.0112065	0.00195277	0.0104149	0.851616
cg03497201	-0.0071052	0.00911151	0.43718	0.0105027	0.00494774	0.0360201	0.00608258	0.0074776	0.417723
cg03497297	-0.000587458	0.00443655	0.894899	-0.000392639	0.00240914	0.870834	0.00165639	0.00364097	0.650056
cg03497319	0.00299604	0.0150376	0.842445	0.0109459	0.00816572	0.182856	0.00856449	0.012341	0.489153
cg03497351	0.00375772	0.00749697	0.617209	-0.00114462	0.00407101	0.779114	-0.00295585	0.00615259	0.63188
cg03497399	-0.0223889	0.0183865	0.22595	0.00983952	0.00998425	0.326539	0.0146245	0.0150894	0.334576
cg03497419	0.00528959	0.00268798	0.0516004	-0.0019058	0.00145963	0.194389	-0.00276436	0.00220596	0.212815
cg03497431	0.00382344	0.00326083	0.243516	0.000166863	0.0017707	0.925094	-0.00265959	0.00267609	0.322484
cg03497477	-0.00205649	0.00789641	0.795016	-0.000854959	0.00428792	0.842327	0.00255521	0.0064804	0.694124
cg03497482	-0.00303223	0.00220475	0.171828	0.00198182	0.00119723	0.100705	0.000939952	0.00180939	0.604466
cg03497546	-0.00956286	0.00930648	0.306417	-0.00216845	0.00505361	0.668698	0.0128334	0.00763761	0.0957373
cg03497549	-0.0125499	0.00676629	0.0663076	0.00258434	0.00367424	0.483313	0.00977455	0.00555294	0.0811452
cg03497652	0.00403705	0.0127437	0.752006	0.00420133	0.00692011	0.545024	-0.0053838	0.0104585	0.60774
cg03497659	0.00375584	0.00228954	0.103772	-0.000910587	0.00124327	0.465475	-0.00148936	0.00187897	0.429691
cg03497750	0.0120746	0.00616882	0.0528391	-0.00144994	0.0033498	0.665976	-0.0114688	0.0050626	0.0254467
cg03497802	-0.000672698	0.0078859	0.932175	0.00073366	0.00428221	0.864281	0.00129325	0.00647178	0.841983
cg03497845	-0.00894569	0.00855914	0.298239	0.00450696	0.00464779	0.334323	0.00959498	0.00702428	0.174734
cg03497846	-0.00369747	0.0214859	0.863685	0.000313944	0.0116673	0.978582	0.0122025	0.017633	0.490379
cg03497872	-0.0640017	0.0676013	0.34584	0.00643351	0.0367089	0.8612	0.0749999	0.0554788	0.179191
cg03497895	-0.00885775	0.0092505	0.340393	0.00473197	0.00502322	0.348246	0.00589033	0.00759167	0.439477
cg03497907	0.00208351	0.0052194	0.690531	0.00313959	0.00283424	0.270392	-0.00663098	0.00428344	0.124483
cg03498038	-0.00603901	0.00529059	0.256156	0.00203648	0.0028729	0.479912	0.00268541	0.00434186	0.53753
cg03498048	0.00171891	0.00485442	0.723948	-0.000240674	0.00263605	0.92742	-0.00131957	0.00398391	0.741104
cg03498065	-0.00410802	0.00914965	0.654329	-0.00212192	0.00496845	0.670157	0.0111624	0.00750891	0.139993
cg03498081	0.0136199	0.0220472	0.53801	0.00479349	0.0119721	0.689647	-0.0200401	0.0180936	0.27046
cg03498091	0.0101618	0.0111169	0.362671	-0.0064215	0.00603669	0.289774	-0.0160306	0.00912335	0.0816831
cg03498096	-0.00434083	0.00317505	0.17436	0.000895348	0.00172412	0.60459	0.00269797	0.00260569	0.302746
cg03498145	0.0351959	0.0235983	0.138704	-0.0144516	0.0128144	0.261873	-0.0167537	0.0193666	0.388877
cg03498146	-0.00387758	0.00747424	0.604948	0.00046053	0.00405867	0.909866	0.00309983	0.00613393	0.614319
cg03498173	0.000524624	0.00198622	0.792172	-0.000599323	0.00107856	0.579565	0.000367371	0.00163004	0.822106
cg03498175	0.000423839	0.00424085	0.920572	-0.00120853	0.00230287	0.600784	-8.35434e-05	0.00348036	0.980893
cg03498228	-0.000317344	0.00579487	0.956427	-0.00113575	0.00314674	0.718845	0.00287476	0.00475572	0.546766
cg03498271	0.0111531	0.00971897	0.25364	-0.00553436	0.0052776	0.296638	-0.00314046	0.00797613	0.694541
cg03498304	0.000753761	0.00281614	0.789464	0.000303434	0.00152922	0.84308	-0.00199071	0.00231114	0.390917
cg03498309	-0.006247	0.0196926	0.751674	-0.0212184	0.0106935	0.0497202	0.00469615	0.0161613	0.77192
cg03498343	-0.00339251	0.00730223	0.643147	0.00301952	0.00396526	0.447992	0.00181468	0.00599277	0.762605
cg03498373	-0.00349317	0.00707133	0.622298	0.00479428	0.00383988	0.214481	-0.000582694	0.00580327	0.920203
cg03498383	0.0043531	0.00709656	0.540872	0.00501399	0.00385358	0.195935	-0.00317639	0.00582398	0.586584
cg03498402	0.00463894	0.00639011	0.469407	0.000379188	0.00346996	0.913182	-0.0112021	0.00524421	0.0348893
cg03498458	0.0271091	0.0192885	0.162706	-0.0197539	0.0104741	0.061935	-0.013844	0.0158296	0.383717
cg03498559	-0.00524143	0.0112955	0.643544	-0.00114472	0.00613368	0.852296	0.0115504	0.00926993	0.215407
cg03498570	0.00195779	0.0028041	0.486533	-0.00188523	0.00152269	0.218318	-0.0014882	0.00230126	0.519181
cg03498588	-0.00438397	0.00729163	0.548922	0.00381291	0.00395951	0.337672	0.00991241	0.00598407	0.100477
cg03498605	0.0421209	0.0182081	0.0225648	-0.0133153	0.00988737	0.180844	-0.0313018	0.014943	0.0384887
cg03498620	-0.000993232	0.00344401	0.773588	0.00217028	0.00187017	0.248368	5.30474e-05	0.00282642	0.98506
cg03498641	-0.00153709	0.0351685	0.965218	-0.0218641	0.0190972	0.254742	0.00342311	0.0288619	0.905806
cg03498697	-0.00331802	0.00342506	0.334796	0.0020715	0.00185988	0.267801	0.00251925	0.00281087	0.372075
cg03498762	0.0196035	0.0438693	0.655854	-0.00729465	0.023822	0.76002	-0.0288407	0.0360025	0.424815
cg03498773	-0.0018996	0.00286976	0.509395	0.00134329	0.00155834	0.390563	0.00104266	0.00235514	0.658841
cg03498832	0.00494782	0.0146127	0.735558	-0.00379758	0.007935	0.633183	0.00332578	0.0119923	0.78205
cg03498881	-0.00397659	0.0120586	0.7422	0.00851815	0.00654809	0.196024	0.00600677	0.00989623	0.545118
cg03498886	-0.020123	0.0177614	0.259693	0.00780658	0.00964482	0.420028	0.00829108	0.0145764	0.57065
cg03498895	0.0015643	0.00681913	0.818986	0.00100775	0.00370293	0.786017	-0.00457362	0.0055963	0.415548
cg03498913	-0.0173678	0.00830756	0.0388671	0.00134511	0.00451118	0.766135	0.012621	0.00681782	0.0668257
cg03498978	0.00512496	0.00641762	0.426257	0.00118265	0.0034849	0.734982	-0.00476896	0.00526679	0.367191
cg03498987	-0.0061366	0.0149393	0.682041	0.0155623	0.00811234	0.0576589	0.00303476	0.0122603	0.804962
cg03498995	-0.007083	0.00867987	0.416249	0.00623124	0.00471335	0.188898	-0.000820674	0.00712337	0.90849
cg03499000	0.00130288	0.0151815	0.931766	-0.00780863	0.00824388	0.345611	-0.00258117	0.0124591	0.836259
cg03499016	-6.87645e-05	0.0202356	0.997295	0.00656248	0.0109884	0.551587	-0.00812511	0.0166069	0.625631
cg03499017	-3.7121e-05	0.00750494	0.996062	-0.00575872	0.00407534	0.16046	-0.00106664	0.00615912	0.862828
cg03499052	0.00292225	0.0026143	0.266089	0.000166105	0.00141962	0.907068	-0.00294776	0.00214549	0.172257
cg03499095	0.0257885	0.0237857	0.280647	-0.0281621	0.0129161	0.0313596	-0.0268934	0.0195204	0.171089
cg03499234	0.00769619	0.00595211	0.198713	-0.00341937	0.00323212	0.292403	-0.00819597	0.00488475	0.096212
cg03499256	0.0207856	0.00991696	0.0383793	-0.00524401	0.00538512	0.332294	-0.013393	0.00813862	0.1027
cg03499257	-0.00496903	0.00680776	0.466998	0.00103109	0.00369675	0.780832	0.00330229	0.00558696	0.555686
cg03499261	0.00184626	0.00677002	0.785587	0.00032515	0.00367626	0.929683	-0.0036741	0.00555599	0.509812
cg03499279	0.0010572	0.003067	0.730976	-0.00256686	0.00166544	0.126128	0.00102657	0.00251701	0.684173
cg03499324	-0.0133533	0.0276736	0.630389	0.00163917	0.0150273	0.913338	-0.00544754	0.022711	0.810883
cg03499328	-0.0213825	0.0129847	0.102464	-0.00615119	0.00705097	0.384896	0.00544726	0.0106562	0.610249
cg03499361	0.00617848	0.00630979	0.329635	-0.0104566	0.00342635	0.00285164	0.00142808	0.0051783	0.783234
cg03499428	-0.00228629	0.00310562	0.46319	0.00227043	0.00168642	0.180974	0.000803219	0.00254871	0.753247
cg03499559	0.00150672	0.0223405	0.946351	0.00120799	0.0121313	0.920862	-0.0150542	0.0183343	0.413369
cg03499581	-0.00494699	0.0096171	0.608007	-0.00233602	0.00522229	0.655526	0.00615239	0.00789253	0.437347
cg03499609	-0.00292783	0.0115348	0.800104	0.0048873	0.00626364	0.436911	-0.00167792	0.00946634	0.859637
cg03499626	0.0202368	0.0169022	0.233767	-0.00510783	0.00917822	0.578988	-0.00338108	0.0138712	0.80788
cg03499639	-0.00193092	0.0118616	0.870984	0.00552813	0.00644108	0.392615	-0.00622211	0.00973451	0.524034
cg03499659	0.00674121	0.0105757	0.525173	-0.00546056	0.00574283	0.343766	0.00243768	0.00867924	0.779343
cg03499675	-0.00492492	0.0160792	0.759961	-0.000384452	0.00873132	0.964959	0.0113082	0.0131958	0.393332
cg03499704	-0.0172773	0.015514	0.267853	0.00591209	0.00842441	0.484298	0.0131541	0.0127319	0.303796
cg03499775	0.000453283	0.00355798	0.898857	-3.96089e-05	0.00193206	0.983681	-0.00171208	0.00291995	0.558848
cg03499777	-0.00169003	0.00283606	0.552463	0.000494408	0.00154004	0.748793	0.00117794	0.00232749	0.6138
cg03499808	-0.0119365	0.0182092	0.513502	0.00342231	0.009888	0.729923	0.0121304	0.0149439	0.4187
cg03499829	0.0099485	0.00905876	0.274507	0.00111719	0.00491909	0.820757	-0.00885509	0.00743431	0.236174
cg03499905	-0.00215234	0.00696057	0.75774	-0.000812183	0.00377973	0.83026	-0.00202284	0.00571237	0.72393
cg03500056	0.00327619	0.0115825	0.777817	-0.00350098	0.00628952	0.578907	-0.00924514	0.00950546	0.332879
cg03500065	-0.000309465	0.0201792	0.987792	0.00141484	0.0109577	0.8975	0.00547655	0.0165606	0.741502
cg03500115	0.00537716	0.0139158	0.699942	0.00303612	0.00755657	0.688622	0.00580569	0.0114204	0.612217
cg03500117	0.00507035	0.0053682	0.346976	-0.00140369	0.00291505	0.631096	-0.00488704	0.00440556	0.269725
cg03500164	-0.000325425	0.016074	0.983884	0.00834031	0.0087285	0.341407	-0.00432407	0.0131915	0.743693
cg03500237	-0.00803069	0.00637188	0.210216	-0.00363989	0.00346006	0.295118	0.00705167	0.00522925	0.180266
cg03500317	0.0163979	0.0146898	0.266737	-0.013581	0.00797689	0.0914789	-0.0105234	0.0120556	0.384616
cg03500327	0.0175099	0.0169556	0.304013	-0.00233495	0.00920723	0.800278	-0.0130086	0.013915	0.35191
cg03500398	0.00472161	0.00764896	0.538321	0.00156301	0.00415354	0.707412	-0.000685156	0.00627732	0.913284
cg03500452	-0.00653788	0.00691737	0.346659	0.000108522	0.00375628	0.977004	0.00475717	0.00567692	0.403857
cg03500459	0.00257041	0.0143748	0.858413	-0.000466401	0.00780579	0.952463	-0.00866689	0.011797	0.464105
cg03500466	-0.00689171	0.0209443	0.742744	-0.00316586	0.0113732	0.781257	-0.00283447	0.0171885	0.869321
cg03500505	-0.00097483	0.00789361	0.90194	0.00721845	0.00428639	0.0950103	0.00173274	0.0064781	0.789604
cg03500518	0.000967946	0.00783288	0.901878	-0.00548313	0.00425342	0.200063	0.00821089	0.00642826	0.204182
cg03500535	-0.0153816	0.018631	0.410821	0.000814504	0.010117	0.935979	0.0155241	0.01529	0.312186
cg03500547	-0.00289612	0.0141897	0.838653	-0.00621517	0.00770531	0.421633	0.00188417	0.0116452	0.871761
cg03500585	7.19572e-06	0.00844021	0.999321	-0.00585322	0.00458321	0.204256	-0.000506593	0.00692668	0.94183
cg03500646	-0.0334308	0.0169118	0.0505694	0.010732	0.00918345	0.245082	0.0170303	0.0138791	0.222425
cg03500653	0.00185873	0.00663103	0.779767	-0.00128603	0.00360079	0.721662	-0.0045565	0.00544193	0.404242
cg03500771	-0.00497203	0.00830365	0.550553	0.00159888	0.00450906	0.723573	0.00480585	0.00681461	0.48216
cg03500783	0.0225173	0.0126296	0.0773606	-0.00481285	0.00685814	0.484303	-0.0203346	0.0103648	0.0523023
cg03500798	0.00459933	0.00256151	0.0753109	-0.00094025	0.00139095	0.500475	-0.00391858	0.00210217	0.0649788
cg03500879	0.00151061	0.0104442	0.885262	-0.00332027	0.00567141	0.559451	0.00627544	0.00857129	0.465636
cg03500911	-0.000555987	0.00202318	0.783978	-9.36503e-05	0.00109863	0.932223	0.000586085	0.00166037	0.724776
cg03500973	0.0247268	0.015429	0.111885	-0.0104764	0.00837824	0.213797	-0.0291352	0.0126622	0.0232783
cg03500977	-0.00438071	0.0203109	0.829634	-0.0103453	0.0110292	0.350305	0.00164339	0.0166687	0.921642
cg03501075	-0.00111019	0.00257091	0.666713	-0.0014985	0.00139606	0.28545	-0.000568426	0.00210989	0.788118
cg03501095	0.000505335	0.00238989	0.83293	-0.00105532	0.00129776	0.417868	5.10386e-05	0.00196133	0.979287
cg03501124	0.00683999	0.00787238	0.386816	-0.0043812	0.00427487	0.307671	-0.00227387	0.00646068	0.725545
cg03501128	-0.00763502	0.00819988	0.353834	0.00150401	0.00445271	0.736177	0.00895134	0.00672945	0.186212
cg03501131	-0.0127252	0.0155744	0.415662	-0.000796764	0.00845724	0.925113	0.0120566	0.0127816	0.347605
cg03501167	0.00337208	0.00666373	0.613845	-0.00584573	0.00361855	0.109069	0.000638235	0.00546877	0.907306
cg03501204	-0.0055121	0.0134362	0.682425	-0.000302254	0.00729612	0.967031	0.012425	0.0110267	0.262278
cg03501220	0.013556	0.00757224	0.0761697	-0.00630126	0.00411189	0.128282	-0.00406334	0.00621436	0.514564
cg03501232	0.00721684	0.0131133	0.583199	-0.014367	0.0071208	0.0460668	0.000390494	0.0107618	0.971121
cg03501332	-0.0128387	0.0117791	0.278112	-0.00328562	0.00639627	0.608507	0.0217488	0.00966679	0.0264488
cg03501387	-0.00447291	0.0080357	0.578911	-0.00301093	0.00436355	0.491636	0.00626571	0.00659471	0.344138
cg03501393	0.0010532	0.0115721	0.927649	0.00322295	0.00628392	0.609057	-0.0038513	0.00949699	0.685877
cg03501447	0.00111072	0.0103005	0.914326	5.17944e-05	0.0055934	0.992629	0.000739494	0.00845339	0.93045
cg03501454	-0.0197383	0.0159455	0.218403	0.00107785	0.00865875	0.901162	0.0135133	0.0130861	0.304037
cg03501529	-0.00964826	0.0128634	0.454822	-0.00268263	0.00698509	0.701682	0.0206344	0.0105567	0.0531647
cg03501633	-0.00070475	0.00307969	0.819419	-0.000294073	0.00167233	0.860738	2.42046e-05	0.00252743	0.992376
cg03501656	-0.00867177	0.00993654	0.384719	0.00280987	0.00539575	0.603583	-0.0034509	0.00815468	0.67299
cg03501663	-0.000117917	0.00217159	0.956795	-0.000149258	0.00117922	0.899509	-0.00109952	0.00178217	0.538539
cg03501666	0.0140708	0.0169432	0.408073	-0.0113647	0.00920054	0.219378	-0.0114718	0.0139049	0.411148
cg03501725	0.0190162	0.0147324	0.19949	-0.0156542	0.00800002	0.052909	-0.00244598	0.0120906	0.840052
cg03501777	-0.00430744	0.0105974	0.685194	-0.000895737	0.00575463	0.87659	0.00915367	0.00869707	0.294876
cg03501803	-0.02635	0.0128968	0.0434279	0.00603631	0.00700322	0.390599	0.0255392	0.0105841	0.0174754
cg03501807	0.00634923	0.0117659	0.590543	-0.00108672	0.00638913	0.865253	-0.00374115	0.009656	0.699177
cg03501899	0.000984892	0.00967435	0.919097	0.000277249	0.00525337	0.958007	-0.0040318	0.00793951	0.6126
cg03501901	-0.00162678	0.00817932	0.842716	-0.00102405	0.00444154	0.818084	-0.00461601	0.00671258	0.49311
cg03501936	0.00447412	0.00705334	0.527185	0.00168933	0.00383011	0.660032	-0.0027011	0.00578851	0.641686
cg03501953	0.00969873	0.00395498	0.0157673	-0.00143361	0.00214763	0.505831	-0.00762642	0.00324576	0.0205744
cg03502076	-0.000750192	0.00205194	0.715365	-0.000408183	0.00111425	0.714822	-0.000129654	0.00168398	0.938769
cg03502172	0.0115069	0.00974142	0.240058	-0.0076269	0.00528979	0.152196	-0.00746014	0.00799455	0.352785
cg03502206	0.00442019	0.0144044	0.759528	-0.00567957	0.00782191	0.469314	0.00375346	0.0118214	0.751455
cg03502211	0.00392674	0.00563794	0.487594	0.000287254	0.00306152	0.925417	-0.00397772	0.00462692	0.391829
cg03502215	-0.00576506	0.0202797	0.776732	-0.0195785	0.0110123	0.078187	0.00391592	0.016643	0.814422
cg03502219	0.0130178	0.0185943	0.485346	-0.00465236	0.0100971	0.645879	0.00177533	0.0152599	0.907596
cg03502236	0.0125074	0.00788088	0.115371	-0.00615779	0.00427948	0.153015	-0.00653712	0.00646765	0.314359
cg03502284	-0.00123708	0.00251055	0.623168	-2.19194e-05	0.00136328	0.987201	-0.000197792	0.00206035	0.923696
cg03502293	0.0201351	0.0161204	0.214301	-0.022454	0.00875374	0.0116623	-0.0187706	0.0132297	0.158778
cg03502353	-0.0142634	0.0126452	0.261787	0.00500037	0.0068666	0.468028	0.0187094	0.0103776	0.074147
cg03502399	0.0212154	0.0117019	0.0725612	0.00359676	0.00635439	0.572528	-0.0143883	0.00960349	0.136936
cg03502491	0.0085801	0.012182	0.482717	0.00440072	0.00661506	0.507278	-0.0050845	0.00999745	0.612065
cg03502562	0.0316563	0.0130038	0.0165252	-0.0154653	0.00706131	0.0306247	-0.0195713	0.0106719	0.0693706
cg03502601	0.00385462	0.0124086	0.756661	0.0179384	0.00673811	0.00892638	-0.0118874	0.0101834	0.245602
cg03502602	0.00943235	0.0217911	0.665969	-0.00557163	0.011833	0.638678	-0.00136394	0.0178835	0.939344
cg03502625	0.00130359	0.00919584	0.88753	0.000680295	0.00499353	0.891884	0.00323384	0.00754681	0.669122
cg03502630	-0.000739194	0.0151696	0.961224	-2.22358e-05	0.00823741	0.997851	-0.00751217	0.0124493	0.547472
cg03502656	0.00159709	0.00835479	0.848753	-0.00213085	0.00453682	0.639515	-0.00146402	0.00685658	0.831316
cg03502757	0.000329466	0.00187501	0.860842	0.000346762	0.00101817	0.734074	0.000576571	0.00153878	0.708609
cg03502767	0.0137736	0.0169609	0.418499	-0.0166557	0.00921013	0.0732752	-0.00309449	0.0139194	0.824481
cg03502791	0.00635225	0.00742745	0.394278	0.00304296	0.00403326	0.452182	-0.00429239	0.00609554	0.482805
cg03502812	-0.0093448	0.0118395	0.431639	-0.00132358	0.00642908	0.83727	-0.000540675	0.00971637	0.955725
cg03502863	-0.00301791	0.00307421	0.328409	0.000966555	0.00166936	0.563775	0.00213771	0.00252293	0.398662
cg03502880	-0.00179653	0.0139821	0.897997	-0.0164393	0.00759255	0.0325335	0.0224054	0.0114747	0.0534102
cg03502889	0.000989097	0.0148919	0.947165	0.0103872	0.0080866	0.201668	-0.00856054	0.0122214	0.485122
cg03502979	0.00602586	0.0181889	0.741053	0.0180462	0.00987693	0.070395	-0.0130687	0.0149272	0.383209
cg03502982	-0.0176623	0.0126369	0.165022	-0.00294681	0.00686208	0.668447	0.0158545	0.0103708	0.129194
cg03503029	-0.00692897	0.0170085	0.684519	0.00720752	0.00923598	0.436847	0.00456702	0.0139585	0.744149
cg03503046	-0.000270807	0.0254505	0.99153	0.00445379	0.0138201	0.747862	0.00364488	0.0208866	0.861787
cg03503083	0.00413248	0.00325211	0.206514	-0.00116357	0.00176597	0.511344	-0.00222914	0.00266893	0.405404
cg03503087	0.000697138	0.0027878	0.803002	-0.000378084	0.00151383	0.803244	-0.00023953	0.00228788	0.916809
cg03503114	0.00126464	0.00273711	0.644969	-0.00180559	0.00148631	0.227039	-0.00255301	0.00224628	0.258198
cg03503122	-0.00677228	0.0107311	0.529293	0.000810207	0.00582724	0.889674	0.00647676	0.0088068	0.463645
cg03503184	-0.00371797	0.00670402	0.580302	-0.00283196	0.00364042	0.438286	0.00466088	0.00550183	0.398751
cg03503236	-0.00571877	0.0118515	0.630385	0.00620117	0.00643561	0.337375	-0.00262185	0.00972625	0.788
cg03503252	-0.00998243	0.0181193	0.582801	-0.00919642	0.00983917	0.352004	0.014455	0.0148701	0.333141
cg03503288	0.00507887	0.0097554	0.603677	-0.00448569	0.00529739	0.39896	-0.00794441	0.00800603	0.323227
cg03503295	0.00179404	0.0108848	0.869388	0.00347244	0.00591069	0.558082	-0.00567779	0.00893292	0.526355
cg03503297	-0.00964147	0.00558946	0.087347	0.00400361	0.00303519	0.189888	0.00236567	0.00458714	0.607086
cg03503397	0.00315268	0.0164568	0.84843	0.00739249	0.00893636	0.409893	-0.00766004	0.0135057	0.571753
cg03503471	-0.00851471	0.00744974	0.255539	0.00331726	0.00404536	0.413981	0.00324135	0.00611382	0.597064
cg03503516	-0.0096321	0.0190963	0.614992	-0.018585	0.0103697	0.0758441	0.00795991	0.0156719	0.612533
cg03503642	-0.00201239	0.020679	0.922653	0.00476588	0.0112291	0.672087	-0.00397266	0.0169708	0.815351
cg03503758	-0.00351083	0.0199628	0.86072	-0.00372934	0.0108402	0.731482	0.00234835	0.016383	0.886284
cg03503778	-0.00359219	0.0123961	0.772527	-0.00781073	0.00673132	0.248416	0.0154621	0.0101732	0.131407
cg03503785	0.0176709	0.00996431	0.0789273	-0.0123794	0.00541083	0.0240551	-0.0108565	0.00817747	0.187057
cg03503796	-0.00152558	0.003176	0.631934	0.000713071	0.00172464	0.680073	0.00112454	0.00260647	0.666992
cg03503802	0.000265042	0.00388874	0.945785	-0.00305075	0.00211167	0.151381	-9.76445e-05	0.0031914	0.975647
cg03503809	-0.00214726	0.00289309	0.459547	0.00113721	0.00157101	0.470681	0.000807828	0.00237429	0.734325
cg03503812	0.00873146	0.0131712	0.508769	-0.0188961	0.00715224	0.00944319	0.00885967	0.0108093	0.414197
cg03503840	-0.00846591	0.00854825	0.324168	0.00540459	0.00464188	0.246817	0.0056685	0.00701535	0.420827
cg03503871	-0.00424466	0.00649465	0.514758	0.000774651	0.00352673	0.82655	0.00423631	0.00533001	0.42844
cg03503905	-0.00535096	0.00238783	0.0270387	0.00176953	0.00129664	0.175131	0.00321515	0.00195963	0.103718
cg03503934	0.00300956	0.0244496	0.902259	0.00390773	0.0132766	0.769059	-0.000998951	0.0200652	0.960384
cg03503942	0.00374483	0.00973157	0.701119	0.0012674	0.00528445	0.810904	-0.00929969	0.00798647	0.246769
cg03503945	-0.00139073	0.011743	0.905943	0.00457319	0.00637671	0.474789	0.00152259	0.00963723	0.874754
cg03503975	-0.00299329	0.00305468	0.329284	-0.00079278	0.00165876	0.633644	0.00141631	0.00250691	0.57325
cg03503980	0.00206742	0.0138422	0.881546	0.000569215	0.00751658	0.939773	0.00274396	0.0113599	0.809581
cg03503988	0.00670995	0.0159248	0.674321	-0.00383806	0.00864752	0.658035	-0.0117911	0.0130691	0.368919
cg03503996	-0.00453565	0.0131474	0.730764	0.00589923	0.0071393	0.41042	0.0069721	0.0107897	0.51951
cg03504002	-0.0100543	0.0153795	0.51464	-0.00329637	0.00835137	0.693821	0.00796413	0.0126216	0.529353
cg03504005	0.0181713	0.0123533	0.144155	-0.0142721	0.00670809	0.0356038	-0.0109846	0.010138	0.280953
cg03504018	0.00105059	0.00984434	0.915205	0.00230073	0.00534568	0.667754	-0.00496528	0.00807902	0.540095
cg03504039	-0.0102954	0.0181268	0.571218	-0.0100835	0.00984325	0.307892	0.0182662	0.0148763	0.222115
cg03504042	0.000682415	0.022344	0.975691	-0.000948846	0.0121333	0.937809	-0.00587621	0.0183372	0.749233
cg03504078	-0.0189338	0.0192221	0.326785	0.0064777	0.010438	0.536154	-0.00465532	0.0157751	0.76847
cg03504128	0.00135353	0.012337	0.912836	-0.00147023	0.00669923	0.826697	0.0067153	0.0101247	0.50855
cg03504160	-0.00579275	0.00771677	0.454454	0.00671715	0.00419037	0.111803	0.0038061	0.00633297	0.549079
cg03504245	0.000882882	0.00468827	0.850975	-0.00028652	0.00254583	0.910596	-0.0053395	0.00384756	0.168013
cg03504250	0.0147249	0.0109173	0.180184	-0.010096	0.00592834	0.0913912	-0.00839678	0.00895959	0.350717
cg03504274	-0.010003	0.0132968	0.453485	0.00581041	0.00722043	0.422719	0.00604698	0.0109124	0.580607
cg03504306	0.000553486	0.00642952	0.931555	0.00470176	0.00349136	0.18085	-0.00141133	0.00527655	0.789607
cg03504310	0.00507641	0.0164663	0.758445	0.019262	0.00894157	0.0334057	0.00384623	0.0135135	0.77647
cg03504384	0.00448431	0.00279265	0.111195	-0.00171722	0.00151647	0.259937	-0.0018918	0.00229186	0.410907
cg03504446	-0.0167183	0.0156902	0.288971	0.00504964	0.00852009	0.554616	0.0128426	0.0128766	0.320776
cg03504455	-0.0316559	0.0309982	0.309392	-0.0122368	0.0168327	0.46879	0.0133496	0.0254395	0.600807
cg03504469	0.000741664	0.00501749	0.882759	0.00208024	0.0027246	0.446799	0.000944583	0.00411774	0.818989
cg03504482	0.017648	0.0104739	0.0948328	-0.00682915	0.00568753	0.232438	-0.00967801	0.00859566	0.262651
cg03504496	-0.0087856	0.00710859	0.219124	0.00364105	0.00386011	0.34762	0.00268449	0.00583385	0.646312
cg03504513	0.0163428	0.0081861	0.0483592	0.00213438	0.00444522	0.632073	-0.00512054	0.00671814	0.447574
cg03504520	0.0004319	0.00805146	0.957317	-0.0051343	0.00437211	0.242799	-0.00461704	0.00660765	0.486189
cg03504701	-0.00317642	0.00978707	0.746136	0.000968771	0.00531458	0.855694	0.000431631	0.00803201	0.957241
cg03504731	-0.00764356	0.00772282	0.324474	6.81492e-05	0.00419365	0.987064	0.00472512	0.00633793	0.457541
cg03504834	-0.0282711	0.0183613	0.126503	0.0106198	0.00997058	0.289158	0.0183145	0.0150687	0.226817
cg03504848	0.00783026	0.00824596	0.344403	-0.000192693	0.00447773	0.965753	-0.00679302	0.00676726	0.317675
cg03504857	0.00951189	0.0100654	0.346724	-0.00226469	0.00546571	0.679428	-0.0091791	0.00826042	0.268898
cg03504865	-0.00151008	0.00411318	0.714226	0.000195608	0.00223354	0.930372	-0.00327424	0.00337559	0.334187
cg03504913	-0.00882318	0.0116497	0.450446	-0.000215412	0.00632604	0.972898	0.00324818	0.00956065	0.734697
cg03504931	0.0358619	0.0160001	0.0270108	-0.00827706	0.00868841	0.342853	-0.0211763	0.0131309	0.109675
cg03504942	-0.00281806	0.0118209	0.812018	0.00410724	0.00641902	0.523598	-0.000394124	0.00970117	0.967667
cg03505103	0.0469442	0.0222662	0.0372742	-0.0137594	0.012091	0.257598	-0.0151963	0.0182734	0.40743
cg03505117	-0.0230381	0.0163966	0.162824	0.0133102	0.00890371	0.137803	0.0171996	0.0134563	0.203876
cg03505125	1.44988e-05	0.0104831	0.998899	-0.00290789	0.00569253	0.610497	-0.00417106	0.00860321	0.628764
cg03505148	-0.000799849	0.00738066	0.913899	0.00562915	0.00400785	0.162978	-0.00510734	0.00605713	0.40095
cg03505179	-0.00443975	0.00772308	0.566554	-0.0023529	0.00419379	0.57591	-0.00124635	0.00633815	0.84447
cg03505186	-0.0324359	0.0250319	0.197763	0.0156717	0.0135928	0.251435	0.0145516	0.0205431	0.48023
cg03505225	0.00950144	0.0154458	0.539727	-0.0138095	0.00838737	0.102523	-0.00802882	0.012676	0.527794
cg03505273	0.0154647	0.00779565	0.0497737	-0.00896107	0.0042332	0.0365265	-0.011419	0.0063977	0.0770411
cg03505346	0.000838367	0.00237289	0.724532	-0.000471495	0.00128853	0.71513	-0.000583232	0.00194738	0.765127
cg03505426	-0.00512015	0.0146083	0.726637	-0.00399223	0.00793262	0.615783	0.00716455	0.0119887	0.551329
cg03505427	-0.000741812	0.00231721	0.749476	0.000336735	0.00125829	0.789499	0.000968007	0.00190168	0.611753
cg03505436	0.039567	0.033251	0.236629	-0.0317924	0.018056	0.0810566	-0.0162299	0.0272883	0.553227
cg03505448	-0.00375566	0.00835989	0.654137	0.00760117	0.00453959	0.0968896	2.17759e-05	0.00686076	0.997473
cg03505458	0.00425355	0.00424058	0.318034	-0.00491795	0.00230272	0.034921	-0.00446693	0.00348014	0.201998
cg03505501	-0.0133243	0.0213772	0.534382	0.00739761	0.0116083	0.525273	-0.00553998	0.0175438	0.752767
cg03505504	-0.0010962	0.00501593	0.82741	0.00163656	0.00272376	0.549177	-0.000326248	0.00411646	0.936974
cg03505523	0.0347555	0.0188654	0.0681267	0.00592682	0.0102443	0.564078	-0.0415971	0.0154824	0.00833518
cg03505536	-0.0035793	0.00835276	0.669113	-0.00339572	0.00453573	0.455659	0.00128751	0.00685492	0.851361
cg03505562	0.0082655	0.00410373	0.0464352	-0.00282282	0.00222841	0.207924	-0.0069858	0.00336784	0.0403882
cg03505616	0.000953686	0.00335571	0.776793	-0.00186552	0.00182222	0.308194	-0.000416058	0.00275395	0.880192
cg03505638	-0.00824733	0.0119103	0.490111	0.00603647	0.00646753	0.352683	0.00372396	0.00977449	0.703947
cg03505654	-0.00681578	0.0110272	0.537796	-0.000165238	0.00598802	0.978035	0.00362128	0.00904979	0.689822
cg03505656	-0.0108997	0.0137522	0.429729	0.00788614	0.00746776	0.293271	0.00254718	0.0112861	0.82186
cg03505657	0.00799011	0.0132398	0.547423	-0.0064273	0.00718947	0.37328	-0.00896446	0.0108656	0.411138
cg03505772	0.00335328	0.00611727	0.584689	0.000505805	0.00332181	0.879255	-0.00429552	0.0050203	0.394062
cg03505776	-0.0070623	0.00791178	0.374004	-0.0036618	0.00429626	0.395888	0.00258896	0.00649301	0.690865
cg03505797	-0.000818901	0.0160158	0.959314	0.000930696	0.00869694	0.914973	0.00762295	0.0131438	0.563125
cg03505813	0.000351608	0.0174865	0.983994	-0.00210909	0.00949551	0.824637	0.00715095	0.0143507	0.619268
cg03505817	0.0120648	0.023057	0.601846	0.00170378	0.0125204	0.892007	-0.0208587	0.0189223	0.272724
cg03505836	-0.000982124	0.0139161	0.943865	-0.0023353	0.00755674	0.757879	0.00189813	0.0114206	0.868303
cg03505857	-0.0293205	0.0338962	0.388916	0.0203907	0.0184063	0.270361	0.00685579	0.0278178	0.805791
cg03505866	-0.00826558	0.00973929	0.3979	0.00618479	0.00528864	0.24475	0.0112576	0.0079928	0.161813
cg03505963	-0.00787228	0.00667102	0.240517	0.00405176	0.0036225	0.265791	0.00803695	0.00547475	0.144957
cg03505995	-0.00203459	0.00255187	0.427	0.000153802	0.00138572	0.911826	0.0009665	0.00209426	0.645352
cg03506028	-0.0400872	0.0210727	0.0597433	0.0127088	0.0114429	0.269151	0.0266471	0.0172939	0.126228
cg03506045	0.000453453	0.00372716	0.903389	-0.00217363	0.00202392	0.285187	0.000539902	0.00305879	0.860219
cg03506099	0.0307114	0.0155057	0.0501263	-0.0105942	0.0084199	0.21097	-0.0273892	0.0127251	0.033554
cg03506106	-0.0144375	0.0106326	0.177289	-0.00150531	0.0057737	0.794797	0.0095971	0.00872588	0.273802
cg03506134	-0.00294636	0.00718613	0.682599	-0.00179289	0.00390222	0.646814	0.00105399	0.00589749	0.858488
cg03506216	-0.00847275	0.0108762	0.437641	0.00163804	0.00590598	0.782031	0.0110222	0.00892581	0.21951
cg03506316	-0.00479795	0.0081309	0.556342	0.00715322	0.00441525	0.108071	0.00607049	0.00667284	0.364953
cg03506344	-0.00374555	0.0093055	0.68809	0.0082159	0.00505308	0.106828	0.00325866	0.00763681	0.670429
cg03506372	-0.00581141	0.00602425	0.336826	-0.00164101	0.0032713	0.616924	0.00325465	0.00494396	0.511716
cg03506417	0.0139776	0.0130853	0.287773	-0.0104156	0.00710558	0.145548	-0.00428828	0.0107388	0.690427
cg03506428	0.0173665	0.00850101	0.0434557	-0.00666702	0.00461623	0.151509	-0.0140201	0.00697658	0.0469229
cg03506452	0.00487268	0.0185204	0.792967	-0.00121256	0.010057	0.904252	0.0082159	0.0151993	0.589913
cg03506459	0.00343451	0.00856429	0.689179	-0.00448737	0.00465059	0.33671	-0.00202952	0.00702851	0.773313
cg03506462	0.00970515	0.00813161	0.235238	0.00506036	0.00441563	0.254278	-0.0150225	0.00667342	0.026367
cg03506489	0.00111494	0.00328464	0.734925	0.00114596	0.00178363	0.521895	0.000530183	0.00269563	0.844439
cg03506490	0.00129639	0.00351033	0.712609	-0.00209853	0.00190618	0.27334	-0.0037947	0.00288084	0.190502
cg03506500	-0.00290513	0.00330081	0.38071	0.00221917	0.00179241	0.218317	0.00205802	0.0027089	0.449044
cg03506502	0.00799589	0.00837625	0.341878	-0.00666676	0.00454848	0.145579	-0.0101412	0.00687419	0.143
cg03506525	-0.00374801	0.00307434	0.225405	0.00151737	0.00166943	0.365384	0.00331934	0.00252304	0.19104
cg03506609	-0.0014282	0.00327337	0.663469	0.00103559	0.00177751	0.561352	-3.03476e-05	0.00268638	0.991007
cg03506656	-0.00724432	0.0151952	0.634486	0.00715045	0.00825133	0.388058	0.0175406	0.0124704	0.16237
cg03506660	-0.0226324	0.0116277	0.0541539	-0.000273621	0.00631408	0.965513	0.0261637	0.00954257	0.00713429
cg03506684	-0.000947174	0.00335081	0.777961	-0.00159177	0.00181956	0.383582	0.000817479	0.00274993	0.766819
cg03506768	-0.00728061	0.00735033	0.324096	-0.000473281	0.00399138	0.905828	0.00758594	0.00603224	0.211212
cg03506799	0.00222839	0.00203203	0.275199	-0.000201332	0.00110344	0.855558	-0.00152963	0.00166764	0.361024
cg03506840	-0.00319477	0.0063962	0.61844	-0.00237643	0.00347327	0.495285	0.00210515	0.00524921	0.689168
cg03506859	0.00355324	0.0103737	0.73261	0.0015597	0.00563312	0.782392	-0.008128	0.00851343	0.341809
cg03506916	0.00133707	0.0113106	0.906114	0.000414163	0.0061419	0.94636	-0.00464468	0.00928236	0.617809
cg03506942	0.0090358	0.00622316	0.149358	-0.0060035	0.00337931	0.078407	-0.00439069	0.0051072	0.391821
cg03506950	-0.0208485	0.00981137	0.0358313	0.00860549	0.00532778	0.10913	0.00854742	0.00805196	0.290773
cg03506973	-0.0121267	0.0114551	0.292086	0.00124271	0.00622034	0.84202	0.00574767	0.0094009	0.5422
cg03506979	0.00129454	0.00267236	0.629051	0.00156431	0.00145115	0.283402	-0.00235665	0.00219315	0.284926
cg03507064	-0.00237493	0.00718717	0.741696	0.000664113	0.00390279	0.865194	0.00310168	0.00589834	0.600047
cg03507085	-0.00484058	0.00986611	0.624667	0.00434372	0.0053575	0.419246	0.000894533	0.00809688	0.912231
cg03507113	-0.00469328	0.00559142	0.403082	-0.00101081	0.00303626	0.739834	0.00188401	0.00458875	0.682186
cg03507119	0.0139738	0.0101701	0.172231	-0.00606899	0.00552256	0.274191	-0.0109415	0.00834634	0.192612
cg03507130	-0.0120184	0.0296705	0.686219	0.00679922	0.0161117	0.673845	0.0451175	0.0243499	0.0665796
cg03507168	0.0343615	0.0225348	0.130174	-0.0206004	0.0122369	0.0951201	-0.0284437	0.0184938	0.126917
cg03507199	0.00287062	0.0046496	0.538253	0.000500332	0.00252483	0.843282	-0.00223553	0.00381582	0.559171
cg03507218	0.00555723	0.00799739	0.488595	0.00346047	0.00434275	0.427261	-0.003271	0.00656327	0.619212
cg03507241	0.00925666	0.00822953	0.263118	0.0015735	0.00446881	0.725431	-0.00687421	0.00675378	0.310992
cg03507249	-0.000768814	0.00724836	0.915722	-0.00144338	0.00393601	0.714539	0.00110413	0.00594856	0.85309
cg03507277	-0.00490933	0.00912976	0.591851	0.00258915	0.00495765	0.602544	0.00239882	0.00749258	0.749455
cg03507326	-0.0522807	0.0277868	0.0625479	0.00686336	0.0150888	0.650103	0.0482319	0.022804	0.0366818
cg03507336	0.0156153	0.00701271	0.0280036	-0.00409171	0.00380805	0.284955	-0.00623019	0.00575516	0.28138
cg03507390	0.0113436	0.0112666	0.316221	-0.0126642	0.00611799	0.0407945	-0.000796481	0.00924622	0.931511
cg03507412	-0.00575578	0.00680645	0.399592	0.00274367	0.00369604	0.459472	0.00464012	0.00558589	0.407951
cg03507593	0.0139724	0.0180332	0.440111	-0.00397323	0.00979242	0.685718	-0.0034305	0.0147995	0.817125
cg03507604	0.0146089	0.0132307	0.27193	0.00101052	0.00718456	0.888402	-0.0147571	0.0108581	0.176901
cg03507641	0.0317673	0.0155058	0.0428676	-0.0142393	0.00841996	0.0936432	-0.0268174	0.0127252	0.0373534
cg03507664	-0.00305726	0.00679024	0.653421	0.00643701	0.00368724	0.0836462	-0.00146271	0.00557259	0.79344
cg03507702	-0.0016496	0.00711563	0.817103	-0.00442018	0.00386394	0.255124	0.00329295	0.00583963	0.573972
cg03507846	-0.00491234	0.00719381	0.496133	-0.00432052	0.00390639	0.271134	0.00794431	0.00590379	0.181189
cg03507875	0.00955989	0.0105927	0.368762	-0.0166434	0.00575204	0.00459443	-0.00585023	0.00869315	0.502377
cg03507887	0.00104185	0.00277066	0.707618	-0.000173024	0.00150453	0.908653	0.000406962	0.00227382	0.858284
cg03507930	0.0110984	0.0165028	0.502666	-0.00426023	0.00896137	0.635445	-0.00766375	0.0135435	0.572639
cg03507977	0.0029957	0.0133398	0.822732	-0.00461031	0.0072438	0.525805	-0.00550338	0.0109477	0.616181
cg03508013	0.0182466	0.0299984	0.544273	0.00691631	0.0162897	0.671972	-0.00900872	0.024619	0.715123
cg03508052	-0.00133123	0.0116669	0.909364	-0.00516957	0.00633538	0.416273	-0.00340874	0.00957476	0.722513
cg03508063	0.000728795	0.0126521	0.95417	-0.000634885	0.00687036	0.926541	0.00238514	0.0103833	0.818744
cg03508095	0.0110957	0.00869799	0.204764	-0.00554828	0.00472319	0.242656	-0.0113624	0.00713824	0.114308
cg03508107	-0.00840552	0.00598999	0.163355	0.00499795	0.00325269	0.127273	0.00456719	0.00491584	0.354884
cg03508170	-0.0060203	0.00796008	0.451079	0.000577749	0.00432249	0.893915	0.00698968	0.00653265	0.286979
cg03508174	-0.0103059	0.0141957	0.469387	-0.00602783	0.00770854	0.435913	0.00342097	0.01165	0.769583
cg03508204	-0.0394671	0.0245787	0.111197	0.0170761	0.0133468	0.20344	0.0373312	0.0201712	0.0668926
cg03508212	0.00427588	0.00454254	0.348615	-0.00341963	0.00246669	0.168453	-0.00348086	0.00372795	0.352494
cg03508235	-0.0126243	0.010229	0.219771	0.0106702	0.00555458	0.0573239	0.00580467	0.00839473	0.490729
cg03508333	0.00504415	0.00771158	0.514412	-0.00352369	0.00418755	0.401911	-0.00393318	0.00632871	0.535569
cg03508340	-0.000407327	0.00819822	0.960464	-0.0043904	0.00445181	0.326196	0.00389331	0.00672809	0.563999
cg03508346	0.0158698	0.0109151	0.148813	-0.004543	0.00592713	0.445034	-0.0153	0.00895776	0.0904543
cg03508348	-0.0017415	0.0175235	0.921017	-0.000883755	0.00951565	0.926173	-0.0120911	0.0143812	0.402306
cg03508371	0.0170726	0.00841092	0.044789	-0.00697341	0.0045673	0.129678	-0.0101989	0.00690264	0.142389
cg03508386	-0.00054521	0.00429797	0.899288	-0.000960698	0.00233389	0.681412	0.00142739	0.00352724	0.686502
cg03508390	0.00673561	0.015133	0.657127	-0.00035484	0.00821756	0.965636	-0.003084	0.0124193	0.804348
cg03508395	0.00853824	0.0100526	0.39753	-0.000651881	0.0054588	0.905162	-0.00662665	0.00824997	0.423572
cg03508409	0.00154381	0.00661761	0.815971	-0.00172094	0.0035935	0.632959	-0.00332157	0.00543092	0.542062
cg03508427	0.0227377	0.0225859	0.316278	-0.0150371	0.0122646	0.222795	-0.00796789	0.0185357	0.668133
cg03508472	-0.0187139	0.017705	0.292835	0.000678196	0.00961418	0.943891	0.0101621	0.0145301	0.48579
cg03508504	0.00350518	0.00632456	0.580555	0.000371764	0.00343437	0.913996	-0.00499456	0.00519041	0.338026
cg03508526	-0.00055285	0.00573497	0.923378	-0.000251237	0.00311421	0.935848	-0.00528206	0.00470656	0.264189
cg03508615	0.0104662	0.00923959	0.259778	0.00607544	0.00501729	0.228529	-0.00951472	0.00758271	0.212214
cg03508627	0.0124935	0.0104893	0.236188	-0.00269899	0.0056959	0.636547	0.00104767	0.0086083	0.903355
cg03508643	-0.0010951	0.00292096	0.708447	0.00091783	0.00158614	0.564004	-8.59026e-05	0.00239716	0.971479
cg03508646	0.0732181	0.0265757	0.00686901	-0.00899897	0.0144312	0.534195	-0.0443906	0.0218101	0.0442219
cg03508650	-0.00381424	0.00980963	0.698156	-0.00347581	0.00532683	0.515433	0.00287281	0.00805053	0.72189
cg03508666	0.01121	0.00708738	0.116591	-0.00564406	0.00384859	0.145358	-0.00560309	0.00581644	0.3375
cg03508679	0.00261746	0.0078121	0.738224	-0.000894901	0.00424213	0.833312	-0.00596742	0.00641121	0.354006
cg03508727	0.002988	0.00657864	0.650582	0.000985539	0.00357234	0.783157	-0.00213791	0.00539893	0.692881
cg03508765	0.00873242	0.0107493	0.418334	-0.00918788	0.0058371	0.118348	-0.0104561	0.0088217	0.238467
cg03508767	-0.0024848	0.0156365	0.874031	-6.46239e-05	0.00849096	0.993941	0.00914154	0.0128325	0.477742
cg03508786	-0.0058137	0.00392351	0.141263	0.000207419	0.00213055	0.922622	0.000162209	0.00321994	0.959914
cg03508817	-0.00214836	0.007249	0.767509	-0.000569788	0.00393636	0.885173	0.000108027	0.00594908	0.985545
cg03508824	0.0172968	0.0150958	0.254362	-0.00751973	0.00819731	0.360971	-0.0184133	0.0123887	0.140061
cg03508909	-0.00343708	0.00673476	0.610829	0.00658539	0.00365712	0.0744896	0.00253964	0.00552706	0.646788
cg03508928	0.00870536	0.00495182	0.0815269	-0.00546893	0.00268894	0.0443721	-0.00655563	0.00406384	0.109575
cg03509018	0.0123343	0.00694162	0.0783544	-0.00520073	0.00376944	0.170475	-0.00705664	0.00569682	0.218095
cg03509024	-0.00962462	0.00417991	0.0231835	0.00168054	0.00226978	0.460636	0.00591179	0.00343036	0.0876305
cg03509079	0.0545688	0.0317526	0.088508	-0.0454375	0.0172423	0.00962165	-0.0466449	0.0260586	0.0762058
cg03509094	-0.00579932	0.00948317	0.542105	-0.00498567	0.00514956	0.335082	2.05242e-05	0.00778261	0.997901
cg03509148	-0.0172911	0.00774329	0.0275704	-9.67428e-05	0.00420477	0.981686	0.0153704	0.00635474	0.0172158
cg03509193	0.00514787	0.00619253	0.407603	-0.00132906	0.00336268	0.693432	-0.00319116	0.00508207	0.531354
cg03509250	0.0531383	0.0266088	0.0482923	-0.0374736	0.0144491	0.0107931	-0.0481477	0.0218372	0.0295465
cg03509253	-0.000460787	0.0115235	0.968176	0.00271202	0.00625749	0.66557	6.94069e-05	0.00945704	0.994158
cg03509264	-0.0278179	0.0207675	0.18317	0.0159877	0.0112772	0.159104	0.0128681	0.0170434	0.451851
cg03509329	-0.000756074	0.0151821	0.960372	0.000295685	0.0082442	0.971454	-0.00199733	0.0124596	0.872935
cg03509412	-0.00268659	0.00369183	0.468337	0.00362253	0.00200474	0.0734987	0.00121141	0.0030298	0.690055
cg03509415	-0.0118717	0.0247126	0.631904	-0.00750504	0.0134194	0.577117	0.00946756	0.020281	0.641553
cg03509437	0.00431	0.0107439	0.689081	0.00792307	0.00583415	0.177227	-0.00806198	0.00881725	0.362537
cg03509447	0.0107806	0.0131101	0.412679	-0.00496484	0.00711907	0.487023	-0.0114628	0.0107592	0.289028
cg03509467	0.0696181	0.0722378	0.337293	-0.0147877	0.0392267	0.706914	-0.0109267	0.0592839	0.854108
cg03509565	0.00546609	0.00827945	0.510506	-0.00289786	0.00449591	0.520559	-0.00724561	0.00679475	0.288598
cg03509643	-0.0057538	0.00797582	0.47219	-0.00158945	0.00433104	0.714332	-0.000564849	0.00654557	0.931389
cg03509655	0.0403181	0.0187797	0.0339974	-0.019639	0.0101978	0.0567088	-0.0314069	0.015412	0.0439681
cg03509671	0.00108116	0.00571074	0.85019	0.00330961	0.00310105	0.288194	-0.00119773	0.00468667	0.798767
cg03509753	-0.00337453	0.00354369	0.343051	0.00240272	0.0019243	0.214454	0.00497707	0.00290822	0.08983
cg03509777	0.00579141	0.00493548	0.24316	-0.00171415	0.00268007	0.523769	-0.000763885	0.00405044	0.850759
cg03509780	0.000725339	0.0108568	0.946855	0.0138794	0.00589547	0.020334	-0.0081016	0.00890992	0.365191
cg03509810	0.00159676	0.0035165	0.650669	-0.000252299	0.00190953	0.895126	-0.00347826	0.00288591	0.230691
cg03509813	0.000188447	0.00260987	0.942569	-0.000606656	0.00141721	0.669442	0.000474592	0.00214186	0.825052
cg03509842	-0.00455326	0.0112729	0.687061	-0.0038284	0.00612141	0.532996	0.00909549	0.00925139	0.327692
cg03509898	0.00266714	0.0174317	0.878674	-0.0047768	0.00946577	0.614822	0.00800801	0.0143058	0.576771
cg03509899	-0.00960146	0.0070956	0.17878	0.0028903	0.00385306	0.454777	0.00736496	0.0058232	0.20863
cg03509908	0.0401985	0.0259305	0.123956	0.00353724	0.0140808	0.80212	-0.01407	0.0212805	0.509886
cg03509927	0.00190964	0.00280193	0.496959	-0.00264018	0.0015215	0.0854988	-0.000165441	0.00229947	0.942774
cg03509949	0.0143241	0.011225	0.204612	-0.00526859	0.00609541	0.389275	-0.00439999	0.00921209	0.63386
cg03509956	-0.013227	0.0185151	0.476498	0.00404403	0.0100541	0.688297	0.0142739	0.0151949	0.349592
cg03509961	0.00116911	0.00752981	0.876898	0.000149334	0.00408884	0.970932	0.000269885	0.00617954	0.965243
cg03509965	-0.00600752	0.00245273	0.0158909	-4.17799e-06	0.00133189	0.997503	0.0068749	0.0020129	0.000893003
cg03509991	0.000336119	0.00180547	0.852656	0.0016028	0.000980407	0.104943	-0.000667374	0.00148171	0.653302
cg03510008	0.00508586	0.0226767	0.822958	0.00677243	0.0123139	0.583446	-0.00540848	0.0186102	0.77189
cg03510041	-0.000301609	0.010489	0.977112	0.00349661	0.00569573	0.540548	-0.000931571	0.00860805	0.914018
cg03510081	-0.00673873	0.0147683	0.649075	-0.00273551	0.00801948	0.733673	0.00281576	0.01212	0.816718
cg03510105	0.00692902	0.00764076	0.366468	-0.00743077	0.00414909	0.0760532	-0.00604205	0.00627059	0.337383
cg03510117	0.000648461	0.00341219	0.849626	-0.00177831	0.00185289	0.339287	-3.91407e-05	0.0028003	0.988873
cg03510134	0.000540625	0.0021105	0.798306	-0.00180779	0.00114604	0.117571	5.77856e-06	0.00173204	0.997344
cg03510150	-0.00392311	0.00838622	0.64085	0.00257148	0.00455389	0.573443	-0.00152258	0.00688237	0.825324
cg03510158	-0.0029974	0.00320111	0.351138	0.000405234	0.00173827	0.816098	0.00227548	0.00262708	0.388286
cg03510159	-0.00114168	0.00257889	0.65885	-0.000523127	0.00140039	0.709453	0.000997291	0.00211644	0.638423
cg03510186	-0.0187877	0.020639	0.364654	0.0100552	0.0112074	0.371577	0.0072312	0.0169379	0.67027
cg03510194	0.00973236	0.0169948	0.568038	-0.000132944	0.00922851	0.988532	-0.0152281	0.0139472	0.277289
cg03510223	-0.00107124	0.00714792	0.881144	-0.00234368	0.00388147	0.547212	0.00687983	0.00586613	0.243407
cg03510264	0.00718972	0.00719942	0.320155	0.000654343	0.00390944	0.867382	-0.00443926	0.0059084	0.454048
cg03510269	0.00382414	0.0105774	0.718389	0.000645229	0.00574373	0.910762	-0.00515246	0.0086806	0.554025
cg03510285	-0.00742468	0.00872587	0.396684	0.00341811	0.00473833	0.47221	0.00829152	0.00716112	0.249432
cg03510302	-0.000703081	0.0198265	0.971776	0.0116764	0.0107662	0.280496	-0.00627487	0.0162711	0.700505
cg03510349	0.0125449	0.0171041	0.464848	0.00731952	0.00928789	0.43235	-0.0155626	0.0140369	0.269982
cg03510352	0.0742637	0.0402498	0.0677174	-0.0459657	0.0218565	0.0377402	-0.0650429	0.0330321	0.0514583
cg03510359	0.000360931	0.00420593	0.93177	0.00213326	0.00228391	0.35233	-0.00138666	0.00345171	0.688662
cg03510378	-0.0116684	0.0125217	0.353455	0.00453386	0.00679955	0.506304	0.00600781	0.0102763	0.559994
cg03510435	0.00680807	0.00956028	0.477898	-0.00753479	0.00519143	0.149517	-0.0155954	0.0078459	0.0493284
cg03510444	0.0213643	0.00978815	0.0311863	-0.00786246	0.00531517	0.141932	-0.0107664	0.00803291	0.182914
cg03510477	-0.0215307	0.0156263	0.171047	0.0106719	0.00848543	0.211174	0.0229972	0.0128242	0.0756782
cg03510486	0.0250833	0.017784	0.161232	-0.0175642	0.00965711	0.0716653	-0.0251246	0.0145949	0.0879783
cg03510511	-0.0162855	0.010256	0.11518	0.00405925	0.00556925	0.467631	0.00181739	0.0084169	0.829449
cg03510605	-0.00446042	0.00499293	0.373622	0.00179127	0.00271127	0.510202	-0.000271184	0.00409758	0.947354
cg03510606	0.00844876	0.0118935	0.478978	0.00207174	0.00645841	0.748984	-0.0036776	0.0097607	0.707065
cg03510610	0.0191744	0.0122697	0.120987	-0.00374311	0.00666273	0.575396	-0.00484605	0.0100695	0.631288
cg03510611	0.00141237	0.00213442	0.509539	0.000339723	0.00115903	0.769991	-0.00112112	0.00175167	0.523483
cg03510613	0.00430141	0.00795903	0.589984	-0.00585962	0.00432192	0.177943	-0.00925416	0.00653179	0.159371
cg03510732	0.0493376	0.0192046	0.0115371	-0.0173309	0.0104285	0.0993855	-0.0481731	0.0157608	0.00281094
cg03510812	-0.0109151	0.0180112	0.545751	-0.0115006	0.00978044	0.242181	0.021306	0.0147813	0.15231
cg03511031	-0.00506788	0.0145772	0.728761	0.000579554	0.00791572	0.941768	0.000290224	0.0119632	0.980689
cg03511041	0.004006	0.0086663	0.644815	0.000509356	0.00470598	0.914006	-0.00230156	0.00711223	0.746851
cg03511111	-0.00158862	0.0213337	0.940775	0.00130135	0.0115847	0.910764	-0.0175913	0.0175081	0.317222
cg03511159	-0.00557156	0.0160592	0.7293	-0.0117495	0.00872047	0.180636	0.0117929	0.0131794	0.37285
cg03511173	0.0064856	0.0148076	0.662252	-0.011371	0.00804085	0.160139	0.0069247	0.0121523	0.569956
cg03511261	-0.000160615	0.00773543	0.983472	-0.00338941	0.0042005	0.421462	0.00229643	0.00634829	0.718241
cg03511266	0.0209218	0.0100781	0.0402288	-0.00536384	0.00547264	0.329178	-0.0169988	0.00827089	0.0422224
cg03511282	0.0217835	0.00906167	0.0178921	-0.00124565	0.00492068	0.800628	-0.0165297	0.0074367	0.0282797
cg03511311	0.00319315	0.002661	0.232724	-0.000808875	0.00144498	0.576765	-0.00362852	0.00218382	0.0994502
cg03511333	0.00323503	0.00501985	0.520628	0.00662104	0.00272588	0.0167625	-0.00615063	0.00411967	0.138302
cg03511402	0.00104132	0.00234623	0.658039	0.000922684	0.00127405	0.470472	-0.00299289	0.00192549	0.122974
cg03511437	-0.00345756	0.0216047	0.873145	-0.00807978	0.0117318	0.492458	0.00328493	0.0177305	0.853358
cg03511487	-0.00588597	0.00231665	0.012457	-0.000214526	0.00125799	0.864906	0.00404555	0.00190122	0.0355813
cg03511513	-0.00667833	0.0240668	0.781923	-0.00902804	0.0130688	0.491139	0.0176866	0.019751	0.372488
cg03511588	-0.0122769	0.016081	0.446834	-0.00333813	0.00873234	0.702997	0.00510913	0.0131973	0.699405
cg03511605	0.00677028	0.0119722	0.572885	0.002687	0.00650115	0.680183	-0.0050341	0.0098253	0.609426
cg03511624	-0.00675007	0.0127979	0.598955	0.00662934	0.00694955	0.342214	-0.00294196	0.010503	0.779921
cg03511628	-0.0177704	0.024589	0.471401	0.00812589	0.0133524	0.544062	0.0283295	0.0201796	0.163177
cg03511638	0.000916275	0.00199475	0.646894	0.000280577	0.00108319	0.796097	-0.00100092	0.00163704	0.542184
cg03511692	0.00539203	0.0186165	0.772639	0.000796798	0.0101091	0.937319	-0.00332497	0.0152781	0.828121
cg03511709	-0.0122595	0.0128171	0.340918	0.0191528	0.00695995	0.00693244	0.0123516	0.0105187	0.242828
cg03511735	-0.00123955	0.0139128	0.929169	0.00325664	0.00755492	0.667267	-0.00299228	0.0114179	0.793758
cg03511754	-0.00236773	0.00349641	0.499707	0.000599184	0.00189862	0.752913	0.00150172	0.00286942	0.601782
cg03511766	-0.0146033	0.00865654	0.0944436	0.00277915	0.00470068	0.555584	0.0103228	0.00710422	0.149057
cg03511767	-0.00452516	0.0118912	0.704273	0.00463232	0.00645716	0.474652	-0.0110304	0.00975881	0.260806
cg03511769	0.00379901	0.00670081	0.571905	-0.00409118	0.00363868	0.263309	-0.000395551	0.0054992	0.942789
cg03511794	-0.00726451	0.0106796	0.497792	0.00393917	0.00579924	0.498402	0.00640734	0.00876449	0.466299
cg03511806	0.00556291	0.00371372	0.137014	-0.0027113	0.00201663	0.181562	-0.00418507	0.00304776	0.172495
cg03511856	-0.0174164	0.0163528	0.289189	0.00235339	0.00887989	0.791486	0.0183768	0.0134203	0.173688
cg03511862	0.00455466	0.0150301	0.762434	0.00545894	0.00816164	0.504991	0.00134491	0.0123348	0.913375
cg03511931	0.00497234	0.0109556	0.65082	-0.00142991	0.0059491	0.810501	-0.00911763	0.00899097	0.312766
cg03511957	-0.00603092	0.00879295	0.494231	0.00272168	0.00477476	0.56983	0.000542119	0.00721617	0.940251
cg03511974	0.000676796	0.00220237	0.759193	-0.00242088	0.00119593	0.0453667	-0.000463386	0.00180743	0.798138
cg03511982	-0.00775542	0.00903462	0.392532	0.00924806	0.00490599	0.0620609	0.00439258	0.0074145	0.554777
cg03511983	-0.0319166	0.00952993	0.00111111	0.00566171	0.00517495	0.276319	0.0217102	0.00782099	0.00647163
cg03512007	0.00133048	0.0154109	0.931358	0.0105571	0.00836844	0.209782	-0.00344819	0.0126474	0.78564
cg03512076	-0.0114042	0.0127958	0.374743	0.00187185	0.00694841	0.788132	0.00646701	0.0105012	0.539277
cg03512096	0.00419546	0.00592895	0.480676	0.000182256	0.00321954	0.954959	-1.70745e-05	0.00486575	0.997206
cg03512172	0.022651	0.0188217	0.231384	-0.00356615	0.0102206	0.727817	-0.0118643	0.0154465	0.444079
cg03512208	-0.0319204	0.0212136	0.135263	0.00261139	0.0115194	0.821082	0.0185949	0.0174095	0.287818
cg03512248	-0.00418999	0.00639663	0.513815	0.00147349	0.0034735	0.672241	0.00629966	0.00524956	0.232704
cg03512250	-0.00992467	0.0110032	0.369037	-0.00230322	0.00597496	0.700627	-0.00124791	0.00903006	0.890338
cg03512256	0.00701325	0.0163304	0.668429	0.00953179	0.00886776	0.28478	-0.00123545	0.013402	0.926719
cg03512298	0.0825251	0.026898	0.00271274	0.00981749	0.0146062	0.502899	-0.074108	0.0220745	0.00108208
cg03512319	-0.0249353	0.00970455	0.0115247	0.00536702	0.00526978	0.310697	0.0138719	0.0079643	0.0843458
cg03512355	0.000764897	0.00318435	0.810619	-0.000629807	0.00172917	0.716389	-7.84361e-05	0.00261333	0.97611
cg03512369	0.0137901	0.00939875	0.145168	-0.012536	0.00510372	0.0156034	-0.0106279	0.00771333	0.171044
cg03512392	-0.00220818	0.00379461	0.561808	0.00216707	0.00206055	0.295244	0.00152735	0.00311414	0.624787
cg03512414	0.0141142	0.0221643	0.525577	-0.00267731	0.0120357	0.824377	-0.00775557	0.0181897	0.67067
cg03512426	-0.00178545	0.00434265	0.681768	-0.00073865	0.00235815	0.754697	0.00133609	0.00356391	0.708461
cg03512439	0.0316034	0.0147056	0.0338206	-0.00912643	0.00798543	0.255568	-0.026837	0.0120685	0.0282105
cg03512465	0.0041752	0.00724633	0.565669	-0.00205285	0.00393491	0.602926	-0.00119767	0.00594689	0.840762
cg03512484	-0.00144924	0.0114972	0.899921	0.00431008	0.00624322	0.491421	-0.00063618	0.00943548	0.946366
cg03512499	-0.00177416	0.00579671	0.760135	-0.000341591	0.00314774	0.913781	0.000187559	0.00475722	0.968622
cg03512511	0.00237744	0.0101006	0.814355	-0.00677175	0.00548486	0.2196	0.00315351	0.00828936	0.704361
cg03512577	-0.00226661	0.00889373	0.799311	-0.00435522	0.00482948	0.369134	0.00252601	0.00729888	0.729942
cg03512637	-0.0103928	0.0194563	0.59431	0.00150292	0.0105652	0.887141	0.0134408	0.0159673	0.401745
cg03512643	0.00663617	0.0053666	0.218881	-0.00153329	0.00291417	0.599844	-0.00591556	0.00440424	0.181987
cg03512692	0.00869125	0.0104963	0.409446	-0.00347722	0.0056997	0.543073	-0.00872949	0.00861405	0.313092
cg03512750	0.0148142	0.00993291	0.138712	0.00501076	0.00539378	0.354929	-0.0119871	0.0081517	0.14428
cg03512765	-0.00640532	0.00815632	0.433954	0.00878397	0.00442905	0.0498304	0.00192305	0.0066937	0.774429
cg03512808	-0.0069737	0.0112984	0.538358	0.00218825	0.00613524	0.722023	-0.00308643	0.0092723	0.739869
cg03512881	0.00416535	0.022337	0.852413	0.000114867	0.0121294	0.992461	0.000295274	0.0183314	0.987178
cg03512895	-0.00602815	0.00761207	0.430112	0.0139999	0.00413351	0.000981205	0.00286214	0.00624704	0.647742
cg03512906	0.00519524	0.0104079	0.618663	-0.00831737	0.00565172	0.14397	-0.0056752	0.00854154	0.50781
cg03512931	-0.0133173	0.0084049	0.115957	0.00146028	0.00456404	0.749611	0.0104902	0.00689771	0.131172
cg03512945	-0.0203496	0.015818	0.200975	0.0233342	0.00858951	0.0076628	0.0147388	0.0129815	0.258688
cg03512997	-0.0332934	0.0182365	0.0706163	0.0153393	0.0099028	0.124258	0.0146447	0.0149663	0.329969
cg03513011	-0.0211194	0.0136087	0.123557	-0.000759944	0.0073898	0.91828	0.0127644	0.0111683	0.255557
cg03513049	0.00376762	0.015633	0.81	-0.00206081	0.00848906	0.808643	-0.00386902	0.0128297	0.76355
cg03513066	-0.0371472	0.0321712	0.250727	-0.0102491	0.0174696	0.558621	0.0121124	0.0264022	0.647307
cg03513101	0.0174486	0.00946725	0.0680139	-0.00224026	0.00514091	0.663858	-0.0141748	0.00776955	0.0708053
cg03513146	0.00172356	0.00753155	0.819414	-0.00559459	0.00408979	0.174119	0.00147222	0.00618097	0.81218
cg03513163	0.00136776	0.00483741	0.777903	-0.00201616	0.00262681	0.444411	0.000556991	0.00396994	0.888678
cg03513180	-0.00747876	0.00929013	0.422544	-0.00240372	0.00504473	0.634677	0.00872642	0.00762419	0.254872
cg03513246	-0.00382089	0.00383967	0.321867	0.00248445	0.00208502	0.235994	0.000476929	0.00315112	0.879975
cg03513290	0.00567489	0.00882305	0.52144	-0.0036742	0.0047911	0.444796	-0.00597412	0.00724087	0.411126
cg03513312	-0.0146074	0.0120979	0.229857	0.00144772	0.00656943	0.825989	0.0104718	0.00992849	0.293863
cg03513315	0.00190522	0.00234702	0.418682	-0.00190859	0.00127448	0.137116	-0.0016629	0.00192614	0.389833
cg03513363	0.00283377	0.00540287	0.600991	0.00055917	0.00293387	0.849197	-0.0051322	0.004434	0.24959
cg03513374	0.016041	0.011248	0.156665	-0.00231483	0.00610791	0.705427	-0.0174195	0.00923098	0.0617876
cg03513387	-0.0124543	0.0127419	0.330502	0.00430534	0.00691912	0.535073	0.0109017	0.010457	0.299452
cg03513388	-0.00964367	0.00647158	0.139045	0.00118539	0.0035142	0.736523	0.00181701	0.00531108	0.732916
cg03513464	-0.00486937	0.0106034	0.646976	0.0030357	0.00575786	0.599098	0.00570094	0.00870194	0.513749
cg03513471	0.00491722	0.00871844	0.573901	-0.00394545	0.0047343	0.406438	-0.00552137	0.00715502	0.44196
cg03513472	0.0085245	0.0154313	0.581783	0.00655802	0.0083795	0.435528	-0.00445261	0.0126641	0.725816
cg03513482	0.00519208	0.0201456	0.797099	-0.0052755	0.0109395	0.630591	-0.0133334	0.016533	0.42171
cg03513571	0.00535149	0.00328652	0.106319	-0.00161423	0.00178465	0.367703	-0.00256376	0.00269717	0.343923
cg03513606	0.00140193	0.0201821	0.944746	0.00247317	0.0109593	0.821878	-0.00055348	0.016563	0.973403
cg03513643	-0.00781426	0.00567564	0.171368	0.00580415	0.00308199	0.062308	0.00859838	0.00465786	0.0675822
cg03513647	0.0590835	0.0273641	0.0330101	-0.00106151	0.0148593	0.943179	-0.0472574	0.0224571	0.0376267
cg03513680	-0.0194257	0.0298494	0.516539	0.000597841	0.0162088	0.970645	0.0339397	0.0244967	0.168708
cg03513682	0.017476	0.0166136	0.295147	-0.00231696	0.00902152	0.797793	0.00288814	0.0136344	0.832633
cg03513740	-0.0111478	0.00734477	0.131938	0.00783796	0.00398836	0.0519112	0.000104872	0.00602768	0.98615
cg03513752	-0.00262012	0.00310633	0.400792	-0.000146027	0.0016868	0.931171	0.00174706	0.00254929	0.49459
cg03513762	0.00912129	0.0106622	0.394146	-0.00694798	0.0057898	0.232703	-0.00210068	0.00875023	0.810721
cg03513834	-0.00117684	0.00874772	0.893229	0.000794507	0.00475019	0.867474	-0.00412152	0.00717904	0.56707
cg03513850	0.0187701	0.0191493	0.329138	-0.011397	0.0103985	0.275459	-0.0189773	0.0157154	0.229805
cg03513867	0.000925497	0.00889306	0.917304	0.0033281	0.00482912	0.492165	-0.00102141	0.00729832	0.888954
cg03513874	0.000442139	0.00945118	0.962772	0.00434532	0.00513219	0.399012	-0.00358277	0.00775636	0.645055
cg03513883	-0.0119608	0.0186868	0.523459	0.00287394	0.0101473	0.77754	0.00278963	0.0153358	0.855994
cg03513893	0.0136225	0.0159188	0.393998	0.00644406	0.00864425	0.457575	-0.0111204	0.0130642	0.396501
cg03513901	0.00696093	0.00993238	0.484888	-0.00291504	0.00539349	0.589963	0.000113434	0.00815127	0.988922
cg03513911	0.00178817	0.00555399	0.748093	-0.00331354	0.00301593	0.274307	0.000756283	0.00455803	0.868522
cg03513942	0.000974295	0.0052634	0.853486	0.00103441	0.00285814	0.718107	-0.00521312	0.00431955	0.230073
cg03513962	-0.000241922	0.0023847	0.91938	-0.000827409	0.00129494	0.524181	-0.000397921	0.00195707	0.839257
cg03513978	0.0362193	0.0190864	0.0603634	-0.0189398	0.0103643	0.070349	-0.0381723	0.0156637	0.0164137
cg03513979	-0.00751516	0.0118643	0.52777	-0.00590196	0.00644256	0.361624	0.0097169	0.00973674	0.320488
cg03513986	-0.00761494	0.00652452	0.245683	-0.00192376	0.00354295	0.588241	0.0109246	0.00535452	0.043719
cg03514009	-0.00513106	0.0116253	0.659813	0.00601995	0.0063128	0.342372	0.00535023	0.00954064	0.576086
cg03514014	0.0266907	0.0158743	0.0955274	-0.016873	0.0086201	0.0528332	-0.0191308	0.0130277	0.144829
cg03514086	0.0089618	0.00805777	0.26848	-0.00224688	0.00437554	0.608626	-0.0136767	0.00661282	0.040966
cg03514136	-0.00601905	0.0127915	0.638892	0.00424323	0.00694604	0.542536	0.0069997	0.0104977	0.506304
cg03514139	0.00222241	0.00813434	0.785202	-0.00037834	0.00441712	0.931898	-0.00294555	0.00667566	0.659908
cg03514188	-0.0108799	0.00786136	0.16917	0.0125858	0.00426888	0.00390345	0.00850146	0.00645163	0.190335
cg03514258	-0.00298788	0.0069109	0.666338	-0.000347015	0.00375276	0.926493	-0.00560256	0.00567161	0.325406
cg03514340	-0.00381129	0.00859209	0.658217	-0.00197964	0.00466568	0.672178	0.00889178	0.00705133	0.209974
cg03514351	0.0058606	0.010625	0.58235	0.00176617	0.00576958	0.760094	-0.000294769	0.00871967	0.973094
cg03514381	-0.0247584	0.035298	0.484529	-0.00124728	0.0191676	0.948234	0.0189415	0.0289683	0.514561
cg03514395	-0.00401542	0.00826291	0.627964	0.00311754	0.00448693	0.488643	0.0019911	0.00678117	0.7696
cg03514519	-0.00808383	0.0133941	0.547395	0.00135245	0.00727329	0.852828	0.00419763	0.0109922	0.703293
cg03514522	0.00118869	0.00678521	0.861254	-0.00379153	0.00368451	0.305716	0.00847738	0.00556846	0.130781
cg03514530	0.0143174	0.0925833	0.877386	0.0255364	0.0502747	0.612515	-0.0398187	0.0759809	0.60129
cg03514545	-0.00101649	0.00337412	0.763785	0.00103866	0.00183222	0.571944	0.000145653	0.00276906	0.958146
cg03514560	0.0209924	0.0198718	0.293103	-0.0154448	0.0107908	0.155181	-0.0137862	0.0163083	0.399752
cg03514666	-0.0118999	0.0114818	0.302283	0.00512009	0.00623488	0.413308	0.0116138	0.00942288	0.220387
cg03514770	0.0118985	0.0134852	0.379517	0.00185832	0.00732275	0.800144	-0.00446883	0.011067	0.687145
cg03514796	-0.00347222	0.00704725	0.623203	-0.00513572	0.0038268	0.182347	0.00391251	0.00578351	0.500147
cg03514843	-0.0131604	0.0112427	0.244302	0.0157278	0.00610505	0.0113146	0.00850887	0.00922666	0.35844
cg03514928	-0.00245463	0.0131743	0.852538	0.00430687	0.00715394	0.548394	0.00837748	0.0108119	0.440096
cg03514933	0.0234984	0.0164936	0.157074	-0.00059122	0.00895635	0.947489	-0.0141908	0.0135359	0.29676
cg03514934	0.00113925	0.00418635	0.786029	-0.00037502	0.00227327	0.869271	-0.00188125	0.00343564	0.585096
cg03514935	0.00746273	0.00802819	0.354632	0.00176256	0.00435948	0.686774	-0.00329265	0.00658855	0.618247
cg03514937	-0.0118776	0.00805967	0.143416	0.00427029	0.00437657	0.331345	0.00716399	0.00661438	0.281135
cg03515037	0.00962832	0.0070488	0.174741	0.000885182	0.00382765	0.817542	-0.0156097	0.00578478	0.008066
cg03515040	-0.0159913	0.00688635	0.0220647	-0.000790487	0.00373943	0.832972	0.00820991	0.00565147	0.149153
cg03515060	0.0177355	0.00821455	0.0330206	-0.00559556	0.00446067	0.212348	-0.00685645	0.00674149	0.31136
cg03515067	-0.00785821	0.0168163	0.641212	-0.00469932	0.0091316	0.60785	0.00111216	0.0138007	0.935917
cg03515098	-0.00370307	0.013247	0.780355	0.00463919	0.00719341	0.52032	0.0137543	0.0108715	0.208485
cg03515246	0.0172887	0.0109109	0.115942	0.0042274	0.00592484	0.477044	-0.0156035	0.0089543	0.0842033
cg03515247	0.00333299	0.00508985	0.513944	0.00106092	0.00276389	0.70183	-0.00661326	0.00417712	0.116245
cg03515267	-0.00169464	0.0205409	0.934399	-0.00246831	0.0111542	0.825276	0.00787632	0.0168575	0.641259
cg03515290	-0.00179014	0.00657461	0.785917	0.00137338	0.00357015	0.701214	-0.00325449	0.00539563	0.547636
cg03515346	-0.00613482	0.0245354	0.803023	-0.00413094	0.0133232	0.757105	-0.0142556	0.0201356	0.480455
cg03515380	-0.00524026	0.00717239	0.466567	0.000959827	0.00389476	0.805801	0.00705358	0.00588621	0.233367
cg03515441	-0.0114824	0.025229	0.649914	0.035303	0.0136999	0.0112936	0.00343785	0.0207049	0.86843
cg03515464	0.0066658	0.0154082	0.666142	-0.0103834	0.00836697	0.217248	0.000982391	0.0126451	0.938216
cg03515479	-0.00576937	0.010162	0.571368	0.00267739	0.00551816	0.628503	0.00572756	0.00833969	0.493665
cg03515482	-0.0066276	0.00808511	0.414143	0.00195874	0.00439039	0.656371	0.0039282	0.00663526	0.555053
cg03515494	0.000132633	0.0131707	0.991983	-0.00579155	0.00715197	0.419813	-0.00270266	0.0108089	0.803023
cg03515527	-0.00187563	0.00409558	0.647881	0.000115407	0.00222398	0.958709	0.00345726	0.00336114	0.305926
cg03515543	0.00774107	0.00631521	0.222898	0.000842029	0.00342929	0.806496	-0.00878625	0.00518274	0.0928494
cg03515557	0.00710289	0.00399837	0.0784236	0.00134868	0.0021712	0.535775	-0.00437964	0.00328137	0.184731
cg03515587	-0.0342063	0.0230285	0.140301	0.011733	0.0125049	0.350161	0.0134725	0.0188989	0.477434
cg03515597	0.0196514	0.0250597	0.434617	0.0114511	0.0136079	0.401892	-0.026518	0.0205659	0.199957
cg03515642	0.000851743	0.00243547	0.727215	-0.000800364	0.00132251	0.546303	-0.0022217	0.00199874	0.268754
cg03515656	0.00631054	0.0113985	0.580956	-0.000948333	0.00618961	0.87851	-0.00349106	0.00935446	0.70972
cg03515663	0.0159032	0.0121815	0.194439	-0.00233173	0.00661482	0.725138	-0.0173361	0.00999709	0.085699
cg03515726	0.0028462	0.00994693	0.775311	-0.00302859	0.00540139	0.576139	0.002176	0.00816322	0.790306
cg03515735	-0.00228942	0.00598193	0.702664	-0.000448215	0.00324831	0.890506	0.00195154	0.00490923	0.691751
cg03515773	0.00320241	0.0200741	0.873545	0.00767673	0.0109007	0.482769	0.00875845	0.0164744	0.596047
cg03515816	-0.00517913	0.0506745	0.918781	-0.0228269	0.0275173	0.408591	0.00878937	0.0415873	0.833007
cg03515829	0.0182339	0.00756166	0.017549	0.00112195	0.00410614	0.785183	-0.0193528	0.00620568	0.00232004
cg03515844	0.0085926	0.0120894	0.478742	-0.00047077	0.00656482	0.942962	-0.00477722	0.00992152	0.631117
cg03515845	0.00397508	0.0074758	0.595988	-0.00529835	0.00405952	0.194559	-0.00400255	0.00613521	0.515511
cg03515853	-0.00510567	0.0227038	0.822489	0.0141919	0.0123287	0.252174	0.000324604	0.0186325	0.986132
cg03515869	0.00113755	0.00206535	0.582903	-0.000590928	0.00112153	0.599327	2.82209e-05	0.00169498	0.986746
cg03515870	0.00737661	0.00707695	0.299538	0.000646389	0.00384293	0.866733	-0.0023083	0.00580788	0.691812
cg03515871	-0.0090014	0.0151698	0.554147	0.0150081	0.00823752	0.0711834	0.00458581	0.0124495	0.713318
cg03515878	-0.0029235	0.00727855	0.688714	0.00335203	0.0039524	0.398225	0.00334841	0.00597333	0.576238
cg03515897	-0.0191319	0.0128317	0.138827	0.0042738	0.00696787	0.540905	0.00445076	0.0105307	0.673377
cg03515901	0.000197549	0.00928084	0.983056	0.00657943	0.00503969	0.194439	0.00462007	0.00761657	0.545378
cg03515927	-0.0163823	0.0124817	0.192081	0.00595768	0.00677783	0.38132	0.0188195	0.0102434	0.0688763
cg03515938	0.0208104	0.0108897	0.0586038	-0.0113816	0.00591331	0.0568443	-0.0136036	0.00893688	0.130831
cg03515999	-0.0025203	0.00670122	0.70757	0.00166172	0.0036389	0.648819	0.00569622	0.00549953	0.302583
cg03516004	-0.027409	0.0138747	0.0507193	0.00520446	0.00753423	0.491161	0.01761	0.0113866	0.124843
cg03516016	-0.000781998	0.00331982	0.814217	0.00585564	0.00180273	0.0015404	0.000988714	0.0027245	0.717378
cg03516026	0.0101264	0.00682578	0.140787	-0.00179181	0.00370654	0.629759	-0.00950024	0.00560176	0.0927261
cg03516126	-0.00297989	0.0115635	0.797122	-0.00186469	0.00627923	0.767056	0.00437768	0.0094899	0.645495
cg03516256	0.0166004	0.0201522	0.411863	-0.00521401	0.010943	0.634686	-0.00545474	0.0165384	0.742161
cg03516262	0.0214168	0.0205756	0.300212	-0.0100134	0.011173	0.372093	-0.00401163	0.0168859	0.812654
cg03516270	0.00358633	0.00907908	0.693601	0.00404121	0.00493013	0.414162	-0.00744085	0.00745099	0.320161
cg03516277	0.0219302	0.00888863	0.0151584	-0.00767897	0.00482671	0.114495	-0.020558	0.00729469	0.00572754
cg03516301	-0.0112568	0.0125486	0.371648	0.0032965	0.00681413	0.629508	0.0115838	0.0102983	0.263111
cg03516318	-0.0227348	0.0118514	0.0576633	0.0106898	0.00643557	0.0995505	0.0163993	0.00972619	0.0946106
cg03516335	0.00302595	0.0126859	0.811914	-0.00710614	0.0068887	0.304538	0.00387533	0.010411	0.710435
cg03516358	-0.006519	0.00719441	0.366853	0.00114361	0.00390672	0.770281	0.00353388	0.00590429	0.550718
cg03516394	-0.00117627	0.0124085	0.92465	-0.00281395	0.00673805	0.677038	0.00841801	0.0101833	0.410227
cg03516434	-0.00172241	0.00589431	0.770673	0.000651335	0.00320074	0.839124	-0.00292163	0.00483732	0.547103
cg03516452	0.00231581	0.0117942	0.844698	0.00360047	0.00640452	0.575139	0.000478601	0.00967926	0.960654
cg03516454	-0.00331117	0.00288467	0.253521	0.00141109	0.00156644	0.369649	0.000749842	0.00236738	0.752042
cg03516514	0.021697	0.0113628	0.0588056	-0.00925598	0.00617023	0.136452	-0.0100663	0.00932517	0.282735
cg03516548	-0.0137077	0.0151011	0.366004	0.0162912	0.0082002	0.0494445	0.00719028	0.0123931	0.562977
cg03516551	-0.00811895	0.0071549	0.258951	0.00120625	0.00388526	0.756792	0.00352173	0.00587186	0.549897
cg03516577	0.00146887	0.00981199	0.881274	-0.000142068	0.00532811	0.978776	-0.00435787	0.00805247	0.589475
cg03516587	0.00112734	0.00912829	0.901937	-0.00482552	0.00495685	0.332438	-0.00414096	0.00749137	0.581547
cg03516592	-0.0013988	0.00787619	0.859365	-0.00349033	0.00427693	0.416217	-0.00243456	0.0064638	0.707163
cg03516599	-0.00889039	0.00953218	0.353032	0.00361366	0.00517617	0.486567	0.00506693	0.00782283	0.518522
cg03516636	0.00836129	0.014117	0.554874	0.00683896	0.00766581	0.374266	-0.00582217	0.0115855	0.616291
cg03516639	0.0109275	0.00793806	0.171433	-0.00279489	0.00431053	0.518087	-0.0074439	0.00651458	0.255664
cg03516655	0.00563007	0.00986378	0.569312	0.00183589	0.00535624	0.732436	-0.00378153	0.00809497	0.64132
cg03516663	0.017469	0.015767	0.270303	-0.0174121	0.00856184	0.0443903	0.00883132	0.0129396	0.496357
cg03516688	-0.0136677	0.0133079	0.306657	-0.00235664	0.00722649	0.744959	0.00676736	0.0109215	0.536779
cg03516705	-0.0193105	0.0157536	0.222899	0.0020883	0.00855454	0.807596	0.017863	0.0129286	0.169876
cg03516708	0.00370587	0.00341867	0.28073	-0.000151546	0.00185641	0.935086	-0.00237172	0.00280562	0.399752
cg03516836	-0.00198464	0.00250495	0.429898	0.00114699	0.00136024	0.400931	0.00192254	0.00205576	0.351735
cg03516994	-0.0263032	0.0121572	0.0326602	0.0142441	0.00660164	0.033129	0.00859127	0.00997716	0.391059
cg03517024	-0.0535242	0.0334998	0.112968	0.0352832	0.0181911	0.0549907	0.0485938	0.0274925	0.0799129
cg03517030	0.00704214	0.00354713	0.0495991	-0.00177704	0.00192617	0.358246	-0.00718576	0.00291105	0.0151094
cg03517073	-0.021017	0.0144422	0.148449	0.0130552	0.00784242	0.0988197	0.0126798	0.0118524	0.287044
cg03517120	0.0049105	0.0101564	0.62971	0.00020637	0.00551513	0.970219	-0.000606383	0.00833511	0.942137
cg03517135	0.00276099	0.00832246	0.740708	-0.00265676	0.00451927	0.557822	-0.00377607	0.00683005	0.58148
cg03517146	0.000409693	0.00793668	0.958925	-0.000857887	0.00430978	0.842587	-0.00184964	0.00651344	0.776966
cg03517147	-0.010781	0.0152645	0.481507	0.00360247	0.00828896	0.664697	0.00318806	0.0125272	0.799592
cg03517160	0.00130591	0.0122031	0.914972	0.000174097	0.00662653	0.979087	-0.00163481	0.0100148	0.870629
cg03517226	0.00267131	0.017778	0.880835	-0.00458142	0.0096538	0.636033	-0.00382852	0.0145899	0.793498
cg03517250	-0.0136603	0.0129601	0.294179	0.00557432	0.00703758	0.43002	0.0122259	0.010636	0.25285
cg03517252	-0.0113206	0.008408	0.180938	0.00206002	0.00456572	0.652738	0.00998406	0.00690025	0.150765
cg03517284	-0.0492201	0.0496169	0.323374	0.035953	0.026943	0.184826	0.0243412	0.0407195	0.551216
cg03517294	0.00203191	0.00689412	0.768755	-0.000857956	0.00374365	0.819158	-0.00253509	0.00565785	0.654986
cg03517311	-0.00539999	0.0209416	0.796997	0.0056529	0.0113717	0.620109	-0.0132662	0.0171862	0.441824
cg03517317	0.000104139	0.00671552	0.987656	0.00155048	0.00364667	0.671538	-0.00137299	0.00551127	0.80373
cg03517341	0.0384598	0.017917	0.0340259	-0.0163874	0.00972931	0.0949533	-0.0258448	0.0147041	0.0815865
cg03517376	0.00194476	0.00256612	0.450154	-0.000773945	0.00139346	0.57974	-0.000874967	0.00210596	0.678605
cg03517435	0.0107971	0.0084842	0.205838	0.00149467	0.0046071	0.74623	-0.0110836	0.00696278	0.114291
cg03517458	-0.00505682	0.0144541	0.727117	-0.00860878	0.00784887	0.275117	0.00968172	0.0118621	0.416157
cg03517466	-0.00853076	0.00839735	0.311912	0.00405705	0.00455994	0.37556	0.00107597	0.00689151	0.876217
cg03517476	-0.00318454	0.0103752	0.759472	-0.00438966	0.00563397	0.43757	0.000281697	0.00851471	0.973668
cg03517506	-0.00277256	0.00233159	0.236949	0.000977327	0.0012661	0.441818	0.00180942	0.00191348	0.346417
cg03517511	-0.013389	0.0162625	0.412115	-0.000455795	0.0088309	0.95893	0.0106229	0.0133463	0.427779
cg03517528	0.00241978	0.0043924	0.582819	-0.00342219	0.00238517	0.154187	-0.0010621	0.00360474	0.768825
cg03517570	0.0124061	0.00922544	0.181465	0.000232367	0.00500961	0.963088	-0.0140837	0.00757111	0.0655298
cg03517604	0.00185122	0.0115412	0.872859	-0.00217485	0.00626709	0.729234	-0.00205143	0.00947156	0.82893
cg03517614	-0.00202259	0.00833095	0.808628	0.00119141	0.00452388	0.792765	0.00753036	0.00683702	0.273122
cg03517653	0.00978412	0.00768195	0.205472	0.000793417	0.00417146	0.849502	-0.00712515	0.0063044	0.260855
cg03517712	0.00600057	0.0128884	0.642436	0.004752	0.00699865	0.498571	-0.00305501	0.0105772	0.773255
cg03517724	-0.0161913	0.0128325	0.209711	0.00811633	0.00696833	0.246642	0.00972615	0.0105313	0.357746
cg03517730	0.00760766	0.0100342	0.449968	-0.0122954	0.00544877	0.0260126	-0.00602531	0.00823482	0.465915
cg03517760	0.00234675	0.0102325	0.819027	-0.00170679	0.00555644	0.759293	-0.00439017	0.00839754	0.60217
cg03517776	-0.00495651	0.0222949	0.82448	0.0022873	0.0121066	0.850496	0.00414906	0.0182969	0.821029
cg03517837	0.00199722	0.00781272	0.798708	0.00234355	0.00424247	0.581793	0.00277622	0.00641171	0.665868
cg03517849	0.0166574	0.0097482	0.0903139	-0.011324	0.00529348	0.0346276	-0.0157895	0.00800012	0.0509275
cg03517913	0.0556936	0.0173365	0.00172621	-0.0186923	0.00941406	0.0495686	-0.041845	0.0142276	0.00398785
cg03517918	0.0224611	0.03005	0.456383	-0.0201101	0.0163178	0.220425	0.0117949	0.0246613	0.633404
cg03517919	-0.0163768	0.0103911	0.117889	-0.00180253	0.0056426	0.749992	0.0083991	0.00852776	0.326828
cg03517923	0.0124603	0.0112144	0.268946	-0.00607991	0.00608964	0.320276	-0.0032104	0.00920337	0.727884
cg03517967	0.000432351	0.00212809	0.839382	-0.000150869	0.0011556	0.896366	0.001117	0.00174647	0.523781
cg03518058	0.0117766	0.010167	0.249243	-0.00452589	0.00552091	0.414119	-0.00966572	0.00834384	0.249199
cg03518098	-0.00103535	0.0123608	0.933399	-0.0107409	0.00671217	0.11242	0.000921874	0.0101442	0.927756
cg03518155	0.018834	0.016215	0.247947	0.00465061	0.0088051	0.598444	-0.0160703	0.0133073	0.229779
cg03518156	0.0558957	0.0411126	0.176745	0.00535906	0.022325	0.81074	-0.0362348	0.0337402	0.285201
cg03518176	-0.00558819	0.0239263	0.815762	0.00795793	0.0129925	0.54147	0.00188499	0.0196358	0.923697
cg03518179	-0.00401449	0.00374608	0.286222	-0.000159313	0.0020342	0.937718	0.00392998	0.00307432	0.203825
cg03518202	-0.0227692	0.0227652	0.319421	0.0140562	0.012362	0.25799	0.0126461	0.0186829	0.499903
cg03518311	-0.000520452	0.0107312	0.961407	-0.00745675	0.00582728	0.203368	-0.00309155	0.00880686	0.72623
cg03518357	0.00351301	0.0138696	0.800518	-0.00759466	0.00753149	0.315481	-0.00175298	0.0113825	0.877886
cg03518390	-0.000236628	0.00463145	0.959345	-0.000652545	0.00251498	0.795762	-0.00133153	0.00380092	0.72677
cg03518414	0.0199313	0.0134361	0.140823	-0.0122506	0.00729606	0.0959771	-0.0198937	0.0110267	0.073945
cg03518417	-0.00560251	0.0106199	0.598874	0.00421815	0.00576681	0.466057	0.00790043	0.00871547	0.366661
cg03518457	-0.0086529	0.00786233	0.273495	0.00440537	0.00426941	0.304409	0.0098496	0.00645243	0.129757
cg03518467	0.0188021	0.0102722	0.0698999	-0.00352383	0.00557803	0.528871	-0.0116864	0.00843017	0.168472
cg03518493	-0.0289407	0.0288484	0.317967	0.0160265	0.0156653	0.308525	0.00950084	0.0236752	0.688979
cg03518503	0.00101413	0.00280019	0.717923	-8.97459e-05	0.00152056	0.953042	-0.000780467	0.00229805	0.734789
cg03518512	0.00160147	0.0252643	0.949572	0.0128195	0.0137191	0.352128	-0.0024986	0.0207338	0.9043
cg03518533	0.00520444	0.0123972	0.675446	-0.00964439	0.00673196	0.154801	-0.00478521	0.0101741	0.63905
cg03518664	-0.00642442	0.0135066	0.635266	-0.000651478	0.00733436	0.929382	-0.00347507	0.0110845	0.75449
cg03518671	-0.00288575	0.0165655	0.862026	-0.00294731	0.00899539	0.743802	-0.00499666	0.0135949	0.713922
cg03518728	-0.00414062	0.0068377	0.546056	0.000962239	0.00371301	0.796001	-0.0019417	0.00561154	0.729989
cg03518729	0.0127433	0.0127458	0.319601	0.00245293	0.00692125	0.723713	-0.00944585	0.0104602	0.368484
cg03518772	-0.0108979	0.0132903	0.413998	-0.0132349	0.00721693	0.0693778	0.0125864	0.0109071	0.251015
cg03518784	0.00557164	0.0162335	0.73209	-0.000149234	0.00881515	0.986524	0.00298503	0.0133225	0.823126
cg03518799	-0.0055609	0.0127241	0.662941	-0.0161985	0.00690945	0.0208526	0.0183121	0.0104424	0.0822782
cg03518863	-0.00805843	0.0125466	0.522029	0.00683415	0.00681309	0.318018	-0.00368776	0.0102967	0.720918
cg03518918	-0.00721434	0.014684	0.624188	0.00598661	0.00797371	0.45438	0.00712112	0.0120508	0.555783
cg03519005	0.0161526	0.0123316	0.192976	0.00355444	0.00669634	0.596625	-0.0127415	0.0101203	0.210693
cg03519012	-0.024877	0.0131757	0.0616469	-0.00547864	0.00715466	0.445468	0.0220173	0.010813	0.0441327
cg03519031	0.00687566	0.00803004	0.393726	-0.00764998	0.00436048	0.0821486	-0.00256582	0.00659007	0.697773
cg03519095	-0.000498096	0.00662861	0.940237	-0.00316387	0.00359947	0.381328	0.000448319	0.00543994	0.934468
cg03519133	0.00112575	0.00223587	0.615622	-0.000460263	0.00121412	0.705352	-0.00103565	0.00183492	0.573626
cg03519138	-0.00285271	0.00763868	0.709528	0.00208407	0.00414796	0.616368	-0.00086033	0.00626888	0.891093
cg03519145	-0.00294349	0.00650174	0.65164	0.00248497	0.00353058	0.483018	0.00695107	0.00533583	0.195392
cg03519157	-0.03814	0.0237013	0.11044	0.0211731	0.0128703	0.102801	0.03527	0.0194511	0.0725177
cg03519180	0.0194166	0.0136151	0.15667	-0.0147788	0.00739329	0.0480798	-0.0188398	0.0111736	0.0946116
cg03519239	-0.00669276	0.01264	0.597532	-0.000273063	0.00686378	0.968338	0.0117144	0.0103733	0.261235
cg03519263	-0.00181154	0.00326524	0.580163	0.00281712	0.0017731	0.114972	0.00175479	0.00267971	0.513935
cg03519303	0.00173464	0.00186892	0.355361	-0.000756371	0.00101486	0.457684	-0.00154047	0.00153378	0.31741
cg03519441	-0.0115368	0.0229836	0.616699	0.00947912	0.0124806	0.449172	-0.00589833	0.0188621	0.755095
cg03519451	0.00064597	0.00517266	0.900845	0.000610233	0.00280886	0.828414	-0.00465617	0.00424508	0.275108
cg03519481	-0.0184682	0.0136537	0.178952	0.00942739	0.00741422	0.206223	0.0070675	0.0112052	0.529524
cg03519547	0.00206556	0.00772613	0.789702	0.00269385	0.00419545	0.522152	-0.00735031	0.00634065	0.24887
cg03519577	0.00771259	0.00949381	0.418328	-0.000537813	0.00515534	0.917104	-0.000893196	0.00779135	0.90894
cg03519593	0.0149343	0.00819537	0.0711288	-0.00134603	0.00445026	0.762871	-0.0107965	0.00672575	0.111308
cg03519739	-0.00528643	0.0105893	0.618618	0.00113971	0.00575021	0.843252	-0.00648567	0.00869038	0.457076
cg03519783	-0.00185472	0.0109066	0.865279	-0.00578019	0.00592249	0.331219	0.012253	0.00895076	0.17381
cg03519805	-0.00260956	0.00964125	0.787155	-0.010618	0.0052354	0.0449648	0.00760549	0.00791235	0.338551
cg03519879	-0.0114604	0.0131808	0.38648	0.00761485	0.00715743	0.2897	0.00596587	0.0108171	0.582396
cg03519880	0.0309093	0.0127339	0.0168342	-0.00415343	0.00691478	0.549302	-0.0225428	0.0104504	0.0331732
cg03519907	-0.0114705	0.00694489	0.10146	-0.000388509	0.00377122	0.918135	0.00861059	0.00569951	0.133717
cg03519931	-0.0167146	0.0165319	0.31421	-0.000829907	0.00897717	0.926512	0.0185045	0.0135673	0.175383
cg03519933	-0.000693988	0.00896933	0.938467	-0.00322331	0.00487054	0.509485	0.00780443	0.00736092	0.291352
cg03519967	0.00679698	0.0103214	0.51157	-0.011785	0.00560472	0.0377734	-0.00948224	0.0084705	0.26539
cg03520006	-0.00176731	0.0114563	0.877684	-0.0054782	0.00622102	0.380457	0.00557695	0.00940193	0.554284
cg03520021	-0.00859636	0.00915082	0.349579	-0.000555015	0.00496908	0.91127	0.00374209	0.00750986	0.619274
cg03520071	0.00160661	0.00769249	0.834948	-0.00492313	0.00417718	0.24111	0.000149337	0.00631305	0.98117
cg03520103	-0.0071421	0.0033808	0.0369021	0.00236289	0.00183585	0.200765	0.00451065	0.00277454	0.10687
cg03520108	-0.0021034	0.0146596	0.886171	0.0045532	0.00796046	0.568504	-0.00754058	0.0120308	0.532106
cg03520136	-0.00386825	0.00829293	0.641814	-0.00101633	0.00450323	0.821862	0.00734114	0.00680581	0.2831
cg03520174	-0.00316408	0.00703961	0.653979	0.00444023	0.00382265	0.24793	0.000858896	0.00577724	0.882087
cg03520177	-0.0172844	0.0151988	0.257915	0.00514464	0.00825324	0.534347	0.0128859	0.0124733	0.303831
cg03520254	0.0401311	0.0395785	0.312826	-0.0322359	0.021492	0.136504	-0.0224185	0.0324812	0.491521
cg03520265	-0.00609541	0.0139656	0.66336	0.00719094	0.00758363	0.345096	0.0137269	0.0114613	0.233616
cg03520279	-0.00651466	0.00884111	0.462776	-0.000579247	0.00480091	0.904185	0.0101615	0.00725569	0.164183
cg03520282	-0.00976998	0.0107861	0.367023	0.00120319	0.00585706	0.837619	-0.00255985	0.00885186	0.772982
cg03520290	-0.0134703	0.0113036	0.235952	0.00372417	0.00613811	0.545281	0.00842766	0.00927663	0.365609
cg03520448	0.0254337	0.0108708	0.0211076	-0.00243026	0.00590308	0.681366	-0.0155574	0.00892143	0.0839844
cg03520471	-0.00724644	0.0102757	0.482174	0.00290079	0.00557991	0.604204	0.0103423	0.008433	0.222665
cg03520496	-0.0236093	0.00975018	0.0170953	0.00318113	0.00529455	0.549188	0.017399	0.00800174	0.0318176
cg03520542	0.0146284	0.0162047	0.368645	-0.00288676	0.00879951	0.743491	-0.0163724	0.0132988	0.220907
cg03520597	0.00524339	0.0117935	0.657481	-0.00724456	0.0064041	0.260415	0.0126032	0.00967862	0.19558
cg03520598	0.00563101	0.0112975	0.619176	-0.00284249	0.00613477	0.644035	-0.0134415	0.00927158	0.149973
cg03520624	0.0122435	0.0161651	0.450427	-0.00247644	0.008778	0.778383	-0.0198613	0.0132663	0.137226
cg03520683	-0.0158423	0.00882427	0.0753501	0.00353604	0.00479176	0.462121	0.0114592	0.00724187	0.116441
cg03520725	-0.00923563	0.0335339	0.783517	-0.00717398	0.0182096	0.694369	0.0105999	0.0275205	0.70086
cg03520771	-0.00353688	0.0033449	0.292648	0.0010486	0.00181635	0.564909	0.00174768	0.00274508	0.525669
cg03520802	0.00110465	0.0126337	0.930483	0.00571723	0.00686037	0.406441	0.00169793	0.0103682	0.870218
cg03520833	0.0349826	0.0296628	0.240805	-0.01103	0.0161075	0.494927	-0.0420672	0.0243435	0.0867827
cg03520837	-0.00441461	0.00873335	0.614227	6.72472e-06	0.00474239	0.998871	-0.00252601	0.00716726	0.725185
cg03520879	0.00429357	0.00828611	0.605384	-0.00210735	0.00449953	0.640462	-0.000750912	0.00680022	0.912274
cg03520903	0.00170417	0.0130414	0.896272	0.00308079	0.00708177	0.664393	-0.00703626	0.0107028	0.512283
cg03520938	0.00589865	0.0203774	0.772767	-0.00350445	0.0110654	0.752069	-0.00487214	0.0167233	0.771341
cg03520966	-0.00426001	0.00717912	0.554139	-0.00544207	0.00389841	0.165534	0.00559843	0.00589173	0.344085
cg03520983	0.00122594	0.00320946	0.703215	0.000533789	0.0017428	0.759969	-0.00188449	0.00263393	0.475836
cg03521044	-0.0217732	0.0145818	0.138253	0.0051855	0.0079182	0.51391	0.0154393	0.0119669	0.199697
cg03521077	-0.000849395	0.00648907	0.896096	-0.00262746	0.0035237	0.457467	0.0002935	0.00532543	0.956148
cg03521085	0.0071063	0.0066002	0.283979	0.00466114	0.00358405	0.196139	-0.00874739	0.00541663	0.109194
cg03521090	0.00093779	0.00687515	0.891752	0.000817899	0.00373335	0.826994	-0.00497008	0.00564227	0.380312
cg03521113	-0.0226028	0.0178331	0.207666	0.0122643	0.00968375	0.208014	0.0255986	0.0146352	0.0830616
cg03521124	0.00109357	0.00752356	0.884699	-0.0016993	0.00408545	0.678264	-0.00418737	0.00617441	0.49908
cg03521214	0.0168322	0.0177985	0.346369	-0.0022536	0.00966495	0.81606	-0.011052	0.0146068	0.450888
cg03521218	-0.0179841	0.0169739	0.291685	0.00627806	0.00921716	0.497223	0.00338484	0.0139301	0.808467
cg03521246	0.0143337	0.0121372	0.240159	-0.0128138	0.00659074	0.0544244	-0.0127372	0.00996069	0.203678
cg03521258	-0.000117799	0.00412662	0.977278	0.000125264	0.00224084	0.955522	0.000570629	0.00338662	0.866503
cg03521317	-0.00260511	0.0126152	0.836777	0.000148922	0.00685031	0.982695	-0.00433866	0.010353	0.67598
cg03521358	-0.00239291	0.00380782	0.531032	0.000768303	0.00206773	0.710929	-0.000559475	0.00312499	0.858241
cg03521360	-0.00656459	0.0109749	0.550971	0.0112203	0.00595958	0.0623774	-0.00309687	0.00900681	0.731625
cg03521370	0.0277135	0.0141937	0.053417	-0.00610256	0.00770747	0.430198	-0.0303401	0.0116484	0.0104676
cg03521468	-0.00107709	0.00303692	0.723519	0.000502249	0.00164911	0.761279	-0.000370175	0.00249233	0.8822
cg03521506	-0.00449594	0.0147707	0.761411	-0.00507535	0.00802079	0.528194	0.0134132	0.0121219	0.270915
cg03521576	0.0110241	0.015738	0.485111	-0.00558851	0.00854608	0.514524	0.000550333	0.0129158	0.96609
cg03521600	-0.00194372	0.00522784	0.710756	-9.00063e-05	0.00283883	0.974764	0.00198149	0.00429037	0.645104
cg03521620	0.000877638	0.00670873	0.896157	-0.00348014	0.00364298	0.34152	0.000991345	0.0055057	0.857438
cg03521625	-0.00219187	0.00708134	0.757506	0.000497641	0.00384532	0.897266	0.00389635	0.00581149	0.503972
cg03521652	-0.0208487	0.0135199	0.125926	-0.00535147	0.00734156	0.467594	0.00697459	0.0110954	0.530913
cg03521659	-0.00147932	0.00857896	0.863412	0.00595896	0.00465855	0.203539	0.00557677	0.00704055	0.430012
cg03521660	0.0167429	0.0159798	0.297049	-0.0160548	0.00867737	0.0669699	-0.0110957	0.0131143	0.399347
cg03521728	0.0104052	0.00523381	0.0492888	-0.00414186	0.00284207	0.147872	-0.00285542	0.00429527	0.50758
cg03521736	-0.00619394	0.00328354	0.0618837	0.00525804	0.00178303	0.00389566	-0.000732551	0.00269473	0.78625
cg03521737	0.00156632	0.0152483	0.918371	0.00195561	0.00828014	0.813732	0.0106396	0.0125139	0.39705
cg03521774	-0.0258872	0.016002	0.108581	0.00892043	0.00868941	0.306867	0.0293254	0.0131325	0.0275702
cg03521775	-0.000792242	0.00225962	0.726553	0.00426035	0.00122702	0.000739171	-0.00211615	0.00185442	0.256291
cg03521814	0.0297719	0.0271075	0.274476	-0.0130606	0.01472	0.376869	-0.0355957	0.0222465	0.112454
cg03521925	-0.000624617	0.00868854	0.94282	0.000373383	0.00471806	0.937066	-0.00279976	0.00713048	0.69534
cg03521976	-0.0212458	0.024568	0.389045	0.00480646	0.013341	0.71933	0.00412586	0.0201624	0.838238
cg03521982	0.01261	0.0211854	0.552918	-0.021187	0.0115041	0.0682143	0.00199336	0.0173864	0.908931
cg03522020	-0.0167654	0.0215637	0.438541	0.0100709	0.0117095	0.391626	0.0117704	0.0176968	0.50737
cg03522032	-0.00107238	0.00293552	0.71558	-0.000230423	0.00159405	0.885329	-0.000297007	0.00240911	0.902106
cg03522035	-0.00464232	0.00765058	0.545239	-0.00333923	0.00415442	0.42326	0.00674399	0.00627865	0.285122
cg03522063	-0.000251415	0.00526334	0.961988	-0.00160691	0.0028581	0.575105	-0.00308967	0.0043195	0.475949
cg03522067	0.0137304	0.022522	0.543353	-0.00893322	0.0122299	0.466674	-0.00174614	0.0184833	0.924907
cg03522081	-0.00489546	0.0138063	0.723582	-0.00104806	0.00749711	0.889078	0.0111993	0.0113305	0.325116
cg03522083	-0.00680824	0.0142751	0.634358	-0.00647047	0.00775169	0.405686	-0.00303974	0.0117153	0.795758
cg03522107	-0.00218051	0.00604363	0.718944	-0.000288658	0.00328182	0.930071	0.000557138	0.00495986	0.910767
cg03522132	-0.00779968	0.00739631	0.293948	-0.00280939	0.00401635	0.485724	0.00148842	0.00606998	0.806751
cg03522146	-0.00653449	0.0183339	0.722212	0.000980058	0.00995568	0.92176	-0.00979853	0.0150462	0.516256
cg03522150	-0.00730811	0.012597	0.563001	0.00118153	0.00684041	0.863183	-0.00127307	0.010338	0.902218
cg03522216	-0.00425425	0.00272729	0.121661	0.00077767	0.00148098	0.600566	0.00115631	0.00223823	0.606461
cg03522228	0.00286186	0.00690846	0.679494	-0.000558919	0.00375144	0.881836	-0.00338845	0.00566961	0.551301
cg03522245	0.00810074	0.00867437	0.352416	0.000778377	0.00471036	0.869052	-0.00948781	0.00711885	0.185361
cg03522256	-0.0197844	0.0104611	0.0612238	-0.000976943	0.0056806	0.86377	0.00727412	0.00858518	0.398674
cg03522374	0.000680334	0.00316026	0.829949	-0.00154632	0.00171609	0.369517	-0.000341098	0.00259355	0.895606
cg03522403	0.00303624	0.00430554	0.482181	-0.00180336	0.002338	0.442166	-3.91184e-05	0.00353346	0.991187
cg03522447	0.00327216	0.00307302	0.289298	9.54995e-05	0.00166872	0.954466	-0.00286543	0.00252196	0.258346
cg03522489	0.00258164	0.0101918	0.800505	0.00065179	0.00553435	0.906463	-0.00880499	0.00836415	0.294783
cg03522510	-0.0304619	0.0165053	0.0676427	0.00897719	0.00896273	0.318728	0.0206601	0.0135455	0.130071
cg03522592	-0.00503677	0.01328	0.705215	-0.00507337	0.00721133	0.483213	0.00155742	0.0108986	0.88663
cg03522615	0.00346774	0.00250534	0.169117	-0.00180364	0.00136045	0.187663	-0.00392724	0.00205607	0.0587287
cg03522639	0.00204168	0.00589453	0.729727	-0.00379888	0.00320085	0.237849	0.000533722	0.0048375	0.912349
cg03522668	0.0103121	0.00462745	0.0278828	-0.00418586	0.0025128	0.0985958	-0.00501192	0.00379764	0.189659
cg03522766	0.00232015	0.00214406	0.281561	-0.00149364	0.00116427	0.202222	-0.00131335	0.00175958	0.457016
cg03522799	0.0039811	0.00481816	0.41044	0.00280157	0.00261636	0.286607	-0.00729567	0.00395415	0.0677177
cg03522837	0.000421005	0.00998349	0.96644	-0.00427932	0.00542125	0.4316	-0.00963069	0.00819322	0.242354
cg03522910	-0.00142129	0.0042514	0.738783	0.00270303	0.0023086	0.244188	0.00166463	0.00348903	0.634233
cg03522978	-0.0090073	0.012785	0.482599	-0.00744893	0.00694255	0.285647	0.00382477	0.0104924	0.716164
cg03523038	0.00410356	0.00969933	0.673065	-0.0040846	0.00526694	0.439698	-0.00194848	0.00796001	0.80708
cg03523104	-0.0139007	0.0140874	0.325933	-0.00971734	0.00764975	0.206665	0.0204135	0.0115612	0.0802218
cg03523119	-0.00336061	0.0104057	0.74734	-0.000279407	0.0056505	0.960652	-0.000603071	0.00853969	0.943829
cg03523122	0.0013562	0.00422506	0.748827	-0.00239553	0.0022943	0.298717	-0.000822604	0.00346741	0.812913
cg03523129	-0.00443158	0.00754201	0.558015	0.00116641	0.00409547	0.77633	0.00557858	0.00618955	0.369403
cg03523165	0.0121315	0.0133124	0.364133	-0.0135351	0.00722891	0.063812	-0.0168058	0.0109252	0.126857
cg03523189	0.00259611	0.00461037	0.574512	-0.000970869	0.00250353	0.698913	-0.000243961	0.00378363	0.948707
cg03523193	-0.0013754	0.00244237	0.574484	-0.000672831	0.00132626	0.61295	9.3698e-05	0.0020044	0.9628
cg03523199	-0.0058915	0.00932754	0.528943	-0.00245936	0.00506505	0.628249	0.00505253	0.00765489	0.510608
cg03523203	0.00965115	0.0120738	0.425811	-0.000260259	0.00655631	0.968408	-0.00341274	0.00990866	0.731188
cg03523236	0.003078	0.00740771	0.678576	-0.0029347	0.00402254	0.467208	0.00208454	0.00607933	0.732336
cg03523252	-0.0104105	0.0142665	0.467116	-0.0010656	0.00774699	0.890847	0.00825928	0.0117082	0.482034
cg03523254	5.98125e-05	0.00649282	0.992667	-0.000392543	0.00352574	0.911553	-6.33348e-05	0.00532851	0.990538
cg03523360	0.014295	0.0101897	0.163465	-0.0035609	0.00553322	0.521207	-0.0182422	0.00836244	0.0312786
cg03523363	-0.00367071	0.00297085	0.219249	0.00135154	0.00161324	0.403968	0.00144284	0.00243811	0.555207
cg03523404	0.0111028	0.0171717	0.519253	0.00121529	0.00932459	0.896542	-0.00646836	0.0140924	0.647143
cg03523409	-0.000741037	0.0024427	0.762183	-8.25255e-06	0.00132644	0.995047	-0.000513892	0.00200467	0.798161
cg03523426	-0.00593462	0.00399237	0.14001	-0.000319657	0.00216794	0.883049	0.00398021	0.00327644	0.227045
cg03523434	0.00909916	0.0111261	0.415225	-0.00865345	0.00604168	0.154896	-0.00362252	0.00913089	0.692333
cg03523435	-0.0018223	0.0115374	0.874788	0.00707289	0.00626505	0.261378	0.0104704	0.00946848	0.271218
cg03523485	0.00828232	0.0229774	0.719198	0.00819799	0.0124772	0.51253	0.0151936	0.018857	0.422139
cg03523487	-0.0361528	0.0224487	0.110163	0.0289507	0.0121901	0.0192836	0.026413	0.0184231	0.154498
cg03523522	0.000790324	0.00270172	0.770435	-0.00176509	0.00146709	0.231513	0.000856445	0.00221724	0.700045
cg03523524	-0.00509892	0.00758107	0.502621	0.00350512	0.00411668	0.396373	0.00336342	0.00622161	0.589874
cg03523533	-0.00072264	0.00758487	0.924271	0.00203035	0.00411874	0.623028	-0.00375715	0.00622472	0.547362
cg03523538	0.00372088	0.00796334	0.641244	-0.00197709	0.00432426	0.648422	0.000341481	0.00653532	0.958423
cg03523550	-0.00228195	0.00323522	0.482085	-0.000582806	0.00175679	0.740714	0.000261073	0.00265507	0.921849
cg03523603	0.00115679	0.00229698	0.615539	-0.0025824	0.00124731	0.0407578	-0.000606138	0.00188507	0.748407
cg03523607	-0.00492091	0.00325901	0.133926	0.000561317	0.00176971	0.751708	0.00624417	0.00267459	0.021378
cg03523616	0.014241	0.0119628	0.236435	-0.000871007	0.00649604	0.893582	-0.0103544	0.00981757	0.293883
cg03523626	-0.000302425	0.0182424	0.986803	0.00881166	0.009906	0.375661	7.39914e-05	0.0149711	0.996066
cg03523630	0.00499191	0.0105154	0.635926	0.00104829	0.00571009	0.854677	-0.00408642	0.00862976	0.636776
cg03523676	-0.000769359	0.00897195	0.93182	0.00256408	0.00487196	0.599743	0.00234428	0.00736307	0.750798
cg03523682	-0.0191879	0.0197352	0.333049	0.000982768	0.0107166	0.927099	0.0131266	0.0161962	0.419419
cg03523685	0.00566323	0.00788288	0.474021	-0.00491594	0.00428057	0.253282	-0.000554011	0.0064693	0.931911
cg03523719	0.0019084	0.0131891	0.885216	-0.0139041	0.00716195	0.054769	0.0115958	0.010824	0.286376
cg03523740	-0.0080089	0.00801058	0.319607	0.0019158	0.00434992	0.660496	0.00617391	0.0065741	0.349723
cg03523744	-0.00416204	0.00282344	0.143311	0.00168359	0.00153319	0.274559	0.00268066	0.00231713	0.249824
cg03523785	0.00149467	0.00233906	0.524148	0.000429772	0.00127016	0.735736	-0.00237867	0.00191961	0.217931
cg03523835	-0.000918574	0.00553381	0.868467	-0.0048043	0.00300498	0.112738	9.02111e-05	0.00454147	0.984188
cg03523884	0.00205669	0.0119512	0.863682	-0.00249016	0.00648975	0.701936	0.00226349	0.00980806	0.817916
cg03523889	0.0134337	0.00785085	0.0898795	-0.0114307	0.00426318	0.00846408	-0.00312529	0.00644301	0.628593
cg03523917	-0.0276214	0.0220634	0.213259	0.0170794	0.0119809	0.156828	0.0124329	0.0181069	0.493756
cg03523945	-0.00135234	0.00486755	0.781666	-0.000196096	0.00264318	0.940995	0.00123807	0.00399468	0.7572
cg03524036	0.00254445	0.00707244	0.719708	0.000657473	0.00384048	0.864385	-0.00411366	0.00580418	0.479985
cg03524095	0.00710276	0.0106048	0.504407	-0.000480931	0.0057586	0.933594	-0.00481933	0.00870307	0.580874
cg03524147	0.0265382	0.0174629	0.131457	-0.00921641	0.00948271	0.333224	-0.0179284	0.0143314	0.213591
cg03524160	0.00631466	0.00620731	0.311246	0.00121334	0.0033707	0.719562	-0.00486617	0.0050942	0.341552
cg03524219	-0.00449606	0.0099796	0.653219	0.00102815	0.00541913	0.849873	0.00105996	0.00819002	0.897261
cg03524223	-0.00213702	0.00225922	0.346269	0.00115612	0.00122681	0.348061	0.00113932	0.00185409	0.540162
cg03524228	-0.00681769	0.00624751	0.277541	-0.000109114	0.00339253	0.9744	0.00277466	0.00512718	0.589488
cg03524243	-0.0020865	0.00548371	0.704315	0.00423223	0.00297777	0.158066	-0.000526104	0.00450035	0.90715
cg03524264	-0.0177583	0.0264483	0.503353	0.00650615	0.014362	0.651433	0.0212791	0.0217055	0.329062
cg03524308	-0.000605816	0.00301455	0.841098	0.000311599	0.00163696	0.849384	0.000237493	0.00247397	0.923698
cg03524354	0.000262236	0.0113687	0.981639	-0.0103047	0.00617343	0.0979199	0.00187599	0.00933	0.841015
cg03524389	-0.0113363	0.00933212	0.22706	-0.00102478	0.00506754	0.840115	0.0105533	0.00765865	0.171015
cg03524427	-0.00597906	0.0172746	0.729915	-0.00534691	0.00938048	0.569837	-0.00377675	0.0141769	0.790428
cg03524445	0.00468593	0.00368376	0.206038	-0.000699455	0.00200036	0.727259	-0.00325188	0.00302318	0.284437
cg03524461	0.000411919	0.00338268	0.903301	-0.000759751	0.00183687	0.679963	-0.00130672	0.00277609	0.638783
cg03524533	-0.00274199	0.0024994	0.275011	0.00156518	0.00135723	0.251319	0.00213736	0.0020512	0.299695
cg03524572	0.00044782	0.00302971	0.882764	-0.00133774	0.00164519	0.417907	-1.92769e-06	0.00248641	0.999383
cg03524611	-0.00599364	0.00797662	0.454016	0.00261929	0.00433147	0.546617	0.000642073	0.00654623	0.922045
cg03524625	-0.00787412	0.0103574	0.448735	-0.000835474	0.00562426	0.882182	-0.00146472	0.00850003	0.863503
cg03524627	-0.00015419	0.00220911	0.944482	0.000955456	0.00119959	0.427468	-0.00073061	0.00181297	0.687737
cg03524630	0.0079599	0.00813083	0.32974	0.0014524	0.00441521	0.742817	-0.00618522	0.00667278	0.35599
cg03524694	0.0212428	0.0167209	0.206613	0.00231389	0.00907982	0.799324	-0.00219795	0.0137225	0.87304
cg03524700	0.00182905	0.009177	0.84239	-0.00463257	0.0049833	0.354604	-0.00234694	0.00753135	0.755917
cg03524755	-0.00170892	0.0117	0.88414	-0.00209997	0.00635332	0.741627	0.0157188	0.00960188	0.104476
cg03524794	0.018093	0.0101033	0.0760761	-0.00346322	0.00548631	0.529188	-0.00945199	0.00829154	0.256781
cg03524813	5.85638e-05	0.00371711	0.987458	0.00134652	0.00201847	0.506107	-0.00103017	0.00305054	0.736233
cg03524836	0.0344052	0.0199653	0.0876525	-0.0192704	0.0108416	0.0782569	-0.0186805	0.016385	0.256722
cg03524848	-0.0149873	0.0102467	0.146414	-0.00369004	0.00556415	0.508601	0.0070207	0.00840919	0.405592
cg03524868	-0.00126441	0.00776121	0.870885	-0.00300599	0.0042145	0.477201	0.0011839	0.00636944	0.852888
cg03524873	0.0409047	0.0203901	0.0472997	-0.00848694	0.0110723	0.445019	-0.0337453	0.0167337	0.0461727
cg03524996	-0.00665631	0.00917468	0.46968	0.00152206	0.00498204	0.760556	0.00818518	0.00752944	0.279373
cg03525011	0.00242207	0.00218234	0.269483	-0.00041974	0.00118505	0.723871	-0.000979702	0.00179099	0.585475
cg03525023	-0.00514695	0.0145998	0.725112	-0.0111714	0.00792801	0.161626	0.00185537	0.0119817	0.877224
cg03525049	-0.00168916	0.00272049	0.535948	6.23642e-05	0.00147728	0.966403	0.000449519	0.00223264	0.840805
cg03525054	0.00272279	0.00815546	0.739121	-0.000197016	0.00442859	0.964597	0.00617769	0.00669299	0.358023
cg03525069	0.0102637	0.00800627	0.202554	-0.00136603	0.00434757	0.753961	-0.0089044	0.00657056	0.178132
cg03525094	0.0091811	0.0133682	0.493661	0.000500586	0.00725919	0.945148	-0.0171602	0.0109709	0.120654
cg03525113	-0.00663583	0.0161682	0.682292	-0.00371701	0.00877965	0.672854	0.0106535	0.0132688	0.423764
cg03525122	0.00207969	0.00519653	0.689779	0.000326008	0.00282183	0.908235	0.000320346	0.00426467	0.940259
cg03525135	0.00898964	0.0149182	0.548018	-0.0129682	0.00810088	0.11228	-0.0103911	0.012243	0.39787
cg03525145	-0.0070112	0.0135836	0.606786	0.00228824	0.00737621	0.756981	-0.00469778	0.0111478	0.674279
cg03525168	0.00435803	0.00716626	0.544354	-0.00547128	0.00389143	0.162548	0.000149323	0.00588118	0.97979
cg03525191	0.00321946	0.00680625	0.63714	-0.00104341	0.00369594	0.778234	-0.00390041	0.00558573	0.486475
cg03525244	-0.0137528	0.0094252	0.147372	0.000529726	0.00511808	0.917754	0.0105262	0.00773504	0.176345
cg03525254	0.00829438	0.0135938	0.543015	0.00310859	0.00738173	0.674489	0.00653212	0.0111561	0.559398
cg03525266	0.00134666	0.0110603	0.903314	-0.00176702	0.00600596	0.769151	-0.00154392	0.00907691	0.865249
cg03525284	-0.0249441	0.0135173	0.0676769	0.00358305	0.00734017	0.626421	0.021394	0.0110933	0.0563639
cg03525296	0.0438614	0.0178905	0.0157937	-0.00448772	0.00971494	0.645036	-0.0326784	0.0146823	0.0280739
cg03525306	-0.00912925	0.00914596	0.320386	0.00367853	0.00496645	0.460468	0.00379364	0.00750587	0.614273
cg03525309	-0.000310468	0.00419371	0.94112	-0.00199737	0.00227727	0.382351	0.00225294	0.00344168	0.51409
cg03525380	-0.00152393	0.00738777	0.836955	-0.00339655	0.00401171	0.399023	0.00736557	0.00606297	0.227026
cg03525385	0.00852227	0.0128776	0.50949	0.000126033	0.00699281	0.985653	-0.00480856	0.0105683	0.650009
cg03525387	0.00680541	0.00401949	0.093266	-0.00328257	0.00218267	0.135466	-0.00441806	0.0032987	0.183222
cg03525433	0.00133842	0.00881919	0.879652	-0.00793515	0.004789	0.100379	0.00411072	0.0072377	0.57122
cg03525467	0.00838169	0.0127873	0.513533	0.00694535	0.00694376	0.319395	-0.00473896	0.0104942	0.652462
cg03525527	8.59298e-05	0.00253499	0.97302	-0.000582383	0.00137655	0.673068	0.000128967	0.00208041	0.950682
cg03525554	0.280427	0.113504	0.0150219	-0.0266457	0.061635	0.666359	-0.21979	0.0931499	0.0200616
cg03525583	-0.0208594	0.00930395	0.0269677	0.0142282	0.00505224	0.00576066	0.00985583	0.00763554	0.199485
cg03525628	0.0192612	0.0136754	0.161815	-0.00406417	0.00742601	0.585289	-0.00870401	0.0112231	0.43968
cg03525643	-0.0169117	0.0129232	0.193387	-0.00564876	0.00701757	0.422588	0.0107187	0.0106058	0.314402
cg03525644	0.010681	0.00902132	0.238977	-0.00680889	0.00489877	0.16736	-0.00272219	0.00740358	0.713814
cg03525653	-0.00694698	0.00470881	0.142984	0.00196497	0.00255698	0.443852	0.00220125	0.00386441	0.570096
cg03525728	0.00216769	0.00730308	0.767165	0.00958055	0.00396573	0.0173459	-0.00298458	0.00599347	0.619498
cg03525741	0.00697691	0.00774191	0.369458	0.00562138	0.00420402	0.183934	-0.00746977	0.00635361	0.242263
cg03525758	-0.00456756	0.00820015	0.578652	0.0036808	0.00445285	0.410245	-0.0026598	0.00672967	0.693435
cg03525786	-0.00347002	0.0133873	0.795964	0.00593973	0.00726959	0.415657	-0.00788757	0.0109867	0.474327
cg03525818	-0.0130779	0.0104675	0.214175	0.00233424	0.00568405	0.682117	0.0109994	0.00859039	0.203087
cg03525841	-0.00367215	0.00801103	0.647579	0.00267946	0.00435016	0.539203	0.00174568	0.00657447	0.791103
cg03525847	0.00178048	0.00826131	0.82976	0.000664216	0.00448607	0.882565	0.00228637	0.00677987	0.736587
cg03525852	-0.00902375	0.0824971	0.913098	0.0597071	0.0447977	0.185345	-0.0248383	0.0677034	0.714421
cg03525939	0.000565111	0.011118	0.959554	0.00151148	0.00603729	0.802777	0.000436106	0.00912425	0.961965
cg03525956	0.016256	0.0187284	0.38729	0.00145863	0.0101699	0.886216	-0.00142539	0.0153699	0.92628
cg03526100	0.00384542	0.0140303	0.784537	-0.00640181	0.00761874	0.402579	-0.000204059	0.0115143	0.985893
cg03526142	0.0244846	0.021641	0.260348	-0.0178314	0.0117515	0.132043	-0.0101984	0.0177603	0.566988
cg03526149	0.00040527	0.0117125	0.97246	0.000346172	0.00636012	0.956692	0.00540044	0.00961215	0.575372
cg03526160	-0.00221506	0.0076599	0.772991	0.000518865	0.00415949	0.900955	0.00446309	0.0062863	0.479225
cg03526165	-0.0101819	0.0350056	0.771703	-0.00179199	0.0190088	0.925065	0.0150249	0.0287283	0.602026
cg03526224	-0.00458778	0.00400571	0.254566	0.00116365	0.00217519	0.593753	0.00299449	0.00328739	0.36434
cg03526256	0.00224875	0.00260584	0.390034	-0.00342424	0.00141502	0.0171626	-0.000292858	0.00213855	0.891327
cg03526325	0.0110394	0.0125604	0.381366	0.0103715	0.00682053	0.131222	-0.00884514	0.010308	0.392711
cg03526356	0.00735561	0.0101863	0.471758	-0.006534	0.00553135	0.240045	-0.00493504	0.00835963	0.556172
cg03526384	0.000503786	0.0194303	0.979362	-0.0176086	0.0105511	0.0979824	0.0187554	0.015946	0.24206
cg03526452	0.00997087	0.0139439	0.476082	-0.00425625	0.00757185	0.575182	0.00526811	0.0114435	0.646167
cg03526455	-0.00383462	0.0034176	0.264296	0.000429894	0.00185583	0.817244	0.00767884	0.00280475	0.00721555
cg03526459	-0.0012829	0.0100875	0.899032	0.00216292	0.0054777	0.693712	-0.00197766	0.00827854	0.811636
cg03526468	0.000679486	0.0145652	0.962876	0.00112305	0.00790921	0.887345	-0.00679214	0.0119533	0.571042
cg03526503	0.00570568	0.0115869	0.623399	-0.00165537	0.00629192	0.79297	-0.0126904	0.00950908	0.184776
cg03526563	-0.00492847	0.0137264	0.720246	-0.00267781	0.00745374	0.720092	-0.0061816	0.011265	0.584292
cg03526582	-0.00513111	0.0107148	0.632973	0.00330057	0.00581833	0.571686	0.00713098	0.00879334	0.419144
cg03526614	-0.00869836	0.0157624	0.582175	-0.00688359	0.0085593	0.423003	0.0120915	0.0129358	0.351975
cg03526625	0.00697891	0.00769731	0.366564	-0.00389506	0.0041798	0.353441	-0.00278592	0.006317	0.660065
cg03526652	-0.017001	0.00872684	0.0539471	0.00167328	0.00473886	0.724691	0.00691236	0.00716191	0.336584
cg03526671	-0.0162753	0.0163107	0.320553	-0.00869594	0.00885705	0.328348	0.0064136	0.0133858	0.632794
cg03526702	-0.0255398	0.0126772	0.0463841	0.00806239	0.006884	0.244058	0.0193291	0.0104039	0.0658619
cg03526756	0.00304382	0.00917689	0.740759	-0.00387249	0.00498324	0.438766	-0.00452815	0.00753125	0.548912
cg03526776	0.0135798	0.0131166	0.302792	-0.0112281	0.00712257	0.117802	-0.0184891	0.0107645	0.0886829
cg03526787	0.0132739	0.00743155	0.0768303	-0.00254794	0.00403549	0.5291	-0.0113142	0.0060989	0.0662561
cg03526788	0.013349	0.0122084	0.276594	-0.00263446	0.0066294	0.691849	-0.00511531	0.0100191	0.610686
cg03526828	-0.0311279	0.020554	0.13278	0.0216538	0.0111612	0.0549294	0.0322211	0.0168682	0.0587148
cg03526902	0.0147316	0.018147	0.418663	-0.00153609	0.00985419	0.876412	-0.00324875	0.0148928	0.827722
cg03526905	-0.00167273	0.00271306	0.538806	-0.00026348	0.00147325	0.85839	0.00222391	0.00222655	0.320076
cg03526920	0.00265084	0.00662108	0.689665	0.00146916	0.00359538	0.683611	-0.00150995	0.00543376	0.781624
cg03526964	-0.00530071	0.0103198	0.60853	0.0033272	0.00560385	0.553908	-0.00516225	0.0084692	0.543429
cg03527077	-0.01924	0.0413653	0.642761	0.00316788	0.0224622	0.888103	0.0114521	0.0339476	0.736498
cg03527086	-0.00164627	0.0082431	0.842072	-0.00531248	0.00447618	0.237849	0.0079683	0.00676492	0.241384
cg03527159	-0.00289722	0.00206653	0.163739	0.000288734	0.00112217	0.797428	0.00268526	0.00169595	0.116217
cg03527220	0.0557725	0.0217203	0.0115776	-0.0116543	0.0117946	0.325269	-0.0426512	0.0178254	0.0184184
cg03527260	0.00526931	0.0111554	0.637609	0.00347576	0.00605761	0.567285	-0.00710332	0.00915497	0.439474
cg03527274	-0.0128457	0.00955247	0.181473	0.00253786	0.00518719	0.625636	0.00713867	0.00783949	0.364495
cg03527353	0.00965487	0.00514781	0.0633714	-0.00536701	0.00279537	0.0574521	-0.010989	0.00422469	0.0105688
cg03527422	-0.00157912	0.00238012	0.508422	0.00186465	0.00129246	0.151941	0.00173971	0.00195331	0.375062
cg03527426	-0.0204328	0.0207041	0.325858	0.00576687	0.0112427	0.60902	0.0169037	0.0169913	0.321996
cg03527501	-0.00034642	0.0421927	0.993464	0.0167242	0.0229115	0.466974	0.0241342	0.0346266	0.487283
cg03527511	-0.0207015	0.00900734	0.0234353	0.00976938	0.00489117	0.0482561	0.00703133	0.00739211	0.343591
cg03527663	0.00870293	0.0157212	0.580991	0.00765775	0.00853697	0.371673	-0.0107314	0.0129021	0.407347
cg03527683	-0.00937916	0.00681935	0.17181	0.00946247	0.00370305	0.011975	0.00286574	0.00559648	0.609634
cg03527802	0.0142159	0.0187384	0.449684	-0.00469978	0.0101753	0.645079	-0.0053968	0.0153781	0.726305
cg03527852	0.0131379	0.0158836	0.409949	-0.00369042	0.00862511	0.669583	-0.00717931	0.0130353	0.582915
cg03527867	-0.000402213	0.00317067	0.899287	0.000943073	0.00172174	0.584977	-0.000261091	0.00260209	0.920258
cg03527887	0.000917882	0.00825388	0.911656	-0.00552007	0.00448203	0.220725	-0.00329644	0.00677376	0.627476
cg03527893	0.000882924	0.00944957	0.925728	-0.00256708	0.00513132	0.617879	0.00337781	0.00775504	0.664007
cg03527918	8.96324e-05	0.0192053	0.996285	0.000317647	0.0104289	0.975757	0.00613483	0.0157613	0.697856
cg03527919	0.00364618	0.00327689	0.268265	-0.00445444	0.00177942	0.0137728	-0.00466319	0.00268927	0.0857197
cg03528016	-0.0234975	0.0139737	0.0954927	0.0105042	0.007588	0.169064	0.0100101	0.0114679	0.384627
cg03528037	-0.0128292	0.00871735	0.143961	-0.00125251	0.00473371	0.791818	0.0085458	0.00715413	0.234841
cg03528069	0.0156202	0.0319648	0.626048	0.00283722	0.0173575	0.870458	-0.0110415	0.0262327	0.674645
cg03528118	0.0122623	0.00697433	0.0814941	0.00184057	0.00378721	0.627936	-0.0114993	0.00572367	0.0469773
cg03528137	0.00179185	0.00261235	0.49421	0.00159833	0.00141856	0.26231	-0.0025749	0.00214389	0.232316
cg03528150	0.00918349	0.0118182	0.43879	0.0042332	0.00641754	0.51087	-0.00966017	0.00969893	0.321434
cg03528158	-0.104007	0.0768968	0.178971	0.0168589	0.0417566	0.687187	0.094387	0.0631074	0.137607
cg03528246	-0.018785	0.0199058	0.347394	0.0114219	0.0108092	0.292975	-0.00352583	0.0163362	0.829521
cg03528287	-7.16589e-05	0.0075492	0.992444	-0.00254567	0.00409938	0.535891	0.00211958	0.00619545	0.732915
cg03528302	-0.00369209	0.00851532	0.665441	0.00731199	0.00462399	0.116677	-0.00025337	0.00698832	0.971144
cg03528311	0.00402078	0.00268304	0.136843	-0.00143463	0.00145695	0.32694	-0.00151362	0.00220191	0.493269
cg03528325	-0.00276694	0.00855538	0.746995	-0.00116087	0.00464575	0.803149	0.00515829	0.0070212	0.464101
cg03528353	-0.00508521	0.00313383	0.10752	0.0003567	0.00170173	0.83436	0.00440382	0.00257186	0.0896568
cg03528393	0.00292037	0.00959427	0.761409	0.000846314	0.00520989	0.871255	-0.00408646	0.00787379	0.604806
cg03528408	0.0101275	0.00872709	0.248371	0.00069981	0.00473899	0.882873	-0.00639172	0.00716212	0.374108
cg03528486	-0.000173171	0.00356764	0.961374	0.000411603	0.0019373	0.83214	0.000839745	0.00292788	0.774797
cg03528519	-0.0254541	0.0108489	0.0207551	0.00829199	0.00589119	0.162091	0.0187692	0.00890345	0.0372948
cg03528538	0.0115139	0.00984202	0.244582	-0.0106565	0.00534442	0.0486328	-0.000217266	0.00807711	0.978589
cg03528558	0.000821597	0.0116732	0.944016	-0.00454045	0.00633877	0.475325	0.00433116	0.00957988	0.65208
cg03528619	0.009007	0.00835859	0.283581	-0.00515476	0.00453889	0.258556	-0.0012348	0.00685969	0.857478
cg03528710	0.0100758	0.0433633	0.816692	-0.0198292	0.0235472	0.401555	0.00462146	0.0355872	0.896912
cg03528730	0.0118149	0.0127857	0.357471	-0.00842191	0.00694288	0.227718	-0.0147489	0.0104929	0.162659
cg03528742	0.00344787	0.0115463	0.765799	0.00326598	0.0062699	0.603485	-0.00950317	0.0094758	0.318116
cg03528784	-0.000712073	0.00262883	0.786998	-0.00150895	0.00142751	0.292803	0.000585227	0.00215742	0.786697
cg03528824	-0.0246914	0.0128364	0.0569958	0.00322561	0.00697043	0.644453	0.0231537	0.0105345	0.0300527
cg03528848	-0.00139218	0.00342552	0.685229	0.00157728	0.00186013	0.398311	0.00310398	0.00281124	0.271946
cg03528881	-0.00168265	0.00247952	0.498804	0.00177242	0.00134643	0.190783	0.00116659	0.00203488	0.567614
cg03528918	-0.00385178	0.00892118	0.666763	-0.00172636	0.00484439	0.722252	0.00598411	0.00732141	0.415499
cg03528924	0.0102301	0.00786129	0.195864	0.0015657	0.00426885	0.714492	-0.00807417	0.00645158	0.213406
cg03528946	-0.00964031	0.0237743	0.685903	0.0126623	0.01291	0.328836	0.00760225	0.019511	0.697557
cg03529000	-0.00607201	0.0108138	0.575594	0.0080292	0.00587211	0.174305	0.00703847	0.00887462	0.429426
cg03529001	-0.00279329	0.00762658	0.714877	0.000963494	0.0041414	0.816466	0.000888947	0.00625896	0.887318
cg03529003	-0.0072928	0.00605741	0.231195	0.00605035	0.0032893	0.0685531	0.00181265	0.00497118	0.716086
cg03529015	0.00123339	0.0150706	0.934922	-0.00229035	0.00818367	0.780104	0.00174366	0.0123681	0.888143
cg03529027	-0.00928775	0.00941628	0.326126	0.00933316	0.00511324	0.0706701	0.00890945	0.00772772	0.251442
cg03529040	-0.00192506	0.00789394	0.80779	0.00316777	0.00428658	0.461483	-0.00486656	0.00647837	0.454136
cg03529043	-0.00988465	0.0119628	0.410434	0.00411867	0.00649607	0.527381	0.0084936	0.00981762	0.388846
cg03529184	-0.0177867	0.0132831	0.183316	0.00891136	0.00721301	0.219293	0.0099401	0.0109011	0.363847
cg03529189	-0.00232947	0.0207485	0.910813	-0.00805859	0.0112669	0.475972	0.00693956	0.0170278	0.684401
cg03529194	0.0223314	0.0215278	0.301858	-0.011868	0.01169	0.312229	-0.0240525	0.0176673	0.176167
cg03529195	-0.0148407	0.0132362	0.264637	0.00504994	0.00718754	0.483791	0.0186521	0.0108626	0.0887774
cg03529261	0.00968243	0.00803406	0.230723	-0.00236794	0.00436266	0.588384	-0.00259336	0.00659337	0.694838
cg03529271	-0.00249371	0.0071839	0.729161	0.00113948	0.00390101	0.770761	0.00223118	0.00589566	0.70583
cg03529275	0.0013676	0.00545879	0.802643	0.00175845	0.00296424	0.55425	-0.00378542	0.0044799	0.399957
cg03529333	-0.0147914	0.0108645	0.176156	0.0203421	0.00589966	0.000801213	0.0101081	0.00891626	0.259398
cg03529340	-0.0230324	0.011128	0.0408159	0.0111623	0.00604274	0.0674021	0.0198555	0.0091325	0.031836
cg03529358	0.00901166	0.0153112	0.557359	-0.0129228	0.0083143	0.122989	-0.00957006	0.0125655	0.447922
cg03529408	-0.0242671	0.00925495	0.00997786	0.00640192	0.00502563	0.2054	0.0112909	0.00759532	0.13999
cg03529432	-0.0131555	0.00666516	0.0509148	0.00681038	0.00361932	0.0625238	0.00418286	0.00546994	0.446088
cg03529436	-0.00138465	0.00244363	0.572117	-0.00144532	0.00132694	0.278443	-0.000508161	0.00200543	0.800438
cg03529440	0.0149923	0.014377	0.299327	-0.0105881	0.00780699	0.177802	-0.0164553	0.0117988	0.165931
cg03529447	-0.00781716	0.00642902	0.226619	0.00321638	0.0034911	0.358905	0.00358992	0.00527615	0.497677
cg03529568	-0.0105187	0.0110379	0.342698	-0.000474756	0.00599379	0.937011	0.0117038	0.00905852	0.199059
cg03529577	-0.0143585	0.0199751	0.473775	0.00952985	0.0108469	0.381545	0.0107093	0.0163931	0.514936
cg03529595	-0.00695814	0.0208246	0.738917	0.0105308	0.0113082	0.35376	0.0140306	0.0170902	0.413438
cg03529598	-0.0515945	0.028157	0.069599	0.0171942	0.0152898	0.263226	0.0543931	0.0231078	0.0203533
cg03529641	0.00660049	0.0072699	0.365905	-0.000869973	0.00394771	0.825988	-0.00880093	0.00596623	0.143036
cg03529658	-0.00423256	0.0715655	0.952946	0.0498459	0.0388616	0.202311	0.00835132	0.0587322	0.887187
cg03529662	-0.0162756	0.0186806	0.385511	4.27185e-05	0.010144	0.996648	0.0126295	0.0153307	0.411834
cg03529680	0.00288824	0.00977928	0.768288	0.00676496	0.00531035	0.205377	-0.00678378	0.00802562	0.399798
cg03529712	-0.0116728	0.00900501	0.197599	-0.00318905	0.00488991	0.515652	0.00870163	0.0073902	0.241555
cg03529720	0.00803958	0.00686966	0.244409	0.000286786	0.00373037	0.93886	-0.00582197	0.00563777	0.304022
cg03529796	0.00696549	0.0174934	0.69127	-0.00287586	0.00949926	0.762656	-0.00642737	0.0143564	0.655249
cg03529803	0.000323879	0.0038894	0.933786	-0.00266619	0.00211203	0.209481	-4.59207e-05	0.00319194	0.988548
cg03529822	0.0320067	0.023609	0.177972	0.000739592	0.0128202	0.954101	-0.0296307	0.0193754	0.129062
cg03529854	0.002067	0.00887452	0.816261	0.00262592	0.00481905	0.586923	-0.00485162	0.00728311	0.506712
cg03529858	-0.00692613	0.0137165	0.614605	0.0126906	0.00744834	0.0912391	0.00780711	0.0112568	0.489429
cg03529900	0.089511	0.0445227	0.0468295	0.0237739	0.0241768	0.3276	-0.095888	0.0365387	0.00991706
cg03529908	-0.000891665	0.0246446	0.971204	-0.00145881	0.0133825	0.913395	-0.000111269	0.0202253	0.99562
cg03529960	-0.00366466	0.00296719	0.21944	-0.000984052	0.00161125	0.542632	0.00494677	0.0024351	0.0446208
cg03529987	-0.00992898	0.00892623	0.268418	0.00369819	0.00484713	0.447117	0.0081289	0.00732554	0.269564
cg03530002	0.000578666	0.0186256	0.975271	0.00703221	0.0101141	0.48834	-0.000301743	0.0152856	0.984286
cg03530006	0.00383235	0.00869251	0.660166	-0.00381003	0.00472022	0.421308	0.00116895	0.00713374	0.870141
cg03530074	-0.00389224	0.00756958	0.608147	-0.00124271	0.00411044	0.762972	0.00457633	0.00621218	0.46289
cg03530136	0.0565573	0.0329619	0.0890069	-0.0279135	0.017899	0.12175	-0.0340909	0.0270511	0.210248
cg03530144	-0.00516505	0.00354716	0.148211	0.00297029	0.00192618	0.125931	0.00144251	0.00291107	0.621217
cg03530155	-0.0204932	0.015927	0.200901	0.0183696	0.00864868	0.0359126	-0.000747324	0.0130709	0.95451
cg03530168	0.0208004	0.0131965	0.117848	-0.0056871	0.00716595	0.429121	-0.0095353	0.01083	0.380535
cg03530172	0.0057314	0.00460006	0.215433	-0.00230628	0.00249793	0.357884	-0.00499672	0.00377516	0.188387
cg03530200	0.0235991	0.0168185	0.163386	-0.0140792	0.00913282	0.12604	-0.0165427	0.0138026	0.23329
cg03530206	-0.00499782	0.0078218	0.524177	-0.00537696	0.0042474	0.208209	0.00656836	0.00641917	0.308439
cg03530210	-0.0242665	0.0173478	0.164679	0.00995021	0.00942023	0.293164	0.0117721	0.014237	0.410102
cg03530219	-0.00282392	0.00634019	0.656906	-0.00335532	0.00344285	0.331909	0.000838268	0.00520324	0.872306
cg03530260	0.000650258	0.0109148	0.952602	-0.00687801	0.00592696	0.248373	-0.00459844	0.00895751	0.608728
cg03530274	0.00152193	0.00244104	0.534263	-0.000421431	0.00132553	0.751138	-0.000467638	0.0020033	0.815859
cg03530294	-0.0216744	0.0149676	0.150437	0.0122878	0.00812773	0.133444	0.00651865	0.0122836	0.59671
cg03530347	0.0131132	0.0122097	0.285174	-0.000832983	0.00663013	0.900249	-0.00165908	0.0100202	0.868797
cg03530364	0.00136056	0.00387148	0.725938	0.000945912	0.0021023	0.653638	0.000669019	0.00317724	0.833615
cg03530405	0.00296564	0.00688615	0.667553	-0.00556982	0.00373932	0.13921	0.00250488	0.0056513	0.658463
cg03530427	-0.0391185	0.0363276	0.283914	0.0239185	0.0197267	0.227921	0.0321648	0.0298132	0.283003
cg03530436	-0.0102059	0.00818892	0.215299	0.00140641	0.00444675	0.752391	0.00885698	0.00672045	0.19027
cg03530437	-0.0390605	0.0206894	0.0616676	0.00909046	0.0112348	0.420183	0.0248391	0.0169793	0.146344
cg03530455	-0.00483575	0.0103143	0.640114	0.00915088	0.0056009	0.105155	0.00160818	0.00846473	0.84967
cg03530528	0.00232622	0.00661183	0.725641	0.00224871	0.00359036	0.532403	0.00302505	0.00542617	0.578324
cg03530537	0.00365546	0.00729298	0.617211	-0.0037957	0.00396024	0.339937	-0.00102752	0.00598518	0.864006
cg03530557	-0.00751785	0.0116702	0.520792	0.00344624	0.00633716	0.58767	-0.00536555	0.00957746	0.576463
cg03530573	-0.00182092	0.00740679	0.806261	-0.000596439	0.00402204	0.882384	-0.00111023	0.00607858	0.855412
cg03530683	-0.014609	0.0128834	0.259283	0.00291266	0.00699594	0.677976	0.00382907	0.0105731	0.717933
cg03530687	-0.0101955	0.0217555	0.640254	-0.00276101	0.0118137	0.815642	0.0120407	0.0178542	0.501479
cg03530740	-0.00759357	0.00454296	0.0974646	0.00249913	0.00246692	0.313257	0.00900756	0.0037283	0.0173387
cg03530744	-0.00272184	0.0167666	0.871338	0.00427179	0.0091046	0.639862	-0.00806733	0.0137599	0.558881
cg03530752	-0.000660246	0.0211764	0.975184	-0.00793141	0.0114992	0.491815	-0.0140579	0.017379	0.420319
cg03530754	0.00114318	0.00362705	0.753222	-0.000806159	0.00196957	0.683109	-0.00470116	0.00297664	0.117126
cg03530756	-0.00855381	0.0100263	0.395439	-0.00159964	0.00544451	0.769458	0.00390838	0.00822838	0.635738
cg03530793	-0.000354229	0.00259528	0.891684	-0.000775081	0.00140929	0.583448	0.00131958	0.00212988	0.536832
cg03530798	-0.000875305	0.00769965	0.909698	0.00206884	0.00418107	0.62172	-0.00233201	0.00631892	0.712798
cg03530901	0.0143875	0.00790302	0.0714005	0.00079609	0.0042915	0.853176	-0.0119897	0.00648582	0.0672014
cg03530940	-0.00248319	0.0127101	0.845462	0.00446992	0.00690185	0.518567	-0.00138835	0.0104309	0.894358
cg03530962	0.0259229	0.0118202	0.0304058	-0.00874837	0.00641863	0.175677	-0.0248815	0.00970058	0.0116664
cg03530967	-0.00289801	0.00455317	0.525784	0.00546409	0.00247247	0.0291782	-0.00217976	0.00373668	0.560857
cg03530983	0.0213191	0.0141028	0.13348	-0.004615	0.00765813	0.547997	-0.012101	0.0115739	0.298064
cg03530994	-0.0127558	0.00774131	0.102257	0.00130241	0.00420369	0.757279	0.00545019	0.00635311	0.392826
cg03531013	-0.0115889	0.0215147	0.591216	0.0120476	0.0116829	0.304702	0.00424598	0.0176566	0.810409
cg03531100	-0.00837828	0.0161831	0.605695	0.0160935	0.00878776	0.0697544	0.00296337	0.0132811	0.82385
cg03531140	0.00900817	0.00896296	0.317081	-0.00194604	0.00486708	0.690052	-0.0155371	0.00735569	0.0369274
cg03531177	0.00565384	0.00756202	0.456259	-0.00461634	0.00410633	0.263375	-0.00761289	0.00620597	0.222553
cg03531194	0.00292496	0.0110364	0.791484	-0.00385611	0.00599302	0.521282	-0.00189663	0.00905735	0.834522
cg03531211	-0.00840492	0.00566707	0.140903	-0.00153852	0.00307734	0.618108	0.00643041	0.00465083	0.169577
cg03531237	-0.00964053	0.00379282	0.0124213	0.00577803	0.00205958	0.00594334	0.00643697	0.00311268	0.0409871
cg03531247	0.0110123	0.0174857	0.530137	-0.00577093	0.00949508	0.544586	-0.00755033	0.0143501	0.599841
cg03531317	0.00800787	0.0147283	0.587743	0.00284575	0.00799775	0.722657	-0.00437185	0.0120871	0.718274
cg03531326	-0.0102528	0.0105018	0.331061	-0.0023182	0.00570269	0.685158	0.0095928	0.00861858	0.268119
cg03531388	0.194893	0.0439174	2.16861e-05	-0.0802688	0.0238481	0.00105174	-0.106307	0.036042	0.00388849
cg03531512	-0.00138047	0.0025436	0.588418	0.00245118	0.00138123	0.0787238	0.00090473	0.00208747	0.665566
cg03531543	-0.0107196	0.00709165	0.133507	0.00304069	0.00385092	0.431458	0.0074291	0.00581995	0.204471
cg03531673	-0.00628201	0.00394263	0.11395	0.00231423	0.00214093	0.282084	0.00731374	0.00323562	0.025766
cg03531687	-0.0246114	0.0165033	0.138745	0.00730151	0.00896166	0.416976	0.0258744	0.0135439	0.0586838
cg03531754	0.00538262	0.00910262	0.555515	-0.000283438	0.00494291	0.954377	-0.00989763	0.0074703	0.18794
cg03531760	-0.00527234	0.00809569	0.516242	0.00368179	0.00439613	0.404123	0.00252535	0.00664394	0.704606
cg03531778	0.00915822	0.00826592	0.2703	-0.00654823	0.00448857	0.147451	-0.00396245	0.00678364	0.560337
cg03531787	-0.00172746	0.00938645	0.854323	-0.00835105	0.00509704	0.104193	-0.000621971	0.00770324	0.935794
cg03531812	-0.00536447	0.00758742	0.481048	0.000469891	0.00412013	0.909408	0.00631479	0.00622681	0.312747
cg03531835	0.0178025	0.00984542	0.0733076	0.00155781	0.00534627	0.771308	-0.023693	0.0080799	0.00409369
cg03531853	0.00522894	0.00604181	0.388671	-0.00184665	0.00328083	0.574675	-0.00281489	0.00495838	0.571393
cg03531878	-0.00436237	0.00245194	0.0779765	0.0010974	0.00133145	0.411603	0.00520893	0.00201225	0.0109379
cg03531899	-0.0261975	0.0204708	0.203325	0.00845421	0.0111161	0.448559	0.0130387	0.0167999	0.439345
cg03531951	-0.00603241	0.0103258	0.560277	0.00671136	0.00560712	0.233906	0.00452876	0.00847414	0.594128
cg03531984	0.00245619	0.00655902	0.708771	0.000426167	0.00356168	0.904976	-0.00184845	0.00538283	0.731956
cg03532005	-0.00246262	0.00300839	0.414794	0.000702592	0.00163362	0.667977	0.000121454	0.00246892	0.960854
cg03532013	-0.0210933	0.0177396	0.236979	0.0219625	0.00963296	0.0245399	0.0167814	0.0145584	0.251537
cg03532026	0.0113091	0.0241964	0.641149	0.00364163	0.0131392	0.782179	-0.00538684	0.0198575	0.786688
cg03532030	0.00551026	0.0134966	0.683869	0.00712958	0.00732894	0.332788	-0.00924353	0.0110763	0.405792
cg03532037	0.0106235	0.0082545	0.200799	0.004664	0.00448237	0.300379	-0.0130499	0.00677427	0.0566354
cg03532040	0.0118316	0.00950442	0.215831	0.000857243	0.0051611	0.868386	-0.0145591	0.00780006	0.0646293
cg03532053	0.00764152	0.00750132	0.310585	-0.00311962	0.00407337	0.445401	-0.00704785	0.00615615	0.254757
cg03532094	0.0164515	0.00962167	0.0901146	-0.00306127	0.00522477	0.559133	-0.00985203	0.00789628	0.214798
cg03532114	0.00326604	0.00328478	0.322262	-0.000883147	0.0017837	0.621503	-0.00132008	0.00269574	0.625327
cg03532223	-0.00355554	0.00298581	0.236291	0.00176815	0.00162136	0.277861	0.00366439	0.00245039	0.137664
cg03532253	0.00259087	0.0101963	0.799894	-0.00113554	0.00553683	0.837882	-0.000678243	0.0083679	0.935547
cg03532262	0.0125987	0.00782071	0.110057	-0.00992445	0.00424681	0.0212535	-0.00470451	0.00641827	0.465126
cg03532263	0.00845501	0.0110534	0.445956	-0.00480704	0.00600224	0.424931	-0.00370151	0.00907129	0.684032
cg03532269	-0.00802418	0.00900476	0.374818	0.00301177	0.00488977	0.539212	0.00283747	0.00738999	0.701749
cg03532274	-0.000615486	0.00235828	0.794589	0.000961204	0.0012806	0.454502	0.000446754	0.00193539	0.817872
cg03532363	-0.0156739	0.0130868	0.233613	0.0102776	0.00710642	0.150954	0.0049384	0.01074	0.646559
cg03532367	-0.00216242	0.00294777	0.464768	0.000773952	0.0016007	0.629696	0.00152438	0.00241917	0.52992
cg03532373	1.83211e-05	0.00805893	0.99819	-0.00150207	0.00437617	0.732075	0.00713153	0.00661378	0.283266
cg03532420	0.0027031	0.00890422	0.762025	0.00306367	0.00483518	0.527643	-0.0015707	0.00730749	0.830209
cg03532422	-0.00206991	0.00236897	0.384153	-0.000168347	0.0012864	0.89612	0.00156738	0.00194416	0.421869
cg03532459	0.0236366	0.00932302	0.0126407	-0.0108383	0.0050626	0.0344928	-0.0152406	0.00765118	0.0488566
cg03532483	-0.0373982	0.0259176	0.151872	0.0264883	0.0140738	0.0624655	0.0274493	0.02127	0.199577
cg03532510	-0.000363546	0.0024066	0.880203	0.000944512	0.00130683	0.471368	0.00139383	0.00197504	0.481852
cg03532554	-0.00215583	0.00202415	0.289183	-0.000201462	0.00109916	0.854909	0.00135695	0.00166117	0.415774
cg03532602	-0.0137608	0.00621706	0.0289344	0.00346204	0.00337599	0.307383	0.00630785	0.0051022	0.21898
cg03532626	-0.00768975	0.0120542	0.524843	-0.00139465	0.00654566	0.831671	0.0107018	0.00989257	0.281708
cg03532673	-0.00288883	0.00342589	0.400927	0.00388176	0.00186033	0.0392361	-7.54262e-05	0.00281155	0.978646
cg03532709	-0.00522822	0.00252721	0.0409114	0.000314724	0.00137233	0.819034	0.00408504	0.00207402	0.0513957
cg03532815	-0.0216093	0.014767	0.146222	0.0196133	0.00801878	0.0160333	0.0102454	0.0121189	0.399721
cg03532848	0.0513544	0.0216438	0.0193943	-0.0208634	0.011753	0.0786386	-0.0199759	0.0177626	0.263204
cg03532875	0.00570175	0.0173367	0.74287	0.00407532	0.00941421	0.665942	-0.0160901	0.0142279	0.260561
cg03532879	0.00698988	0.00920105	0.449069	0.005033	0.00499636	0.315986	-0.0100704	0.00755109	0.185079
cg03532904	9.3381e-05	0.00448683	0.983433	-0.001608	0.00243644	0.510646	0.00132223	0.00368223	0.720222
cg03532908	0.0189269	0.0125847	0.135458	-0.00194377	0.00683378	0.776612	-0.0168982	0.010328	0.104665
cg03532926	0.00457003	0.00320058	0.156161	-0.00170589	0.00173798	0.328483	-0.00340354	0.00262664	0.197765
cg03532930	-0.00124038	0.00488681	0.800107	-0.00275306	0.00265364	0.301794	0.00205094	0.00401049	0.610101
cg03532957	0.00187845	0.00288808	0.516781	0.000549787	0.00156829	0.726585	0.000349971	0.00237018	0.882885
cg03532990	-0.00311985	0.0104791	0.766477	-0.00612697	0.00569036	0.283957	0.00611403	0.00859994	0.478627
cg03533005	0.000464078	0.00341742	0.89223	0.00226898	0.00185573	0.224062	-0.00206136	0.0028046	0.463908
cg03533006	-0.00897349	0.0179017	0.617188	0.0228233	0.00972102	0.0206707	-0.00598694	0.0146915	0.684426
cg03533051	0.00215933	0.00284973	0.450231	-0.000462076	0.00154746	0.765806	-0.00210297	0.0023387	0.370508
cg03533058	-0.0062361	0.015375	0.685825	0.0051341	0.00834895	0.539864	0.0114806	0.0126179	0.364884
cg03533072	-0.00597151	0.0158528	0.707134	-0.00496113	0.00860843	0.565582	-0.00576957	0.0130101	0.658297
cg03533073	0.0369126	0.0160673	0.0234892	-0.019887	0.00872486	0.0245759	-0.0222253	0.013186	0.0947239
cg03533085	-0.00693149	0.0146735	0.637591	-7.97852e-05	0.00796803	0.992029	0.00136811	0.0120422	0.909755
cg03533091	-0.00526371	0.00879148	0.550585	0.000799953	0.00477396	0.867232	0.000988986	0.00721496	0.891223
cg03533109	-0.0154269	0.01161	0.186678	-0.00030079	0.0063045	0.962034	0.00515188	0.00952809	0.589805
cg03533123	-0.00092219	0.0049165	0.851559	-0.000319656	0.00266976	0.904914	0.0049008	0.00403486	0.227113
cg03533141	-0.000481158	0.0101813	0.962393	0.000137198	0.00552868	0.980247	-0.00395866	0.00835559	0.6366
cg03533151	0.00676543	0.00878903	0.443093	-0.00388222	0.00477263	0.417727	-0.00830081	0.00721295	0.252302
cg03533216	0.00645443	0.0553044	0.907305	0.00611479	0.0300314	0.839032	-0.042601	0.045387	0.349985
cg03533256	0.00914912	0.0104104	0.3814	-0.000617166	0.00565305	0.913263	-0.0172263	0.00854355	0.0462057
cg03533294	-0.00401204	0.00753852	0.595657	0.00355901	0.00409358	0.386514	0.000710714	0.00618669	0.908751
cg03533355	-0.0137586	0.0517647	0.790897	0.00116135	0.0281093	0.967119	0.011438	0.0424821	0.788247
cg03533382	-0.00573106	0.00411092	0.166096	0.000180482	0.00223232	0.935708	0.00353299	0.00337374	0.297301
cg03533386	-0.00582453	0.0186736	0.755698	0.0102565	0.0101402	0.314012	0.00578839	0.015325	0.706375
cg03533390	0.0118016	0.0204434	0.564929	-0.00319997	0.0111012	0.773694	0.00638398	0.0167774	0.704301
cg03533472	1.79906e-05	0.00340353	0.995792	0.000764206	0.00184819	0.680053	-0.001429	0.0027932	0.609956
cg03533519	0.00273505	0.0039761	0.492981	0.00249934	0.0021591	0.249541	-0.000315526	0.00326309	0.923144
cg03533523	-0.0158282	0.00832462	0.0598699	0.00709094	0.00452044	0.119605	0.0141354	0.00683182	0.0408844
cg03533547	0.00488463	0.00907607	0.591534	-0.000696244	0.00492849	0.887916	-0.00358614	0.00744851	0.631149
cg03533575	-0.00228188	0.00738884	0.758036	-0.000108937	0.00401229	0.978389	0.008204	0.00606384	0.17885
cg03533590	-0.00443594	0.00840376	0.598665	-0.00435158	0.00456342	0.342388	0.00214896	0.00689677	0.755942
cg03533591	-0.00694963	0.0176031	0.693758	-0.00550449	0.00955885	0.565891	0.0133395	0.0144464	0.357831
cg03533632	-0.0179479	0.0133193	0.180585	-0.00470553	0.00723266	0.516665	0.0180064	0.0109308	0.102349
cg03533660	-0.0144086	0.00987558	0.14741	0.00216951	0.00536265	0.686586	-0.00147258	0.00810466	0.856157
cg03533702	-0.0195831	0.0140673	0.166701	0.00605468	0.00763886	0.429708	0.0124173	0.0115447	0.28447
cg03533730	-0.0123637	0.00651897	0.0605076	0.003108	0.00353994	0.381867	0.00576149	0.00534996	0.283871
cg03533762	0.00700136	0.00745104	0.349457	0.000394605	0.00404607	0.922485	-0.00707954	0.0061149	0.249473
cg03533858	-0.00865931	0.010618	0.41653	0.00429189	0.00576578	0.458239	-0.000333234	0.00871392	0.969564
cg03533881	0.00162438	0.00896409	0.856537	-0.000415303	0.00486769	0.932163	0.00180856	0.00735662	0.806264
cg03533979	0.00207574	0.00396215	0.601406	-0.000637478	0.00215153	0.767567	0.00122255	0.00325164	0.707656
cg03534008	0.000184584	0.013546	0.989153	-0.00628112	0.00735576	0.395013	0.000637846	0.0111169	0.95435
cg03534031	-0.0189859	0.0140805	0.180306	0.00473214	0.007646	0.537259	0.0225216	0.0115555	0.0538429
cg03534058	0.00471577	0.00279752	0.0946894	-0.00325598	0.00151911	0.0342888	-0.00159879	0.00229586	0.487659
cg03534071	-0.0164813	0.0110479	0.138614	0.00439683	0.00599925	0.46518	0.0160733	0.00906677	0.0790339
cg03534166	0.0320558	0.0250753	0.203806	-0.0383593	0.0136164	0.0057453	-0.0168813	0.0205787	0.413802
cg03534180	-0.0171912	0.0102299	0.0957002	0.00570616	0.00555506	0.306579	0.0129226	0.00839545	0.126618
cg03534196	-0.00056949	0.00246208	0.817508	7.82545e-05	0.00133696	0.953431	0.00143783	0.00202057	0.478221
cg03534205	-0.00816248	0.00682103	0.23401	-0.00188887	0.00370396	0.611101	0.00459188	0.00559786	0.413823
cg03534208	0.00458844	0.0148821	0.758423	0.00910061	0.0080813	0.26256	-0.00442679	0.0122134	0.717709
cg03534265	-0.0253385	0.0186751	0.177619	0.00535296	0.0101409	0.598662	0.0145456	0.0153262	0.344665
cg03534322	-0.0032231	0.00270993	0.236856	0.00382721	0.00147155	0.0105788	0.00216776	0.00222398	0.331837
cg03534326	-0.00531085	0.00919211	0.564606	-1.83853e-05	0.00499151	0.997068	0.00668428	0.00754375	0.377514
cg03534360	-0.0064688	0.0119544	0.589517	0.00319293	0.00649149	0.623795	0.00499141	0.00981069	0.61193
cg03534375	0.00802481	0.00717008	0.265489	0.00139448	0.00389351	0.720913	-0.00754346	0.00588432	0.202552
cg03534391	0.0330956	0.0248016	0.184824	0.00019591	0.0134678	0.98842	-0.0231387	0.0203541	0.258088
cg03534410	-0.00340448	0.00745074	0.648622	-0.00471977	0.00404591	0.245914	0.0060276	0.00611465	0.326412
cg03534428	-0.00769873	0.0138897	0.580516	0.0183893	0.00754242	0.0163652	-0.00512658	0.011399	0.653783
cg03534453	0.0232767	0.0280694	0.408755	-0.00750811	0.0152423	0.623288	-0.0121584	0.0230359	0.598701
cg03534481	0.00197092	0.0107931	0.855441	-0.0077497	0.00586089	0.18882	-0.00169622	0.00885767	0.848489
cg03534504	-0.00472101	0.00945213	0.618449	-0.00111028	0.00513271	0.829143	0.000157631	0.00775714	0.983824
cg03534542	0.0196833	0.0297264	0.509261	0.0243003	0.0161421	0.135086	-0.0155047	0.0243957	0.52639
cg03534647	0.00180194	0.00310958	0.563451	-0.000961934	0.00168857	0.57006	-9.79871e-05	0.00255196	0.969441
cg03534655	-0.00254861	0.00755589	0.736533	0.00978876	0.00410301	0.0187531	-0.00473941	0.00620094	0.446322
cg03534661	-0.00606756	0.0079565	0.447339	0.00810136	0.00432055	0.0634339	-0.00122637	0.00652971	0.851369
cg03534662	-0.00365038	0.015683	0.81638	0.00890374	0.0085162	0.298081	0.00115461	0.0128707	0.928682
cg03534674	-0.000277505	0.00910622	0.975744	0.000772238	0.00494487	0.876186	-0.000770676	0.00747326	0.918052
cg03534684	-0.0261073	0.0176993	0.143058	0.0125145	0.0096111	0.195606	0.0253483	0.0145254	0.0837605
cg03534694	0.0166959	0.00683793	0.0162137	-0.00202846	0.00371314	0.585972	-0.0153887	0.00561173	0.0071251
cg03534746	0.0100829	0.014732	0.495146	0.00240235	0.00799978	0.764513	-0.014269	0.0120902	0.24046
cg03534770	0.0192719	0.0233715	0.411388	0.00725189	0.0126912	0.568887	0.00158715	0.0191804	0.934202
cg03534808	0.0343917	0.0394879	0.385681	-0.0175354	0.0214427	0.415252	-0.00372474	0.0324068	0.908705
cg03534841	0.0504351	0.017262	0.00422499	-0.0103329	0.00937361	0.272719	-0.0438693	0.0141665	0.00248319
cg03534846	-0.00169451	0.00226963	0.456898	-0.00033555	0.00123246	0.785932	0.000916214	0.00186264	0.623776
cg03534847	0.00464984	0.008478	0.584488	0.00211373	0.00460373	0.647043	-0.0040326	0.00695769	0.563377
cg03534854	-0.00736493	0.0138911	0.597048	0.00981958	0.00754315	0.195708	0.00492859	0.0114001	0.666348
cg03534948	0.0401867	0.0193566	0.0402124	-0.00065286	0.010511	0.950586	-0.03742	0.0158855	0.0202637
cg03535049	0.011764	0.00763301	0.126141	-0.0052999	0.00414489	0.203708	-0.000732256	0.00626423	0.907157
cg03535066	-0.00233662	0.0027388	0.395428	0.000230165	0.00148723	0.877294	0.00398584	0.00224767	0.0789431
cg03535079	0.0250214	0.0133967	0.0644615	0.00715113	0.00727469	0.327757	-0.0204387	0.0109944	0.0656975
cg03535099	0.0134521	0.0101842	0.189283	-0.00333869	0.00553023	0.547275	-0.0148786	0.00835792	0.0778068
cg03535101	-0.00615802	0.00644085	0.341124	0.0017659	0.00349752	0.614639	0.00654644	0.00528585	0.218174
cg03535145	-0.00165295	0.0112239	0.883188	0.000997004	0.00609483	0.87036	0.00609349	0.00921121	0.509656
cg03535165	-0.00878242	0.00851889	0.304833	0.000829645	0.00462594	0.857996	0.00783352	0.00699125	0.264952
cg03535218	0.0193797	0.0123208	0.118608	-0.0102171	0.00669047	0.129602	-0.0256948	0.0101114	0.0124419
cg03535221	-0.0274176	0.0163693	0.0967858	0.00591386	0.00888886	0.507244	0.0149791	0.0134339	0.26727
cg03535239	0.00652866	0.0186492	0.72695	-0.00199844	0.0101269	0.843926	-0.0115117	0.015305	0.453566
cg03535253	0.000614144	0.00889876	0.945103	0.00233385	0.00483221	0.630071	0.000632148	0.007303	0.931179
cg03535255	0.00514737	0.0222559	0.817526	-0.00228801	0.0120854	0.850191	0.00690048	0.0182649	0.706307
cg03535283	0.0136455	0.0199111	0.494582	-0.0265875	0.0108121	0.0154893	-0.0126268	0.0163406	0.441339
cg03535284	0.00513941	0.0117009	0.661354	-0.00610189	0.00635381	0.338985	-0.00222369	0.00960263	0.817302
cg03535388	0.00426123	0.00582755	0.466199	-0.00282666	0.00316448	0.373676	-0.00795519	0.00478254	0.0990825
cg03535439	-0.00360109	0.00249612	0.151953	0.00201404	0.00135544	0.140169	0.00159532	0.00204851	0.437785
cg03535447	-0.00107537	0.0055665	0.84717	0.00281385	0.00302273	0.353944	0.00220857	0.0045683	0.629733
cg03535461	0.000405031	0.00352532	0.90874	-0.00102007	0.00191432	0.595205	-0.00247161	0.00289315	0.394797
cg03535540	0.00103043	0.00203653	0.613887	0.000139508	0.00110588	0.899843	-0.0020315	0.00167133	0.226778
cg03535559	-0.022626	0.0129525	0.0834547	0.00783138	0.00703347	0.267945	0.0206801	0.0106298	0.0542692
cg03535610	-0.00635303	0.00785915	0.420628	0.00203209	0.00426769	0.634907	0.00620082	0.00644982	0.338463
cg03535648	0.00450984	0.00738843	0.542861	-0.00527699	0.00401207	0.191152	-0.00378407	0.00606351	0.533873
cg03535663	-0.000918301	0.00318584	0.773702	0.00286964	0.00172998	0.10001	0.000837239	0.00261454	0.749406
cg03535732	0.00168977	0.00773747	0.827532	-0.00165626	0.00420161	0.694198	-0.00116824	0.00634996	0.854371
cg03535793	-0.0301347	0.0211219	0.156499	0.00318067	0.0114697	0.782062	0.0460877	0.0173343	0.0090131
cg03535807	-0.0119255	0.0118345	0.315814	0.000495882	0.00642639	0.938634	0.00776663	0.0097123	0.425626
cg03535829	0.00178899	0.00487938	0.714589	-0.000286254	0.00264961	0.914164	-0.00195713	0.00400439	0.625995
cg03535831	0.00411847	0.00931303	0.659194	0.000138372	0.00505717	0.978221	-0.000230967	0.00764299	0.975947
cg03535849	0.00624779	0.00873804	0.476117	0.00631194	0.00474494	0.186188	-0.00886296	0.00717111	0.219119
cg03535916	0.0259448	0.0236211	0.274441	-0.00125116	0.0128268	0.922473	-0.00404858	0.0193853	0.834953
cg03535930	0.00844852	0.00908862	0.354628	0.0031615	0.00493531	0.523122	-0.000867127	0.00745882	0.907662
cg03535933	-0.00324368	0.00295485	0.274712	0.00262978	0.00160455	0.104079	0.00198657	0.00242498	0.414436
cg03535934	0.021808	0.0126049	0.0864127	-0.00170385	0.0068447	0.80388	-0.0158012	0.0103445	0.129508
cg03535996	0.0719725	0.0232522	0.00249394	-0.0189433	0.0126264	0.136405	-0.0609388	0.0190825	0.00183395
cg03536003	0.000802628	0.0160165	0.960124	0.00396116	0.00869732	0.649686	-0.00471955	0.0131444	0.720243
cg03536022	0.0263127	0.0335947	0.435169	-0.031757	0.0182427	0.0845129	-0.00133403	0.0275704	0.961496
cg03536032	0.00312478	0.00724288	0.667002	0.00237333	0.00393303	0.547461	-0.0063075	0.00594406	0.290949
cg03536038	0.00629768	0.00648803	0.333846	0.00663821	0.00352314	0.0621813	-0.00618791	0.00532458	0.247694
cg03536048	0.000631374	0.00754625	0.933473	-0.0037173	0.00409777	0.366309	0.000532426	0.00619303	0.931645
cg03536100	-0.0189082	0.00898966	0.0377173	0.00236339	0.00488157	0.629245	0.0105658	0.0073776	0.154939
cg03536170	-0.00712647	0.0176868	0.687784	0.00757795	0.00960428	0.431799	0.00822543	0.0145151	0.572086
cg03536202	0.0248532	0.0158554	0.119873	-0.0191254	0.00860983	0.0283757	-0.0193591	0.0130122	0.139674
cg03536229	-0.00635823	0.00740925	0.392677	-0.00221831	0.00402338	0.582508	0.00528874	0.0060806	0.386318
cg03536242	0.00588408	0.0118773	0.621302	-0.00378171	0.00644961	0.558844	-0.00199557	0.0097474	0.838163
cg03536289	0.0180662	0.0154753	0.245565	-0.00734306	0.00840341	0.384121	-0.00406249	0.0127002	0.749669
cg03536299	-0.00661928	0.0135	0.624886	-0.00354265	0.00733078	0.629874	-0.0035465	0.0110791	0.749495
cg03536316	0.00204721	0.015496	0.895137	-0.00814688	0.00841467	0.33508	0.0066779	0.0127172	0.600566
cg03536320	-0.0181717	0.00764489	0.0191827	0.00328946	0.00415134	0.429842	0.0145844	0.00627398	0.0219298
cg03536334	0.00375254	0.0195172	0.847886	-0.0103123	0.0105982	0.332678	0.0204604	0.0160173	0.204153
cg03536375	0.00102812	0.00796114	0.89748	-0.00472246	0.00432306	0.277049	-0.00154525	0.00653352	0.813476
cg03536404	-0.0044218	0.00588266	0.453856	0.00108409	0.00319441	0.734978	0.00816679	0.00482776	0.0935474
cg03536465	0.0113573	0.00648531	0.0826941	0.00012343	0.00352166	0.972104	-0.00741013	0.00532234	0.16665
cg03536466	0.000717036	0.00234551	0.760407	-0.000727058	0.00127366	0.569272	-0.00197248	0.00192491	0.307746
cg03536474	-0.000970183	0.00377946	0.797891	-0.00098971	0.00205233	0.630595	0.00208792	0.00310172	0.502264
cg03536488	0.00515925	0.00895288	0.565612	-0.00589723	0.0048616	0.22772	-0.00627899	0.00734742	0.394639
cg03536494	-0.0019253	0.0237622	0.935571	0.012246	0.0129034	0.344672	0.00479395	0.0195011	0.806272
cg03536571	-0.00134079	0.02128	0.949875	0.000391765	0.0115555	0.973016	0.00340786	0.017464	0.845646
cg03536595	0.00692363	0.0141463	0.625511	-0.0154839	0.00768172	0.0462713	0.00131273	0.0116095	0.910178
cg03536632	8.50083e-05	0.00655127	0.989671	0.00380398	0.00355748	0.287279	-0.00670518	0.00537647	0.214997
cg03536654	-0.0020358	0.00401741	0.613349	0.00258136	0.00218154	0.23925	0.000838126	0.00329699	0.799808
cg03536657	-0.0133375	0.0106607	0.213558	-0.00327552	0.005789	0.57267	0.0166424	0.00874901	0.0597591
cg03536664	-0.0199932	0.0142038	0.162071	0.00418773	0.00771298	0.588265	0.0202993	0.0116567	0.0844056
cg03536686	0.00187051	0.00236356	0.430418	-0.000237298	0.00128346	0.853657	-0.00142593	0.00193972	0.463831
cg03536711	0.00632142	0.0097582	0.51846	-0.00950064	0.00529891	0.0757303	-0.00604165	0.00800833	0.452208
cg03536745	-0.00507962	0.00425538	0.235166	-0.00208296	0.00231076	0.369335	0.00548247	0.00349229	0.119315
cg03536771	-0.0104614	0.00699944	0.13788	0.00810959	0.00380084	0.0350952	0.00370846	0.00574427	0.519888
cg03536785	0.0039477	0.00438341	0.369768	-2.55147e-05	0.00238028	0.991467	-0.00129743	0.00359736	0.719044
cg03536787	0.000638497	0.00226853	0.778888	-0.00374104	0.00123186	0.00298503	0.00227104	0.00186173	0.225128
cg03536798	-0.00331583	0.00889366	0.709992	-0.0005953	0.00482945	0.902123	0.00109123	0.00729882	0.881427
cg03536816	-0.00785458	0.0105179	0.456789	-0.0035818	0.00571145	0.531876	0.0103406	0.00863181	0.233505
cg03536820	0.00525119	0.00810132	0.518213	-0.00142287	0.00439919	0.746976	-0.00361558	0.00664856	0.58767
cg03536846	0.00234314	0.00313129	0.455877	0.00220902	0.00170035	0.196609	-0.00366171	0.00256977	0.157013
cg03536879	0.0867622	0.0891932	0.332815	0.0319351	0.0484338	0.511045	-0.0618869	0.0731987	0.399687
cg03536881	0.00194374	0.00386637	0.61616	5.05343e-05	0.00209952	0.980841	-0.00327784	0.00317304	0.303857
cg03536885	-0.00751281	0.00484725	0.124035	0.0031801	0.00263216	0.229573	0.00397697	0.00397803	0.319633
cg03536898	-0.0059057	0.0161806	0.715822	-0.00551781	0.00878639	0.531309	0.0211051	0.013279	0.11485
cg03536904	0.0505444	0.0349699	0.151197	-0.00956478	0.0189894	0.615486	-0.0689659	0.028699	0.0179309
cg03536961	0.0117582	0.0100293	0.243577	-0.00609555	0.00544613	0.265474	-0.00288795	0.00823082	0.726357
cg03536983	0.00198957	0.00270813	0.464107	0.000988765	0.00147057	0.502759	-0.00151279	0.0022225	0.49751
cg03536993	-0.00905898	0.0107383	0.400718	0.0083418	0.00583115	0.155391	-0.00743401	0.00881271	0.400748
cg03537032	-0.00407429	0.00547917	0.458706	0.00506087	0.00297531	0.0917764	-0.00113245	0.00449663	0.801632
cg03537150	0.00775573	0.0169472	0.648113	-0.0028211	0.00920267	0.759763	-0.000936098	0.0139081	0.94646
cg03537163	0.00306393	0.00213488	0.154075	-0.00127904	0.00115929	0.272305	-0.00178072	0.00175205	0.311685
cg03537184	-0.0039237	0.00312988	0.212634	-0.000842899	0.00169959	0.620924	0.0033602	0.00256862	0.19354
cg03537215	0.0106592	0.0117127	0.364781	0.00408388	0.00636022	0.522146	-0.00534353	0.0096123	0.579405
cg03537236	0.0184746	0.0096108	0.0571571	-0.0019012	0.00521886	0.716338	-0.0156664	0.00788736	0.0494903
cg03537243	0.00395245	0.00606001	0.515621	-0.00135157	0.00329071	0.682074	-0.00237844	0.0049733	0.633428
cg03537301	-0.00335601	0.0060022	0.57721	0.00418915	0.00325932	0.201393	-0.000815721	0.00492586	0.868776
cg03537321	0.00661251	0.0145676	0.650782	-0.00110701	0.00791051	0.888962	-0.000606261	0.0119553	0.959648
cg03537374	-0.000907201	0.0155077	0.953457	-0.00319674	0.00842103	0.704964	-0.0118471	0.0127268	0.353956
cg03537386	-0.00688767	0.00771386	0.373863	0.00363234	0.00418879	0.387743	0.00447928	0.00633059	0.480714
cg03537387	0.000921503	0.0064256	0.886228	0.00238668	0.00348924	0.495406	-0.00223298	0.00527334	0.672796
cg03537457	0.0357565	0.0231903	0.125976	-0.0206727	0.0125928	0.103523	-0.032772	0.0190317	0.0878867
cg03537491	-0.000340303	0.0148036	0.981702	0.00384784	0.00803865	0.633125	0.00388629	0.0121489	0.749661
cg03537563	-0.0235901	0.00873645	0.00802563	0.0114946	0.00474407	0.0170274	0.024601	0.0071698	0.000847391
cg03537567	0.0145049	0.0143842	0.31548	-0.00566549	0.00781092	0.46979	-0.00334443	0.0118048	0.77747
cg03537591	0.0389068	0.0292116	0.185648	-0.00594387	0.0158625	0.708596	-0.0351107	0.0239733	0.145888
cg03537595	0.029981	0.0221957	0.179546	-0.0129168	0.0120527	0.286206	-0.00603459	0.0182155	0.741057
cg03537620	-0.0117482	0.00637156	0.067897	0.00383184	0.00345989	0.270493	0.0125925	0.00522899	0.0176934
cg03537644	0.0053639	0.00529052	0.312869	-0.00146884	0.00287286	0.61018	-0.00614852	0.00434181	0.159566
cg03537657	-0.00476724	0.0167384	0.776327	0.00427932	0.00908932	0.638711	0.00338957	0.0137368	0.805562
cg03537687	-0.00383325	0.00828438	0.644487	0.00273879	0.00449859	0.543905	0.00519458	0.00679879	0.446477
cg03537711	0.0120117	0.0194561	0.538264	0.0039938	0.0105651	0.706145	-0.00850807	0.0159672	0.595214
cg03537740	-0.0228371	0.0103479	0.029396	0.000355533	0.00561913	0.949665	0.0152396	0.00849228	0.0754768
cg03537747	0.000709386	0.00254043	0.780586	0.00207643	0.0013795	0.135139	-0.00077572	0.00208487	0.710556
cg03537760	0.00217684	0.0210643	0.917879	0.0270702	0.0114383	0.0197001	0.00375	0.0172869	0.828667
cg03537779	0.00111393	0.00296094	0.707486	1.77322e-05	0.00160785	0.991221	0.000198479	0.00242998	0.93505
cg03537802	0.0400421	0.0221656	0.0735749	-0.0267176	0.0120364	0.028488	-0.0222086	0.0181908	0.224746
cg03537872	-0.00249086	0.00359211	0.489504	0.00121993	0.00195059	0.532993	0.00138513	0.00294796	0.639384
cg03537938	0.00989444	0.00606875	0.105879	-0.00129158	0.00329546	0.69587	-0.00367272	0.00498048	0.462435
cg03537942	-0.0042868	0.00482299	0.376037	0.000440779	0.00261899	0.866655	0.0023056	0.00395812	0.561422
cg03537962	-0.00686018	0.00696888	0.327078	-0.000264987	0.00378425	0.944302	0.00482715	0.00571919	0.400487
cg03538020	0.00299956	0.00878687	0.733477	0.000630997	0.00477145	0.895033	0.00311959	0.00721117	0.666149
cg03538079	-0.0134289	0.00937878	0.155027	0.00375652	0.00509288	0.462326	0.00972494	0.00769695	0.209088
cg03538137	0.0338716	0.0155373	0.0313875	-0.00538426	0.00843709	0.524692	-0.0382567	0.0127511	0.00333732
cg03538169	0.00250165	0.00554928	0.653016	0.000509575	0.00301338	0.866025	-0.000962413	0.00455417	0.833024
cg03538215	0.0031812	0.0142597	0.823878	-0.00850571	0.0077433	0.274402	-0.00848084	0.0117026	0.470176
cg03538221	0.00720269	0.00707951	0.311195	3.26005e-05	0.00384432	0.993249	-0.0054509	0.00580998	0.3502
cg03538236	0.0028016	0.00688955	0.685059	-0.000579083	0.00374117	0.877273	0.000540993	0.0056541	0.923947
cg03538275	0.00705776	0.0318167	0.824861	0.00929343	0.0172771	0.59173	-0.00211916	0.0261112	0.935463
cg03538296	-0.0418155	0.0229908	0.0716645	0.0163254	0.0124845	0.193717	0.0292334	0.018868	0.124167
cg03538318	0.00332457	0.0094825	0.726558	0.000397273	0.0051492	0.938642	-0.00566683	0.00778207	0.468044
cg03538345	-0.0142135	0.0124307	0.255346	0.00379926	0.00675013	0.574688	0.00852742	0.0102016	0.405028
cg03538383	-0.00704403	0.00954578	0.462134	0.00515989	0.00518356	0.32171	-0.00366451	0.007834	0.640875
cg03538395	-0.00600569	0.00876358	0.494595	0.00735594	0.0047588	0.125037	-0.00619944	0.00719206	0.390572
cg03538427	0.0133532	0.0092046	0.149705	-0.00325321	0.00499829	0.516491	-0.00563692	0.007554	0.457128
cg03538429	0.00852352	0.0132787	0.522279	-0.0104253	0.00721063	0.151072	-0.00964428	0.0108976	0.37809
cg03538430	-0.00162854	0.0104574	0.876531	0.0040939	0.0056786	0.472479	0.0021742	0.00858217	0.800478
cg03538436	-0.00287429	0.0127923	0.822638	-0.0066378	0.00694649	0.341389	-0.0113986	0.0104983	0.279964
cg03538470	0.0151296	0.00795399	0.059769	-0.00112066	0.00431919	0.795764	-0.00979284	0.00652766	0.136425
cg03538474	0.00413734	0.0102031	0.685899	0.00415111	0.00554049	0.455317	-0.00496012	0.00837344	0.554823
cg03538499	0.0116561	0.0128593	0.366688	-0.000349576	0.00698288	0.960164	-0.0134321	0.0105533	0.205781
cg03538504	0.0158585	0.0174397	0.365163	-0.00315441	0.00947012	0.7397	-0.0244967	0.0143124	0.0897923
cg03538548	-0.00798969	0.0103154	0.440272	0.00048707	0.00560146	0.930866	0.0173343	0.00846558	0.0429792
cg03538565	0.00405985	0.0120012	0.735791	-0.000189525	0.00651688	0.976852	-0.00792698	0.00984907	0.422645
cg03538593	0.00932057	0.0105221	0.377653	-0.00160265	0.00571372	0.779627	-0.00832755	0.00863524	0.336976
cg03538601	0.0300258	0.0185658	0.108685	0.0105538	0.0100816	0.297471	-0.0391491	0.0152365	0.0115252
cg03538613	0.00257739	0.0114763	0.822719	-0.00846059	0.00623185	0.177357	-0.000618014	0.00941829	0.947801
cg03538650	-0.00524549	0.013286	0.693744	-0.00204466	0.00721455	0.777396	0.0160033	0.0109035	0.145032
cg03538663	-0.00218492	0.0183639	0.905509	-0.00373443	0.00997198	0.708759	0.00287823	0.0150708	0.848893
cg03538708	-0.00708213	0.00765161	0.356693	0.00383744	0.00415498	0.35773	0.00687654	0.0062795	0.275874
cg03538717	0.000289788	0.00246975	0.906809	-0.000989298	0.00134112	0.46229	-0.00194709	0.00202686	0.338838
cg03538731	-0.00359613	0.00281205	0.203649	-0.0001678	0.001527	0.912698	0.00105073	0.00230778	0.649791
cg03538733	-0.00563016	0.00248586	0.0254797	0.00215218	0.00134987	0.113725	0.002416	0.00204009	0.238863
cg03538787	-0.00406781	0.00809785	0.616438	-0.00439478	0.0043973	0.319781	0.00129864	0.00664571	0.845432
cg03538808	-0.00157706	0.00325716	0.62922	0.000939736	0.00176871	0.596274	0.00205586	0.00267308	0.443483
cg03538814	0.00292738	0.0136164	0.830173	-0.0028246	0.00739397	0.703188	-0.0145489	0.0111746	0.19565
cg03538821	0.00116908	0.0207901	0.955259	-0.000119807	0.0112894	0.991552	-0.008306	0.0170619	0.627358
cg03538833	-0.00599515	0.00960203	0.533682	-0.000811611	0.0052141	0.876589	0.00106413	0.00788016	0.892827
cg03538902	-0.0109228	0.0187447	0.56128	0.00902799	0.0101788	0.377044	0.0126581	0.0153833	0.412376
cg03538922	0.0079551	0.0140865	0.573406	-0.00929905	0.00764927	0.22671	-0.000164289	0.0115605	0.988687
cg03538934	0.000696103	0.0162496	0.965908	-0.0082828	0.00882386	0.349951	0.0062453	0.0133356	0.640485
cg03538970	-0.00352609	0.0133299	0.791871	0.00773024	0.00723844	0.287885	0.00777723	0.0109396	0.478634
cg03538996	0.0152222	0.0105203	0.150757	-0.00447967	0.00571273	0.434634	-0.0175745	0.00863375	0.0441986
cg03539003	-0.00757763	0.0108732	0.487329	-0.00604813	0.00590436	0.307918	0.00546958	0.00892336	0.541174
cg03539004	0.0172318	0.0129336	0.185505	-0.0127159	0.0070232	0.0729401	-0.000130658	0.0106143	0.990201
cg03539016	-0.0121875	0.0239172	0.611374	0.0190123	0.0129876	0.146077	-0.00656056	0.0196283	0.738835
cg03539039	0.0137597	0.0111096	0.21815	-0.000783898	0.00603273	0.896851	-0.00653211	0.00911736	0.475234
cg03539041	0.0202579	0.019102	0.291234	-0.0166919	0.0103728	0.110438	-0.00319819	0.0156766	0.838722
cg03539051	-0.00592195	0.0121707	0.627528	0.00060848	0.00660895	0.926811	0.0110515	0.00998821	0.270943
cg03539071	0.00335498	0.0097953	0.732621	-0.000310135	0.00531905	0.95361	-0.00551665	0.00803877	0.493996
cg03539130	-0.0296382	0.020334	0.147808	0.0168202	0.0110418	0.130547	0.0359716	0.0166876	0.0332953
cg03539151	0.00617544	0.00540084	0.255346	-0.00361986	0.00293277	0.219729	-0.00659691	0.00443234	0.139518
cg03539267	0.00797932	0.0199254	0.689595	0.0137992	0.0108199	0.20487	6.31613e-05	0.0163523	0.996925
cg03539313	-0.0141578	0.010234	0.169343	0.00637841	0.00555729	0.25356	0.00961251	0.00839883	0.254898
cg03539336	-0.0262879	0.0193801	0.177737	0.0358076	0.0105238	0.000931903	0.013689	0.0159048	0.391283
cg03539340	-0.00587279	0.00821712	0.476307	0.00123603	0.00446207	0.782294	0.00405129	0.0067436	0.549235
cg03539382	0.00907076	0.0112951	0.423666	-0.00758321	0.00613348	0.218957	-0.00116199	0.00926963	0.900472
cg03539402	-0.000915766	0.00632939	0.885225	-0.000995199	0.00343699	0.772701	-0.000123289	0.00519438	0.981107
cg03539474	-0.00299818	0.00251474	0.235731	0.00332658	0.00136556	0.0164535	-5.86607e-05	0.00206379	0.977376
cg03539501	0.00799299	0.0105514	0.450352	0.00532121	0.00572962	0.355068	-0.0110569	0.00865927	0.204331
cg03539511	0.00287631	0.0026425	0.278762	-0.00105431	0.00143494	0.46406	-0.00161094	0.00216864	0.459166
cg03539623	0.000517977	0.00273467	0.85012	0.000103607	0.00148499	0.944504	-0.00152629	0.00224428	0.497883
cg03539653	-0.0057736	0.01004	0.566425	0.00316841	0.00545193	0.562326	0.00751592	0.00823959	0.363673
cg03539717	0.00959453	0.0084057	0.256169	9.96537e-05	0.00456447	0.982621	-0.00624295	0.00689836	0.367448
cg03539735	-0.0204876	0.0142446	0.153197	0.0017826	0.00773513	0.818166	0.0212561	0.0116902	0.0717432
cg03539736	0.00343706	0.00554532	0.536663	-0.000314763	0.00301122	0.916939	0.00157937	0.00455091	0.72922
cg03539747	-0.0151879	0.0101181	0.136205	-0.00126385	0.00549436	0.818498	0.00619374	0.00830372	0.457319
cg03539754	-8.92404e-05	0.00774037	0.990822	-0.00130595	0.00420318	0.756614	-0.00158624	0.00635234	0.803278
cg03539758	0.006984	0.00544397	0.202228	9.73086e-05	0.00295619	0.973801	-0.00181044	0.00446774	0.686098
cg03539789	0.00544018	0.00586679	0.355809	-0.00266602	0.00318579	0.404493	-0.00219811	0.00481473	0.648904
cg03539808	0.014027	0.017635	0.428089	0.00277415	0.00957618	0.772597	-0.0147944	0.0144726	0.308915
cg03539825	-0.00464679	0.0132668	0.726816	0.00164824	0.00720416	0.819457	-0.00344689	0.0108878	0.75216
cg03539829	-0.00390596	0.00983246	0.691951	0.0064043	0.00533923	0.232919	-0.000411606	0.00806927	0.959411
cg03539850	0.0106571	0.00409631	0.0105547	-0.004103	0.00222438	0.0677928	-0.00786988	0.00336175	0.0210334
cg03539876	-0.000445288	0.00235854	0.850599	0.00130728	0.00128074	0.309624	-0.000578055	0.0019356	0.765775
cg03539903	0.00537084	0.00779348	0.492183	-0.00331047	0.00423202	0.435752	-0.00290408	0.00639592	0.650686
cg03539974	-0.0105614	0.0147834	0.476488	-0.000333221	0.00802769	0.966965	0.00692842	0.0121324	0.569118
cg03540028	0.000980841	0.0147079	0.946951	0.00569035	0.00798669	0.477677	-0.00448046	0.0120704	0.711208
cg03540051	-0.0113221	0.00957609	0.239622	-0.0059082	0.00520002	0.258347	0.00912339	0.00785887	0.248195
cg03540108	0.00419839	0.00787229	0.594893	-0.00112824	0.00427482	0.79233	-0.0048228	0.00646061	0.456962
cg03540148	-0.0141296	0.00664696	0.0357638	0.00368043	0.00360944	0.310123	0.0129461	0.005455	0.0193674
cg03540165	-0.00136673	0.003692	0.711955	0.00206484	0.00200483	0.305303	-0.000463629	0.00302994	0.878666
cg03540197	-0.0233492	0.0159911	0.147103	0.0230388	0.00868352	0.0091546	-0.00565208	0.0131235	0.667542
cg03540329	-0.000975386	0.0110469	0.929803	0.00146045	0.00599872	0.808103	0.00533979	0.00906596	0.557074
cg03540339	-0.00993336	0.00896792	0.270427	0.000597602	0.00486977	0.902555	0.00590601	0.00735976	0.424009
cg03540344	-0.0135073	0.0103455	0.194406	0.00531056	0.00561782	0.346575	0.0092288	0.00849031	0.279422
cg03540375	-0.000296814	0.00632941	0.962682	0.000658712	0.003437	0.848367	0.000605323	0.0051944	0.907442
cg03540379	0.00202001	0.0158341	0.89872	-0.00584641	0.00859827	0.497963	-0.00356693	0.0129947	0.784222
cg03540403	-0.0152442	0.00839726	0.0721905	0.0061169	0.00455989	0.182534	0.012006	0.00689143	0.0842753
cg03540427	0.049302	0.0231336	0.0353005	-0.0151475	0.012562	0.230475	-0.0447774	0.0189852	0.0201121
cg03540432	-0.0115722	0.0130842	0.378385	0.00974396	0.00710497	0.173033	0.00811874	0.0107379	0.451214
cg03540450	-0.00532488	0.00325677	0.104903	0.00446473	0.00176849	0.0130096	0.00269214	0.00267275	0.316024
cg03540494	0.00318247	0.0186844	0.865066	-0.00371071	0.010146	0.715269	0.00582503	0.0153339	0.704767
cg03540520	0.0191357	0.0119138	0.111102	-0.0148539	0.00646943	0.0235701	-0.0137128	0.00977736	0.16358
cg03540586	-0.00195491	0.00317771	0.539697	0.00115578	0.00172556	0.50439	0.0031307	0.00260787	0.232532
cg03540589	0.00802694	0.0146476	0.584799	0.00643808	0.00795394	0.420021	-0.00202438	0.0120209	0.866574
cg03540606	0.00130544	0.00558628	0.815662	-0.000925709	0.00303347	0.760817	-0.00223303	0.00458453	0.627171
cg03540622	-0.000665446	0.00836541	0.936742	0.00440806	0.0045426	0.333984	0.000976857	0.0068653	0.887112
cg03540694	0.00477431	0.00946677	0.615043	-0.00454453	0.00514065	0.378604	0.00441707	0.00776915	0.570827
cg03540731	-0.00892005	0.00669393	0.185431	0.00386276	0.00363495	0.290258	0.00185761	0.00549355	0.7359
cg03540771	-0.0232655	0.0119257	0.0536154	0.00934938	0.0064759	0.15166	0.0184827	0.00978713	0.0615974
cg03540781	0.000137359	0.00277129	0.960559	1.94808e-05	0.00150487	0.989695	-0.00264122	0.00227433	0.248026
cg03540793	0.00559326	0.0106451	0.600343	-0.00988182	0.00578054	0.0901783	-0.0011042	0.00873622	0.899651
cg03540794	0.0152373	0.0117117	0.195968	-0.00843517	0.00635972	0.187473	-0.0101363	0.00961155	0.293919
cg03540853	-0.0129163	0.009978	0.198211	0.000767535	0.00541827	0.88761	0.00623986	0.00818871	0.447687
cg03540912	0.0571027	0.0218522	0.0102267	-0.0373878	0.0118662	0.00209786	-0.0482596	0.0179336	0.00823557
cg03540917	0.0235701	0.018723	0.210738	-0.00280682	0.010167	0.783011	-0.0240488	0.0153656	0.120429
cg03540975	0.0366681	0.020812	0.0808692	-0.0351478	0.0113014	0.00238235	-0.0280432	0.0170799	0.103471
cg03541025	0.000232008	0.0177023	0.989567	0.00711361	0.00961271	0.460864	-0.00468499	0.0145279	0.747699
cg03541056	-0.000983399	0.00234618	0.675924	0.00159099	0.00127402	0.214393	-9.17658e-05	0.00192545	0.962074
cg03541133	-0.0108806	0.0099518	0.276638	0.000447984	0.00540404	0.934083	0.00933153	0.00816721	0.255702
cg03541179	-0.00422967	0.0262373	0.872225	0.0106214	0.0142474	0.45756	0.0166766	0.0215323	0.440302
cg03541203	0.0190903	0.0164279	0.247724	-0.013601	0.00892068	0.130214	-0.016434	0.013482	0.225467
cg03541331	-0.0433071	0.0144387	0.0033463	0.00916292	0.00784051	0.245066	0.040546	0.0118495	0.000874431
cg03541334	0.00384351	0.0038594	0.321493	-0.000758085	0.00209574	0.71825	-0.00510786	0.00316732	0.10968
cg03541365	-0.0108554	0.00851154	0.204865	3.16572e-05	0.00462195	0.994547	0.00591242	0.00698522	0.399157
cg03541369	0.00863045	0.00435367	0.0499351	-0.000969654	0.00236414	0.682492	-0.00314569	0.00357296	0.380553
cg03541381	-0.00065583	0.00295285	0.824647	-0.00139865	0.00160346	0.384962	7.79381e-07	0.00242334	0.999744
cg03541437	-0.00269561	0.0147511	0.855339	0.000837882	0.00801018	0.916882	-0.00330535	0.0121059	0.785337
cg03541493	0.00288412	0.00382161	0.452049	0.000621793	0.00207521	0.765026	-0.00178606	0.00313631	0.570192
cg03541587	0.0380617	0.0153566	0.0147112	-0.00751624	0.00833893	0.369375	-0.0325575	0.0126028	0.0110958
cg03541635	0.00351376	0.00292738	0.232598	-0.00227814	0.00158963	0.154657	-0.00364021	0.00240243	0.132585
cg03541746	-0.00532443	0.0160159	0.740184	0.0076515	0.00869694	0.38089	0.00591785	0.0131438	0.653425
cg03541759	0.0035356	0.00681245	0.60481	0.00558278	0.0036993	0.134129	-0.00145259	0.00559082	0.79549
cg03541761	-0.0152529	0.010108	0.134167	0.0128184	0.00548886	0.021339	0.00847456	0.00829541	0.309213
cg03541791	-0.0116884	0.0161532	0.470851	-0.00599686	0.00877152	0.495619	0.0126569	0.0132565	0.341791
cg03541799	0.036029	0.0225432	0.112862	-0.00328752	0.0122414	0.788774	-0.0283462	0.0185006	0.12835
cg03541835	-0.000866516	0.0120875	0.942981	0.00465174	0.00656378	0.480011	-0.00644202	0.00991994	0.517433
cg03541846	-0.00296774	0.00297566	0.320788	-0.00131986	0.00161584	0.415795	0.00257298	0.00244205	0.294369
cg03541853	-0.00583935	0.00825619	0.480895	0.00279169	0.00448328	0.534777	0.0040497	0.00677566	0.55128
cg03541864	-0.00961463	0.0249069	0.700225	0.00263769	0.013525	0.845734	0.00773006	0.0204405	0.70603
cg03541881	-0.00300641	0.00357088	0.401657	0.000532808	0.00193906	0.784004	0.00151818	0.00293054	0.605461
cg03541887	-0.0227521	0.00939332	0.0170623	0.000103604	0.00510077	0.983832	0.0113724	0.00770887	0.143004
cg03541903	-0.00266037	0.0132422	0.841147	0.00432276	0.00719077	0.548974	0.00303261	0.0108675	0.780729
cg03541909	0.0225873	0.00971552	0.0219142	-0.00949107	0.00527573	0.0747598	-0.0171088	0.0079733	0.0340903
cg03541914	0.00211842	0.0214397	0.92147	0.000721435	0.0116422	0.950701	-0.0085332	0.0175951	0.628657
cg03541928	-0.0338117	0.0178929	0.0614341	0.00572219	0.0097162	0.557113	0.0290883	0.0146843	0.0500961
cg03541930	-0.00569469	0.00882275	0.519976	-0.00594244	0.00479094	0.217485	0.00739881	0.00724062	0.309095
cg03541934	0.00774511	0.00809989	0.341068	-0.000760745	0.00439841	0.863001	-0.00777554	0.00664739	0.244645
cg03541952	0.00608966	0.0131464	0.644122	0.0160752	0.00713875	0.0263195	0.00243757	0.0107889	0.821673
cg03541955	0.0104372	0.0176435	0.55536	0.00172691	0.00958079	0.85729	-0.00368235	0.0144796	0.799729
cg03542003	-0.00297276	0.00737685	0.687741	-0.00824621	0.00400578	0.0418974	0.00580392	0.00605401	0.339817
cg03542031	0.00772065	0.00806927	0.340768	-0.00426995	0.00438178	0.331958	-0.00732002	0.00662226	0.271413
cg03542062	0.0203033	0.00871683	0.0216742	-0.0128907	0.00473342	0.0075178	-0.0251789	0.0071537	0.000629633
cg03542152	0.00477007	0.00983268	0.628553	-0.000531479	0.00533935	0.920891	-0.00879003	0.00806945	0.278403
cg03542197	0.00776721	0.0143996	0.590699	-0.0111728	0.0078193	0.155872	0.00505824	0.0118174	0.669464
cg03542208	-0.0146099	0.0167955	0.386267	0.00545614	0.0091203	0.550909	0.0165496	0.0137837	0.23246
cg03542222	-0.00652206	0.00675831	0.336641	-0.00406485	0.00366991	0.270443	0.00585004	0.00554639	0.293852
cg03542225	-0.00392608	0.00982237	0.690146	-0.00715611	0.00533375	0.182468	3.91038e-05	0.00806098	0.996138
cg03542239	0.00623767	0.0102682	0.544789	-0.00938141	0.00557585	0.0953073	0.00183643	0.00842688	0.827891
cg03542322	0.0125318	0.013274	0.347195	0.00439994	0.00720808	0.542844	-0.0147752	0.0108937	0.177777
cg03542339	0.00892295	0.0120746	0.461491	-0.00543344	0.00655678	0.409083	-0.0127541	0.00990937	0.20077
cg03542374	-0.00847375	0.015593	0.587932	-0.00350618	0.00846735	0.679621	-0.00505791	0.0127968	0.693426
cg03542428	0.00556431	0.00349285	0.114017	-0.00164111	0.00189669	0.388785	-0.00246032	0.0028665	0.392593
cg03542468	-0.0497567	0.0202845	0.01574	0.0167638	0.0110149	0.130899	0.0296479	0.016647	0.0776765
cg03542643	0.0170523	0.00698142	0.0161772	-0.00539169	0.00379106	0.157794	-0.0126602	0.00572949	0.0292008
cg03542686	-0.0244771	0.0141824	0.0871777	0.0086903	0.00770137	0.261602	0.0116804	0.0116392	0.317803
cg03542714	-0.00146426	0.00568732	0.797305	-0.0027013	0.00308834	0.383655	0.00103494	0.00466745	0.82493
cg03542753	0.00289703	0.00836075	0.729626	-0.00621462	0.00454006	0.173838	-0.00185376	0.00686147	0.787536
cg03542754	0.0117425	0.00954822	0.221393	-0.00168308	0.00518489	0.74609	-0.0111732	0.007836	0.156735
cg03542755	0.000311871	0.00415115	0.940249	-0.00151717	0.00225416	0.502324	0.000535559	0.00340675	0.875371
cg03542788	0.00343052	0.0111179	0.758241	-0.00113943	0.00603725	0.85065	-0.00643345	0.00912419	0.48224
cg03542797	0.0170922	0.0699041	0.807292	-0.00521379	0.0379594	0.891004	0.00464623	0.0573686	0.935598
cg03542845	0.0107309	0.00820692	0.193755	-0.00881687	0.00445653	0.0503815	-0.00365099	0.00673522	0.588864
cg03542887	0.00335168	0.00877873	0.703349	0.00559035	0.00476703	0.243445	-0.00679035	0.0072045	0.347994
cg03542891	0.00294456	0.00313047	0.348965	-0.00110644	0.00169991	0.516481	-0.0032214	0.00256911	0.212537
cg03542938	-0.00454144	0.00979369	0.643772	0.000194734	0.00531818	0.970857	0.000848003	0.00803745	0.916166
cg03542948	-0.000845751	0.00239917	0.725124	0.00188335	0.0013028	0.151127	-0.000261899	0.00196894	0.894425
cg03543120	-0.0191039	0.00647227	0.00386394	0.00654074	0.00351458	0.06541	0.00659005	0.00531164	0.217363
cg03543230	0.0081673	0.00772358	0.292623	-0.00314312	0.00419406	0.455203	-0.00552442	0.00633856	0.385348
cg03543306	0.00325486	0.0115023	0.777728	0.00314623	0.00624597	0.615464	-0.00960005	0.00943963	0.311388
cg03543319	0.0015766	0.00774297	0.83903	-0.00480621	0.00420459	0.255485	-0.000107103	0.00635447	0.986583
cg03543332	-0.00343658	0.020399	0.866524	0.0174643	0.0110771	0.117755	-0.00977652	0.016741	0.560424
cg03543337	0.00281326	0.00829591	0.73517	-0.0118197	0.00450485	0.0099311	0.00332801	0.00680826	0.625942
cg03543401	0.00663687	0.00622018	0.288312	-0.00178783	0.00337769	0.59766	-0.0033494	0.00510475	0.513108
cg03543403	0.00113531	0.00264271	0.668325	-0.00209727	0.00143505	0.146738	0.000766848	0.00216881	0.72433
cg03543453	-0.0181135	0.0131497	0.171158	0.0081289	0.00714056	0.257422	0.00761054	0.0107916	0.482161
cg03543495	-0.0087933	0.00809391	0.279673	0.00702387	0.00439516	0.112891	0.00658348	0.00664248	0.323804
cg03543533	-0.00572331	0.00403048	0.158433	0.00271032	0.00218863	0.218219	0.00290823	0.00330772	0.381196
cg03543593	-0.0197886	0.017118	0.250181	0.00688735	0.00929542	0.460309	0.0169945	0.0140483	0.228981
cg03543603	0.00212648	0.0748092	0.977374	0.0632454	0.0406229	0.12237	0.00460072	0.0613941	0.940401
cg03543639	0.0030395	0.00445049	0.496069	0.000606161	0.00241671	0.802421	-0.00215974	0.00365241	0.555521
cg03543648	-0.00479078	0.0109156	0.6616	0.00492687	0.0059274	0.40766	-0.00299149	0.00895818	0.739061
cg03543731	0.000118652	0.00307459	0.969286	-0.00203791	0.00166957	0.22484	0.000168292	0.00252324	0.946944
cg03543861	-0.00366341	0.0211729	0.862951	-0.00526566	0.0114973	0.647863	-0.00300525	0.0173761	0.863006
cg03543893	0.0114683	0.00681553	0.0952744	-0.00797048	0.00370098	0.0334535	-0.0107182	0.00559334	0.0579304
cg03543914	-0.00509397	0.00754736	0.501133	0.00309347	0.00409837	0.451979	-0.000590885	0.00619394	0.924173
cg03543927	0.00456507	0.00741607	0.539454	0.00201761	0.00402708	0.617364	-0.00774763	0.0060862	0.205708
cg03543936	0.00298276	0.00643255	0.64378	-0.00026219	0.00349301	0.940302	0.00500166	0.00527904	0.345483
cg03543952	0.00100239	0.00267794	0.708892	0.000968509	0.00145418	0.506794	-0.00113235	0.00219773	0.607421
cg03543968	0.00159771	0.00297166	0.591906	-5.20261e-06	0.00161368	0.997433	-0.000672238	0.00243877	0.783337
cg03543985	0.00593722	0.0109266	0.587971	-7.88643e-06	0.00593335	0.998942	-0.00344255	0.00896717	0.701789
cg03544042	0.00292614	0.00337793	0.388238	0.00204737	0.00183429	0.266782	-0.00271186	0.00277219	0.330102
cg03544143	0.00340933	0.00663838	0.608577	-0.00272209	0.00360478	0.451782	-0.00303877	0.00544796	0.578127
cg03544161	-0.0485714	0.0216322	0.0267465	0.0166092	0.0117468	0.160203	0.0183309	0.0177531	0.30408
cg03544250	-0.00649439	0.0120067	0.589672	0.00686647	0.00651987	0.294575	-0.00263013	0.00985359	0.79003
cg03544309	0.0249974	0.0077157	0.00158234	-0.00365293	0.00418978	0.38518	-0.0156914	0.00633209	0.0147287
cg03544320	-0.00527652	0.00229443	0.0233521	0.00235869	0.00124592	0.0609694	0.00161008	0.00188298	0.394372
cg03544335	-0.000982968	0.00389087	0.801022	0.00257712	0.00211282	0.225168	0.000596225	0.00319315	0.852224
cg03544375	0.00410852	0.0134159	0.76	-0.00313235	0.00728514	0.668063	0.00094245	0.0110102	0.931941
cg03544379	-0.00131813	0.00876628	0.880753	-0.00257698	0.00476027	0.58936	0.00483587	0.00719428	0.502877
cg03544397	-0.00191961	0.00765969	0.802582	0.00194026	0.00415937	0.641794	0.0078807	0.00628613	0.212621
cg03544399	0.00247006	0.00618586	0.69044	-0.00739082	0.00335905	0.0298784	0.00198705	0.00507659	0.696248
cg03544413	0.00639503	0.00897717	0.477746	-0.00348609	0.00487479	0.476046	-0.00542322	0.00736735	0.463227
cg03544426	2.11618e-05	0.00222086	0.992415	0.000195957	0.00120597	0.871219	0.000793547	0.00182261	0.664131
cg03544445	0.00144663	0.0224008	0.948626	-0.00484192	0.0121641	0.691364	0.0200189	0.0183838	0.27856
cg03544453	-0.00576863	0.00717298	0.423007	-0.000122926	0.00389508	0.974881	0.00868271	0.0058867	0.143077
cg03544474	0.00930536	0.0100122	0.354718	-0.00376512	0.00543686	0.490071	-0.0119396	0.00821681	0.149052
cg03544486	-0.0148744	0.0120245	0.218721	-0.00490282	0.00652958	0.454338	0.0110751	0.00986825	0.26418
cg03544491	0.0311185	0.0153082	0.0444807	-0.0173715	0.00831266	0.0389447	-0.0098393	0.0125631	0.435197
cg03544495	0.00202341	0.0207117	0.922353	-0.00489474	0.0112469	0.664264	-0.00882828	0.0169976	0.604537
cg03544499	-0.0119525	0.00837638	0.156434	0.00268912	0.00454855	0.555597	0.0088116	0.0068743	0.202602
cg03544502	-0.00910325	0.00730005	0.215042	0.0021948	0.00396408	0.580928	0.00919435	0.00599098	0.127729
cg03544525	-0.00283188	0.0023174	0.224317	0.00203643	0.00125839	0.108467	0.00291708	0.00190183	0.127944
cg03544526	0.0154245	0.00907335	0.0919603	-0.00936432	0.00492702	0.0599711	-0.00516326	0.00744628	0.489519
cg03544571	-0.00149575	0.0122665	0.903171	-0.0112126	0.00666096	0.0951464	0.0111021	0.0100668	0.272504
cg03544605	-0.00429897	0.00647519	0.508135	-0.00267304	0.00351617	0.448753	0.00798547	0.00531404	0.135779
cg03544657	0.0654217	0.035778	0.0701772	-0.000791029	0.0194282	0.967596	-0.0557924	0.0293621	0.0600316
cg03544665	0.00640298	0.0194785	0.742992	-0.00256641	0.0105772	0.808739	0.000939423	0.0159855	0.953244
cg03544736	-0.00194577	0.00260185	0.456151	0.000703756	0.00141286	0.619402	1.65826e-05	0.00213528	0.993818
cg03544753	0.00406254	0.019442	0.834869	-0.00170157	0.0105574	0.872253	0.00438816	0.0159556	0.783815
cg03544771	0.00518342	0.0174925	0.767542	0.00683887	0.00949877	0.473068	-0.00115228	0.0143556	0.936171
cg03544781	0.012708	0.0285087	0.656648	-0.0145376	0.0154808	0.349752	-0.0147749	0.0233965	0.529024
cg03544800	-0.143034	0.113711	0.211102	0.0433175	0.0617475	0.484456	0.0353197	0.09332	0.705804
cg03544801	0.0122278	0.00837743	0.147247	-0.00503902	0.00454912	0.270411	-0.0100656	0.00687516	0.146031
cg03544810	-0.0065766	0.0212505	0.757542	-0.00808465	0.0115395	0.485026	-0.00560734	0.0174398	0.748422
cg03544818	0.00154542	0.00768895	0.841076	0.000749723	0.00417526	0.857826	0.00285277	0.00631014	0.652092
cg03544829	-0.0174017	0.0128099	0.177096	-0.00634855	0.00695603	0.363413	0.0116985	0.0105128	0.268225
cg03544914	0.0161487	0.0223862	0.472213	-0.00361424	0.0121562	0.766785	-0.00675315	0.0183718	0.713891
cg03544918	-0.00438074	0.00275687	0.114924	0.00129861	0.00149704	0.387581	0.0041432	0.00226249	0.0697694
cg03544926	0.0127515	0.0213977	0.552448	-0.0121561	0.0116194	0.297768	-0.0138038	0.0175606	0.433517
cg03545047	0.00573026	0.00948107	0.546829	0.00587739	0.00514842	0.256103	-0.0123357	0.00778089	0.115748
cg03545066	0.00530282	0.00248012	0.0347194	-0.00121423	0.00134675	0.369242	-0.00403708	0.00203537	0.0498078
cg03545074	-0.0153513	0.00794742	0.0559802	0.00560341	0.00431561	0.196864	0.00953459	0.00652226	0.146632
cg03545077	-0.0303644	0.0206831	0.144938	0.0161091	0.0112314	0.154325	0.0271659	0.0169742	0.112372
cg03545083	-0.00640229	0.00556016	0.252041	0.000108291	0.00301928	0.971454	0.00266963	0.00456309	0.559714
cg03545101	-0.00130754	0.00761512	0.863986	-0.0064943	0.00413517	0.11917	0.0102042	0.00624955	0.105373
cg03545116	-0.0134461	0.00872681	0.126241	0.00146755	0.00473884	0.757386	0.0075257	0.00716189	0.295654
cg03545117	-0.000101954	0.0180354	0.9955	0.012203	0.00979358	0.215404	0.00537163	0.0148012	0.717362
cg03545133	-0.000153709	0.00227502	0.946256	-0.000217614	0.00123538	0.860499	-0.00105735	0.00186706	0.572329
cg03545206	-0.00516829	0.00292633	0.0801478	0.00013469	0.00158906	0.932605	0.00263737	0.00240157	0.274521
cg03545227	-0.00418581	0.00274073	0.129566	0.00126799	0.00148827	0.396074	0.00159071	0.00224925	0.480927
cg03545246	-0.00224676	0.00492881	0.649402	0.00276963	0.00267645	0.303025	-0.0022539	0.00404496	0.578514
cg03545278	0.00266866	0.0151609	0.8606	0.00835551	0.00823266	0.31237	-0.00597494	0.0124422	0.632027
cg03545346	0.00907911	0.0147012	0.53813	0.00258493	0.00798303	0.746702	-0.00749278	0.0120649	0.535858
cg03545404	-0.0157843	0.0118297	0.184865	0.0175747	0.0064238	0.00725507	0.000815494	0.0097084	0.93321
cg03545443	-0.0169195	0.0183974	0.35976	-0.000438605	0.00999018	0.965061	0.0189031	0.0150983	0.213226
cg03545458	-0.0048245	0.00630372	0.445707	0.0111569	0.00342305	0.00148627	0.00447088	0.00517331	0.389348
cg03545491	0.0104344	0.0170529	0.541877	0.00545701	0.00926008	0.556865	-0.0154608	0.0139949	0.27168
cg03545515	0.00137756	0.00293181	0.63938	0.000148776	0.00159203	0.925716	-0.00111928	0.00240607	0.642715
cg03545536	0.00430168	0.00816054	0.599163	0.00238095	0.00443135	0.592148	-0.00186792	0.00669717	0.780836
cg03545542	-0.0166486	0.0133101	0.213653	0.00337662	0.00722768	0.641296	0.0163466	0.0109233	0.137391
cg03545548	-0.0090841	0.00770292	0.240821	0.00426251	0.00418285	0.310418	0.00291814	0.00632161	0.64527
cg03545575	0.00261195	0.0109503	0.811915	0.00191691	0.00594622	0.747781	-0.00641633	0.00898662	0.476747
cg03545635	0.00783571	0.00702612	0.267184	-0.00372539	0.00381533	0.330996	-0.00790765	0.00576617	0.173046
cg03545643	0.0172806	0.025149	0.493449	-0.00660645	0.0136564	0.629517	-0.0126451	0.0206392	0.541356
cg03545677	-0.00160541	0.00261622	0.540723	0.00110078	0.00142066	0.4401	0.00132841	0.00214707	0.537387
cg03545719	0.0453417	0.0198525	0.0242955	-0.0222631	0.0107803	0.0412581	-0.0225047	0.0162925	0.169988
cg03545757	-0.010465	0.0133035	0.433189	0.00585335	0.00722409	0.419544	0.0112859	0.0109179	0.303539
cg03545859	0.0122727	0.0123687	0.323257	0.00495164	0.00671645	0.462545	-0.00368278	0.0101507	0.717442
cg03545871	0.00176008	0.00917559	0.848236	0.00106806	0.00498254	0.830663	0.00226621	0.0075302	0.764021
cg03545972	-0.00969499	0.0141445	0.494519	-0.00234199	0.00768078	0.761007	0.00633046	0.0116081	0.586618
cg03546073	-3.46646e-05	0.0131884	0.997908	-0.00335452	0.00716157	0.640421	0.00489415	0.0108234	0.652028
cg03546113	-0.0219535	0.0169579	0.198173	-0.00626581	0.00920849	0.497656	0.0151603	0.0139169	0.278385
cg03546163	-0.013407	0.00981751	0.174845	0.00610508	0.00533111	0.254621	0.00837699	0.008057	0.300752
cg03546183	-0.00313276	0.00889414	0.725341	-0.00117055	0.0048297	0.808949	0.00248306	0.00729921	0.734369
cg03546235	0.00219366	0.00858388	0.798771	-0.00122918	0.00466123	0.792502	-0.000437315	0.00704459	0.950613
cg03546240	-0.00193563	0.00795885	0.8083	0.000792086	0.00432182	0.854919	0.00114176	0.00653164	0.861554
cg03546284	-0.0121365	0.0138663	0.383345	0.00387608	0.0075297	0.607745	0.00534979	0.0113798	0.639204
cg03546360	-0.00504769	0.01379	0.715038	-3.69241e-05	0.00748825	0.996075	-0.00689269	0.0113171	0.543747
cg03546401	-0.00116322	0.00888624	0.896093	0.00281401	0.00482541	0.560976	-0.0023982	0.00729273	0.742896
cg03546456	-0.0129338	0.0130544	0.323976	-0.000810069	0.00708881	0.909229	0.00711015	0.0107134	0.508292
cg03546472	0.0158481	0.0103282	0.127791	-0.00527498	0.00560843	0.348998	-0.0118741	0.00847611	0.164061
cg03546495	-0.0129422	0.00777698	0.0989243	-0.00483613	0.00422307	0.254624	0.0172912	0.00638239	0.00782444
cg03546619	0.0109056	0.0186982	0.560924	0.000908258	0.0101535	0.928885	-0.0111155	0.0153452	0.470381
cg03546627	-0.0151265	0.00586298	0.011198	0.00392729	0.00318372	0.219998	0.0144276	0.00481161	0.00335519
cg03546668	0.0207449	0.0153079	0.178137	-0.000554182	0.00831251	0.946967	-0.0161686	0.0125628	0.200788
cg03546671	0.0321251	0.0205702	0.121224	-0.0241921	0.0111701	0.0324855	-0.0377723	0.0168815	0.0272691
cg03546673	0.0220877	0.011166	0.0504161	-0.0156044	0.00606338	0.0113968	-0.00523294	0.00916369	0.569129
cg03546687	0.00194608	0.0151438	0.897983	0.0052974	0.0082234	0.520796	-0.00197063	0.0124282	0.874305
cg03546689	-0.0292766	0.0134901	0.0321403	0.0168067	0.00732541	0.0236717	0.0155593	0.011071	0.162717
cg03546700	0.00418013	0.0206934	0.840288	-0.00478218	0.011237	0.671249	0.00672426	0.0169826	0.692909
cg03546712	0.000224046	0.00266701	0.933204	0.000336901	0.00144824	0.816483	-0.00140796	0.00218876	0.521387
cg03546738	0.00317252	0.00852208	0.710408	3.06366e-05	0.00462767	0.99473	-0.00378109	0.00699387	0.589857
cg03546790	0.0133119	0.0106307	0.21315	-0.000562972	0.0057727	0.922488	-0.0100199	0.00872437	0.253257
cg03546806	-0.00100717	0.00950051	0.915766	-0.00309613	0.00515898	0.549644	-0.00557985	0.00779685	0.475721
cg03546814	0.0129998	0.0190838	0.49718	0.00288889	0.0103629	0.780943	-0.0043976	0.0156616	0.7794
cg03546838	0.000479272	0.00664596	0.942642	-0.000656514	0.0036089	0.855984	0.000443377	0.00545419	0.935358
cg03546864	-0.0216566	0.0224859	0.337599	0.00101026	0.0122103	0.93421	0.0202387	0.0184536	0.275154
cg03546873	-0.00151417	0.00704142	0.830136	0.000231593	0.00382364	0.951812	-3.23466e-05	0.00577872	0.995544
cg03546877	0.000908325	0.00310813	0.770652	0.00131373	0.00168778	0.438016	5.19201e-05	0.00255077	0.983797
cg03546879	-0.00230929	0.00523955	0.660264	-0.00172692	0.00284519	0.545127	0.000955801	0.00429998	0.824508
cg03546956	0.00862329	0.0204608	0.674246	-0.00102187	0.0111107	0.926888	0.00350856	0.0167917	0.834877
cg03546977	-0.0036404	0.0101169	0.719661	-0.000563286	0.00549368	0.91852	-0.00129971	0.00830269	0.875894
cg03547015	0.00504848	0.00725217	0.487814	0.00364559	0.00393808	0.356614	-0.0102524	0.00595169	0.0877699
cg03547017	-0.0264743	0.0159491	0.0997782	0.00917183	0.00866069	0.291911	0.00650277	0.013089	0.620314
cg03547062	-0.0045387	0.00366928	0.218741	-0.000315916	0.0019925	0.874312	0.00245296	0.00301129	0.41707
cg03547078	-0.00154579	0.00380638	0.685455	0.00192053	0.00206694	0.354838	-0.00153194	0.0031238	0.624821
cg03547149	-0.00592757	0.0105481	0.575291	2.78285e-05	0.00572786	0.996132	0.000111043	0.00865661	0.989789
cg03547181	0.0106837	0.0104897	0.310678	-0.00479751	0.00569611	0.401479	-0.00743633	0.00860862	0.389564
cg03547218	0.00127897	0.00551973	0.817195	2.60799e-05	0.00299733	0.993073	-0.0026825	0.00452991	0.554949
cg03547220	0.0178636	0.00856627	0.0393522	-0.00469529	0.00465166	0.315008	-0.0144785	0.00703013	0.0418087
cg03547245	0.00226787	0.00274393	0.410308	0.00045354	0.00149001	0.761408	-0.000662644	0.00225188	0.769112
cg03547247	-0.0102172	0.0205654	0.620312	0.0165988	0.0111674	0.140044	0.0113638	0.0168775	0.502162
cg03547263	-0.00214991	0.0100391	0.830824	0.00374519	0.00545146	0.493524	0.00574114	0.00823889	0.487377
cg03547299	-0.00585824	0.0149872	0.696639	-0.00387677	0.00813834	0.634764	0.00703276	0.0122996	0.568632
cg03547319	-0.00920104	0.0101852	0.368302	-0.000486086	0.00553079	0.930126	0.00773421	0.00835877	0.356845
cg03547355	0.00697439	0.0477118	0.884049	0.000882754	0.0259085	0.972882	0.0486468	0.0391559	0.216737
cg03547366	-0.00918473	0.00666208	0.170798	0.00288429	0.00361765	0.427004	0.0123859	0.00546742	0.0254455
cg03547368	-0.0355117	0.0228365	0.122809	0.00842487	0.0124007	0.49832	0.0333954	0.0187414	0.0775239
cg03547392	-0.00852179	0.00731187	0.246348	0.00259126	0.0039705	0.515358	0.0071421	0.00600068	0.236524
cg03547486	-0.00823699	0.00686435	0.232731	0.00765112	0.00372749	0.0424825	0.00443131	0.00563341	0.433201
cg03547517	0.0158581	0.0148736	0.288673	0.00304685	0.00807668	0.706721	-0.0110948	0.0122064	0.365374
cg03547523	0.000424265	0.00231819	0.855123	-0.000575447	0.00125883	0.64848	-0.00213631	0.00190249	0.263923
cg03547581	0.00131084	0.0091343	0.886152	-0.000183916	0.00496012	0.970489	-0.00185002	0.00749631	0.80553
cg03547606	-0.00992609	0.00649333	0.129219	-0.000357589	0.00352601	0.919406	0.0124247	0.00532892	0.0215457
cg03547623	0.00471717	0.0104838	0.653633	-0.00418048	0.00569293	0.464311	-0.00564421	0.00860382	0.513186
cg03547640	-0.00246735	0.0127407	0.8468	0.00335331	0.00691847	0.62886	0.00160576	0.010456	0.878228
cg03547665	0.0102866	0.00777579	0.188611	-0.00489534	0.00422242	0.248816	-0.015316	0.00638141	0.0180701
cg03547722	0.000352136	0.00468555	0.940229	0.000382507	0.00254435	0.880775	0.00205495	0.00384532	0.594141
cg03547745	0.00227079	0.00385942	0.557485	0.00148122	0.00209575	0.4812	-0.00117046	0.00316734	0.712436
cg03547757	0.0221456	0.0105696	0.038447	-0.00502722	0.00573953	0.382996	-0.0196477	0.00867424	0.025468
cg03547797	-0.00649462	0.0184786	0.725911	-0.014653	0.0100343	0.147061	0.0240263	0.015165	0.11599
cg03547800	-0.004817	0.014742	0.744476	0.0045169	0.00800524	0.573737	0.00979046	0.0120984	0.420128
cg03547809	0.0058738	0.00908574	0.519312	-0.00915531	0.00493375	0.0661806	-0.00534315	0.00745646	0.475152
cg03547812	-0.0169809	0.00931878	0.0711381	-0.00259593	0.00506029	0.60898	0.0110929	0.0076477	0.149767
cg03547827	-0.0149789	0.0121723	0.221107	-0.00141268	0.00660979	0.831156	0.00409491	0.00998949	0.68266
cg03547840	-0.00301189	0.00620275	0.628235	0.00182455	0.00336822	0.589124	0.00108769	0.00509045	0.831197
cg03547858	0.0116893	0.00821943	0.157811	-0.000100497	0.00446332	0.982077	-0.0050276	0.00674549	0.457663
cg03547881	-0.00475239	0.00731203	0.517085	-0.00397488	0.00397058	0.318985	-0.000218357	0.00600081	0.971039
cg03547905	0.00502302	0.00925935	0.588585	0.00138738	0.00502802	0.783119	-0.000663549	0.00759893	0.930575
cg03547924	0.00813525	0.00716918	0.258945	-0.0015442	0.00389301	0.692388	-0.00479719	0.00588357	0.416632
cg03547958	9.87696e-05	0.01061	0.992589	0.00719076	0.00576144	0.21465	-0.00296051	0.00870735	0.734504
cg03547972	-0.0105063	0.0104395	0.316432	-0.00400893	0.00566885	0.480946	0.00961461	0.00856742	0.264208
cg03547992	0.0170319	0.0106425	0.112386	-0.00226392	0.0057791	0.696007	-0.0185255	0.00873406	0.0361628
cg03548008	-0.00539772	0.0158776	0.734536	-0.0030169	0.00862186	0.727074	-0.00482304	0.0130304	0.711991
cg03548035	-0.00502349	0.00890922	0.574002	-0.00329835	0.00483789	0.496815	0.00227957	0.00731159	0.755801
cg03548062	0.00221256	0.0060447	0.715043	-0.00609412	0.0032824	0.0660429	-0.00341422	0.00496074	0.492746
cg03548066	-0.00477167	0.00794986	0.549594	0.00221982	0.00431694	0.608136	0.00727532	0.00652427	0.267231
cg03548085	-0.00964433	0.0115247	0.404495	0.00597464	0.00625814	0.341823	0.010728	0.00945802	0.259144
cg03548091	-0.0152935	0.0210591	0.469248	0.00391912	0.0114356	0.732468	0.01011	0.0172827	0.55976
cg03548170	-0.0204915	0.0092207	0.0283065	0.00809363	0.00500704	0.108861	0.0175554	0.00756721	0.0221905
cg03548190	-0.00472053	0.00400899	0.241543	0.000684256	0.00217697	0.753876	0.00281306	0.00329009	0.394403
cg03548212	-0.00429059	0.00759014	0.573032	0.0080669	0.00412161	0.052855	0.00316711	0.00622905	0.612162
cg03548224	-0.0224554	0.0147171	0.129928	0.016928	0.00799168	0.0364101	0.0223533	0.012078	0.0668886
cg03548242	0.00772189	0.00545205	0.159505	-0.00392211	0.00296058	0.18799	-0.00325666	0.00447437	0.468253
cg03548269	-0.0163849	0.0164165	0.320433	0.00661536	0.00891452	0.459615	0.0227345	0.0134727	0.0943496
cg03548285	0.0152938	0.00767537	0.0487839	-0.00554827	0.00416789	0.185877	-0.00845793	0.00629899	0.182119
cg03548293	0.0505922	0.0268512	0.0621822	2.19959e-05	0.0145808	0.998799	-0.0461878	0.0220362	0.0383758
cg03548330	0.0124762	0.0129775	0.338474	0.00119919	0.00704704	0.865189	-0.0139937	0.0106503	0.191606
cg03548344	-0.0222908	0.0133959	0.0989597	-0.00635874	0.00727427	0.383946	0.0240469	0.0109937	0.0308353
cg03548384	0.0118396	0.012792	0.356709	0.0058826	0.00694633	0.398909	-0.0142936	0.0104981	0.176125
cg03548386	-0.000596462	0.00762129	0.937761	0.00105433	0.00413852	0.799384	-0.00193224	0.00625461	0.757959
cg03548396	-0.0121587	0.00819251	0.140636	0.0102825	0.0044487	0.0226766	0.00913543	0.0067234	0.177005
cg03548412	0.0207273	0.0129183	0.111475	-0.00416467	0.00701493	0.553941	-0.029089	0.0106018	0.00709371
cg03548415	0.00811278	0.0107093	0.450343	-0.00654498	0.00581537	0.262843	-0.000842963	0.00878886	0.923764
cg03548463	-0.00483482	0.0088481	0.585881	0.000858216	0.0048047	0.858565	-3.24643e-05	0.00726143	0.996441
cg03548490	-0.00923999	0.0110167	0.403443	0.00730244	0.0059823	0.22482	0.00512838	0.00904116	0.571716
cg03548512	-0.0254739	0.0154531	0.102111	0.0236254	0.00839136	0.00577361	0.00577212	0.012682	0.649903
cg03548541	0.000405414	0.00745666	0.95674	0.000134833	0.00404912	0.973496	0.00371273	0.00611951	0.545298
cg03548564	0.0172379	0.0114832	0.136183	0.00429329	0.00623559	0.492578	-0.0150065	0.00942395	0.11417
cg03548673	-0.00767582	0.00512882	0.13736	0.000709697	0.00278506	0.799335	0.00495716	0.0042091	0.241448
cg03548730	0.00311172	0.00261303	0.236276	0.000879541	0.00141893	0.53663	-0.00189681	0.00214445	0.378346
cg03548744	-0.00162217	0.0034269	0.636892	-0.000113808	0.00186088	0.951344	0.0018078	0.00281238	0.521692
cg03548761	0.00615323	0.00753761	0.416072	-0.00261614	0.00409308	0.524047	-0.00244129	0.00618594	0.693864
cg03548857	0.0156842	0.00775647	0.0455954	-0.00676019	0.00421193	0.111359	-0.00234091	0.00636556	0.713768
cg03548875	-0.00211561	0.00660946	0.749508	-0.00100876	0.00358907	0.779189	-0.00259939	0.00542423	0.632734
cg03548889	0.0150011	0.0146779	0.309012	-0.00497039	0.00797038	0.534176	-0.0148866	0.0120458	0.219152
cg03548895	0.0115841	0.0183907	0.530072	-0.0028336	0.00998654	0.777141	-0.0149482	0.0150928	0.324142
cg03548963	0.00929327	0.00778899	0.235386	0.00102218	0.00422959	0.809483	-0.0115393	0.00639224	0.0737791
cg03548980	-0.00151838	0.0142144	0.915127	0.00939527	0.00771872	0.226131	-0.00273582	0.0116654	0.815014
cg03549024	-0.000343453	0.00848996	0.967804	0.00462524	0.00461023	0.317939	-0.00381625	0.00696751	0.584994
cg03549127	0.000560517	0.0043924	0.89869	-0.00316255	0.00238517	0.187612	-0.00181706	0.00360474	0.615218
cg03549129	-0.0157764	0.00796642	0.0501594	0.0075087	0.00432593	0.08541	0.0135911	0.00653785	0.0399578
cg03549130	-0.0188252	0.0123472	0.130216	0.015373	0.0067048	0.0237591	0.0175474	0.0101331	0.0861316
cg03549146	-0.000149604	0.00252462	0.952854	-0.000753121	0.00137092	0.583876	0.000588601	0.0020719	0.776877
cg03549163	-0.00978019	0.0140879	0.489002	0.00162217	0.00765	0.832461	0.0058736	0.0115616	0.612451
cg03549227	-0.00285971	0.0256418	0.911403	-0.0089421	0.013924	0.522075	-0.00221173	0.0210436	0.916486
cg03549240	0.00364416	0.00727006	0.617193	0.000793706	0.0039478	0.84103	-0.00116551	0.00596637	0.845481
cg03549244	0.00358446	0.00392538	0.363161	-0.000108637	0.00213156	0.959445	-0.00159916	0.00322147	0.620598
cg03549293	0.00811908	0.00812081	0.319608	0.00350997	0.00440977	0.427774	-0.00657997	0.00666456	0.325658
cg03549334	0.000230152	0.00890062	0.979417	0.00242385	0.00483323	0.617023	-0.00358114	0.00730453	0.624924
cg03549412	0.0133461	0.0143918	0.355782	-0.00789012	0.00781505	0.3149	-0.00844384	0.011811	0.476178
cg03549468	-0.00477613	0.00672905	0.479344	0.00565814	0.00365402	0.124381	-0.0032491	0.00552238	0.557502
cg03549503	0.00896467	0.0104524	0.392943	-0.00289756	0.00567589	0.610721	-0.0063954	0.00857807	0.457528
cg03549505	-0.00360455	0.0158704	0.820749	0.00355796	0.00861797	0.680517	0.00461134	0.0130245	0.723978
cg03549506	-0.0227289	0.0133649	0.0918361	0.00979923	0.00725741	0.179711	0.0176346	0.0109682	0.110748
cg03549515	-0.00307349	0.0087136	0.724971	-0.000217375	0.00473167	0.963441	0.00636298	0.00715105	0.375517
cg03549523	0.0281588	0.0211678	0.186181	-0.0125839	0.0114945	0.27601	-0.00793318	0.0173719	0.64881
cg03549527	0.00290959	0.0128499	0.821288	-0.00364929	0.00697778	0.602035	0.00483944	0.0105456	0.647208
cg03549532	0.0217228	0.011082	0.0525027	-0.00515985	0.00601776	0.393068	-0.0095317	0.00909473	0.296915
cg03549547	0.00119623	0.00757334	0.874784	0.000523988	0.00411248	0.898845	0.00212335	0.00621526	0.733277
cg03549563	-0.0376843	0.0201851	0.0645733	0.00906353	0.0109609	0.410088	0.021673	0.0165655	0.193491
cg03549582	0.0025028	0.00283093	0.378575	0.000141442	0.00153726	0.926858	-0.00283542	0.00232328	0.224908
cg03549595	-0.00971129	0.0115321	0.401552	0.00368597	0.00626215	0.557329	0.0158153	0.00946409	0.0975471
cg03549618	-0.00641397	0.00770258	0.406816	0.00472183	0.00418266	0.261394	0.00318882	0.00632132	0.614951
cg03549660	0.0285968	0.0156303	0.070021	-0.00667501	0.00848756	0.433297	-0.0178955	0.0128274	0.165797
cg03549682	0.000595979	0.00272099	0.827033	0.000430984	0.00147756	0.771075	-0.0011138	0.00223305	0.618932
cg03549695	-0.000761761	0.0020768	0.714476	-0.000462528	0.00112775	0.682505	0.00171024	0.00170438	0.317852
cg03549705	0.0267546	0.0132708	0.0462317	-0.00264628	0.00720632	0.714163	-0.0232122	0.010891	0.0352899
cg03549735	-0.00850296	0.00590999	0.153062	0.00248696	0.00320925	0.44004	0.00450335	0.00485019	0.355187
cg03549739	-0.00991936	0.0059615	0.0989778	0.00529065	0.00323722	0.10505	0.0062418	0.00489246	0.204714
cg03549779	0.00283712	0.0175054	0.871547	0.00710458	0.00950581	0.456421	-0.0145642	0.0143663	0.312916
cg03549823	0.00789289	0.00741587	0.289512	0.000753594	0.00402697	0.851898	-0.00336265	0.00608603	0.581713
cg03549903	-0.00405238	0.00903691	0.654728	0.000895636	0.00490723	0.855516	-0.000667119	0.00741638	0.928489
cg03549931	0.00170186	0.00696133	0.80732	-0.00564251	0.00378015	0.138387	-0.000675805	0.005713	0.906052
cg03549948	-0.00194621	0.00739304	0.792851	-0.00508992	0.00401458	0.207525	0.00330133	0.00606729	0.587461
cg03550002	-0.00333974	0.00187896	0.0782597	0.000500532	0.00102031	0.62471	0.00263767	0.00154202	0.089987
cg03550075	0.0105159	0.0135804	0.44039	0.0159407	0.00737446	0.0328156	-0.0107699	0.0111451	0.335997
cg03550129	0.00806157	0.0180951	0.656826	0.00413191	0.00982601	0.674936	-0.00849406	0.0148502	0.568501
cg03550138	-0.0195165	0.0165041	0.239546	0.0145014	0.00896206	0.108507	0.0088066	0.0135445	0.51692
cg03550205	0.00357421	0.00407032	0.381796	-0.00343515	0.00221027	0.123015	-0.0026784	0.00334042	0.424388
cg03550219	0.00221597	0.0036498	0.545004	-0.000132002	0.00198192	0.947019	-0.00253458	0.00299531	0.399287
cg03550223	0.00151087	0.00688401	0.826686	-0.00355776	0.00373816	0.343315	-0.00294062	0.00564954	0.603757
cg03550233	-0.00414822	0.00900798	0.646063	-0.00349041	0.00489152	0.477008	0.00845533	0.00739264	0.25521
cg03550284	-0.00553314	0.00779019	0.479039	0.00637102	0.00423024	0.134916	0.0028001	0.00639322	0.66226
cg03550349	0.00104507	0.0171491	0.951517	0.00246137	0.00931232	0.792033	-0.000653574	0.0140739	0.963045
cg03550352	0.00179527	0.00983598	0.85551	-0.000770217	0.00534114	0.885603	-0.000518035	0.00807216	0.948947
cg03550448	0.0013125	0.0106291	0.90195	0.00240616	0.0057718	0.677577	-0.00132721	0.00872302	0.879347
cg03550485	0.00338363	0.00802261	0.674022	-0.00464321	0.00435644	0.288837	-0.00195128	0.00658397	0.767507
cg03550494	-0.00657145	0.00980261	0.504022	0.00543158	0.00532302	0.309781	-0.0011849	0.00804477	0.883174
cg03550506	0.00159229	0.00229853	0.489932	0.000984154	0.00124815	0.432106	-0.00251639	0.00188635	0.18496
cg03550508	0.000916752	0.00218081	0.675034	-0.000918679	0.00118423	0.439554	-7.81914e-05	0.00178974	0.965232
cg03550544	-0.00143569	0.0101214	0.887461	-0.00115939	0.00549614	0.833319	0.00229435	0.0083064	0.782902
cg03550548	-0.0126478	0.0101275	0.214371	-0.00037607	0.00549946	0.945605	0.0112517	0.00831142	0.178587
cg03550620	-0.0175159	0.0170605	0.306816	0.00276624	0.00926421	0.765813	0.0150743	0.0140011	0.283993
cg03550724	-0.0011314	0.0212513	0.957638	-0.00383438	0.0115399	0.740317	-0.0170414	0.0174405	0.330656
cg03550727	-0.0157577	0.0110514	0.15674	0.00758152	0.00600112	0.209134	0.00515817	0.0090696	0.570697
cg03550765	-0.000368122	0.0107684	0.972791	0.00874772	0.00584749	0.137523	-0.00966165	0.0088374	0.276664
cg03550773	0.0177727	0.00991026	0.0756629	-0.00228871	0.00538148	0.671453	-0.0145067	0.00813312	0.0772378
cg03550794	-9.24805e-05	0.00265083	0.972233	0.00235962	0.00143946	0.10402	-0.00224405	0.00217547	0.304558
cg03550821	0.00223519	0.00850293	0.79314	0.00380338	0.00461727	0.411876	0.00066691	0.00697816	0.924035
cg03550864	0.00582625	0.00546312	0.288547	-0.000933276	0.00296659	0.753665	-0.00221411	0.00448345	0.622403
cg03550917	0.00169424	0.00300837	0.574461	-0.002017	0.00163361	0.219577	-0.000863429	0.0024689	0.727216
cg03550930	-0.000264877	0.00311911	0.932479	-0.000213139	0.00169374	0.900089	9.97424e-05	0.00255978	0.968989
cg03550951	0.0234969	0.015666	0.136513	-0.0112944	0.00850697	0.187037	-0.00935181	0.0128567	0.468534
cg03550965	0.000451143	0.00692335	0.948163	-0.00125078	0.00375952	0.739997	0.00213776	0.00568183	0.70746
cg03551019	-0.0259681	0.0138989	0.0643741	-0.00228077	0.00754742	0.763077	0.0260006	0.0114065	0.0245696
cg03551062	0.00252879	0.0120916	0.834729	-0.00047979	0.00656602	0.941882	0.000512133	0.00992333	0.958934
cg03551111	7.96804e-05	0.0109466	0.994205	-0.00886228	0.00594425	0.13885	0.00131742	0.00898364	0.88368
cg03551162	0.00319668	0.0074073	0.666907	-0.00017825	0.00402232	0.964733	-0.00819987	0.00607899	0.180144
cg03551199	0.000288508	0.0223868	0.989741	0.00760625	0.0121565	0.532811	0.00903986	0.0183723	0.623673
cg03551243	-0.000175635	0.00406494	0.965615	0.00103883	0.00220735	0.638842	-0.000214147	0.003336	0.948933
cg03551356	-0.00798692	0.00947947	0.401309	0.00212917	0.00514755	0.679952	0.0067276	0.00777958	0.389043
cg03551367	-0.00711348	0.00735558	0.335623	0.00491309	0.00399423	0.221304	0.00422277	0.00603655	0.485696
cg03551378	0.0177412	0.0157641	0.26286	-0.0025574	0.00856022	0.765691	-0.00326956	0.0129372	0.800952
cg03551401	0.00333013	0.0110778	0.764277	-0.00571005	0.00601549	0.344587	0.00372262	0.0090913	0.682991
cg03551406	0.000710681	0.0101329	0.944213	0.00166402	0.00550236	0.762903	-0.00498753	0.00831581	0.549897
cg03551441	-0.0071347	0.00720342	0.324123	-0.00225008	0.00391161	0.566309	0.00633679	0.00591168	0.286106
cg03551449	0.00329194	0.00718002	0.647507	-0.00124577	0.0038989	0.749939	0.00041685	0.00589247	0.943731
cg03551454	0.0090924	0.00982798	0.356911	-0.00380193	0.0053368	0.477726	0.000503302	0.00806559	0.950357
cg03551456	4.90748e-05	0.00461761	0.99154	-0.000242433	0.00250746	0.923153	0.00156812	0.00378956	0.679827
cg03551497	-0.0145533	0.0127152	0.254878	0.0100751	0.00690464	0.147367	0.00794062	0.0104351	0.448313
cg03551561	0.0436315	0.0206554	0.0369193	-0.0146064	0.0112163	0.195555	-0.0443698	0.0169514	0.0101053
cg03551667	-0.000954614	0.00722043	0.89506	0.00283453	0.00392085	0.471252	0.00176723	0.00592564	0.766087
cg03551756	-0.00764158	0.0158492	0.630662	0.00873534	0.00860645	0.312345	-0.000744313	0.0130071	0.954471
cg03551796	-3.98836e-05	0.0159375	0.998008	0.0103725	0.00865437	0.233288	-0.00430667	0.0130795	0.742579
cg03551807	-0.00734008	0.00851095	0.390329	0.00530848	0.00462163	0.253205	0.00817651	0.00698474	0.244279
cg03551950	-0.00315773	0.0130244	0.808885	-0.000972271	0.00707252	0.890909	0.000632693	0.0106888	0.952907
cg03551963	0.0158287	0.0156524	0.314109	-0.00448439	0.00849958	0.598839	-0.019321	0.0128456	0.135422
cg03551964	0.00122727	0.0108941	0.91051	-0.00717679	0.00591574	0.227664	-0.00485252	0.00894055	0.588397
cg03552025	-0.00606056	0.0194014	0.755344	0.010114	0.0105353	0.339157	0.00899638	0.0159222	0.573211
cg03552035	0.00477208	0.00907851	0.600192	-0.00516813	0.00492982	0.29678	-0.00545248	0.00745052	0.465831
cg03552039	-0.00285512	0.012449	0.819026	-0.00054881	0.00676006	0.935443	0.0118353	0.0102166	0.249194
cg03552040	0.00294571	0.00821501	0.720599	-0.000812911	0.00446092	0.855738	-0.00461731	0.00674186	0.494866
cg03552058	-0.0315898	0.0161506	0.0530072	0.0179373	0.00877014	0.0432143	0.0203226	0.0132545	0.128082
cg03552086	-0.0189366	0.0119545	0.116053	0.00310646	0.00649155	0.633217	0.0178514	0.00981079	0.0715443
cg03552103	0.00738802	0.0094743	0.437186	-0.00253236	0.00514475	0.623543	-0.0111582	0.00777534	0.154102
cg03552151	-0.00192427	0.00292106	0.511429	0.002151	0.0015862	0.177853	-0.000529536	0.00239725	0.825585
cg03552156	-0.00170427	0.0016144	0.293432	0.000197816	0.000876652	0.821893	0.00131042	0.0013249	0.324797
cg03552242	-0.00287258	0.0133247	0.829712	0.00708111	0.00723562	0.329902	0.0046903	0.0109353	0.668825
cg03552265	-0.0206651	0.00802915	0.0113902	0.0056904	0.00435999	0.194569	0.00592588	0.00658933	0.37045
cg03552293	0.00136539	0.00698966	0.845484	-0.00405985	0.00379553	0.287123	0.00157301	0.00573625	0.784427
cg03552317	0.00454155	0.0183863	0.805363	-0.00112312	0.00998415	0.91064	0.00267786	0.0150892	0.859467
cg03552327	0.000593077	0.00236411	0.802385	-0.000339575	0.00128376	0.791878	-0.00015382	0.00194017	0.936953
cg03552328	0.00977289	0.0102873	0.344197	-0.00682091	0.00558622	0.224687	0.0028643	0.00844255	0.735053
cg03552342	0.00674226	0.00699018	0.336895	-0.000942992	0.00379582	0.804266	-0.00719295	0.00573668	0.212554
cg03552384	0.0205953	0.0177614	0.248741	0.0106621	0.0096448	0.271366	-0.019366	0.0145763	0.186733
cg03552388	0.00723283	0.00984889	0.46428	-0.0051288	0.00534815	0.339669	0.00244259	0.00808275	0.763072
cg03552401	0.00294254	0.00547334	0.59193	-0.00356503	0.00297214	0.232917	-0.000739548	0.00449184	0.869527
cg03552503	-0.000901892	0.00591261	0.879043	0.000521281	0.00321067	0.871321	0.000723865	0.00485234	0.881686
cg03552522	0.00737516	0.00885637	0.406789	-0.00155167	0.0048092	0.747576	-0.00785177	0.00726822	0.282377
cg03552552	-0.00457112	0.0116449	0.695417	0.00531062	0.00632343	0.402824	-0.00408316	0.0095567	0.670028
cg03552631	0.0131001	0.00990194	0.188584	0.00755883	0.00537696	0.162608	-0.0131644	0.00812629	0.108101
cg03552658	-0.000130299	0.00320991	0.967694	-0.000425869	0.00174305	0.807435	0.000198532	0.0026343	0.940062
cg03552663	0.00764578	0.00636394	0.232168	-0.000526847	0.00345575	0.879107	-0.00530514	0.00522274	0.311965
cg03552678	0.026197	0.0130828	0.0477028	-0.00708983	0.00710424	0.320483	-0.0159706	0.0107368	0.139753
cg03552687	0.00150641	0.00246618	0.542574	0.000389998	0.00133919	0.771432	-0.00142683	0.00202394	0.482314
cg03552688	-0.000417179	0.00682696	0.951384	-0.00237331	0.00370718	0.523379	0.00399725	0.00560273	0.47708
cg03552706	0.000488984	0.00569311	0.93171	0.00321516	0.00309148	0.300618	0.000955602	0.0046722	0.838318
cg03552709	-0.000125627	0.0121625	0.991777	-0.00424231	0.00660452	0.521992	-0.000184572	0.00998152	0.98528
cg03552728	-0.000376453	0.0031224	0.904255	-0.000550602	0.00169553	0.745996	0.0012768	0.00256248	0.619289
cg03552804	0.0036997	0.0191204	0.846928	-0.00174182	0.0103828	0.86708	0.00874044	0.0156917	0.578651
cg03552873	-0.0187322	0.00751765	0.0142031	0.00355866	0.00408224	0.385248	0.0100169	0.00616956	0.107322
cg03552898	0.0309931	0.0150608	0.0419677	-0.0231942	0.00817835	0.00543801	-0.0257252	0.0123601	0.039726
cg03552937	0.00689614	0.0145035	0.635387	-0.00283174	0.00787571	0.71987	-0.011444	0.0119027	0.33843
cg03552992	0.000217139	0.00273377	0.936836	0.00136006	0.0014845	0.361578	0.000304587	0.00224354	0.892258
cg03553125	-0.0156093	0.0142395	0.275387	0.00520269	0.00773234	0.502455	0.0123658	0.011686	0.292296
cg03553216	0.0161732	0.0121988	0.187652	-0.00361826	0.00662421	0.586022	-0.0095921	0.0100113	0.340098
cg03553226	-0.0108178	0.0116641	0.355727	0.00106151	0.00633387	0.867211	0.00519907	0.00957248	0.588142
cg03553245	0.00609226	0.00606006	0.316952	0.00188006	0.00329074	0.56895	-0.00409997	0.00497335	0.411503
cg03553246	0.00511026	0.00956508	0.594238	0.00374892	0.00519404	0.471965	-0.00380965	0.00784983	0.628417
cg03553278	-0.0041604	0.00662192	0.531125	-0.00196019	0.00359584	0.58677	0.00648908	0.00543445	0.235022
cg03553308	0.00119349	0.0093578	0.898747	0.00100388	0.00508148	0.843756	-0.00230531	0.00767973	0.764605
cg03553358	0.00611056	0.0294847	0.836202	0.0147826	0.0160108	0.357877	-0.0221523	0.0241974	0.361942
cg03553382	-0.0107098	0.00984149	0.278873	0.00434961	0.00534414	0.417459	0.00588508	0.00807668	0.467764
cg03553386	0.0275611	0.0217373	0.207504	0.00598156	0.0118038	0.613345	-0.0311459	0.0178393	0.083617
cg03553404	-0.0172144	0.0260366	0.50989	-0.00295324	0.0141384	0.834928	0.00277775	0.0213676	0.896805
cg03553407	-0.0265343	0.0163944	0.108418	0.0010192	0.00890248	0.909062	0.0303912	0.0134545	0.0258661
cg03553434	-0.0108514	0.0115767	0.35063	0.0104291	0.00628637	0.099965	0.00170936	0.0095007	0.857547
cg03553443	-0.0060393	0.013196	0.648098	-0.0123183	0.00716569	0.0884164	0.00368476	0.0108296	0.734318
cg03553451	-0.0199463	0.0127884	0.1217	0.00510944	0.00694439	0.46344	0.0113529	0.0104952	0.281739
cg03553488	-0.0109399	0.00815906	0.182737	0.000638572	0.00443054	0.885662	0.00941328	0.00669595	0.162597
cg03553529	0.0053019	0.00768703	0.491823	-0.0030288	0.00417422	0.469627	-0.00483021	0.00630856	0.445519
cg03553537	-0.00587295	0.00710916	0.41053	8.14253e-05	0.00386042	0.98321	0.00158843	0.00583432	0.785935
cg03553539	-0.0121962	0.0150791	0.420364	0.0107322	0.00818824	0.192693	0.00451188	0.012375	0.716113
cg03553544	-0.00179017	0.00329314	0.587812	-0.00065055	0.00178824	0.716711	0.00157068	0.0027026	0.562313
cg03553547	0.000232496	0.00321991	0.942569	-0.00135674	0.00174848	0.439442	0.00138047	0.0026425	0.602435
cg03553576	-0.00556155	0.0172436	0.747665	0.00155523	0.00936366	0.868389	-0.0102828	0.0141514	0.469001
cg03553587	-0.00665331	0.00349929	0.0598753	0.00281166	0.00190019	0.141818	0.00252372	0.00287179	0.381427
cg03553604	-0.00339209	0.005857	0.563671	0.000259567	0.00318047	0.935103	4.45688e-05	0.0048067	0.992619
cg03553613	0.00116982	0.00625049	0.851882	-0.000227326	0.00339414	0.946723	-0.00167218	0.00512963	0.745055
cg03553640	-0.0136049	0.0085105	0.112779	0.00112069	0.00462138	0.808843	0.0100511	0.00698436	0.152967
cg03553689	-0.00134532	0.00306749	0.661832	0.00289414	0.00166571	0.0851012	0.000836936	0.00251742	0.740176
cg03553692	-0.0116637	0.0091926	0.207187	-0.00495158	0.00499177	0.3234	0.0104186	0.00754415	0.170071
cg03553715	0.0186269	0.0205999	0.367852	0.00143548	0.0111862	0.898125	-0.0195963	0.0169058	0.248906
cg03553749	0.0124948	0.0211484	0.555857	-0.00856348	0.011484	0.457448	-0.0285178	0.017356	0.103216
cg03553758	0.00660593	0.00853196	0.440439	-0.00354349	0.00463303	0.446009	-0.00722316	0.00700198	0.304528
cg03553765	-0.00852558	0.00899851	0.34549	0.00927062	0.00488638	0.060419	0.00412946	0.00738487	0.577176
cg03553786	0.00175934	0.00508867	0.7302	0.00212179	0.00276325	0.444216	-0.00359525	0.00417615	0.391165
cg03553787	-0.00403617	0.00976377	0.680131	0.00690658	0.00530193	0.195414	-0.00328807	0.00801289	0.682349
cg03553819	0.00537449	0.0156882	0.732567	0.00481609	0.00851901	0.572998	0.000611779	0.0128749	0.962187
cg03553824	-0.0104609	0.00859704	0.226284	0.00233795	0.00466837	0.617509	0.00642996	0.00705539	0.364102
cg03553826	0.0122248	0.0160014	0.446513	0.0114336	0.00868911	0.190957	-0.0212651	0.013132	0.10824
cg03553897	-0.0177014	0.0157387	0.263161	0.0103489	0.00854642	0.228529	0.00956899	0.0129163	0.460367
cg03553910	0.00222007	0.00803334	0.782792	0.000750756	0.00436227	0.863674	-0.000837915	0.00659277	0.899096
cg03553914	-0.00892805	0.0189506	0.638486	0.010526	0.0102906	0.308607	0.0160304	0.0155523	0.304924
cg03553932	0.00608426	0.00684399	0.375946	-0.00141155	0.00371643	0.704817	-0.000196246	0.0056167	0.972191
cg03553947	-0.0295659	0.0119639	0.0149973	0.0150294	0.00649666	0.0225596	0.019469	0.00981851	0.0498721
cg03553964	-0.00274009	0.00770834	0.722917	-0.00258727	0.00418579	0.537781	0.00426582	0.00632605	0.501519
cg03553975	0.000417683	0.00922614	0.963973	0.00241879	0.00500999	0.630201	-0.00202932	0.00757168	0.78919
cg03554028	0.013047	0.0420684	0.757044	0.000126611	0.022844	0.995588	-0.0363772	0.0345246	0.294347
cg03554051	-0.00153339	0.0188759	0.935402	-0.00102001	0.01025	0.920912	-0.00521212	0.015491	0.737164
cg03554069	0.0323914	0.0173378	0.0643882	-0.0293484	0.00941481	0.00232953	-0.0026421	0.0142288	0.853032
cg03554099	0.0172712	0.012205	0.159868	0.0012562	0.00662758	0.850018	-0.0103909	0.0100164	0.30183
cg03554133	0.00483273	0.00617885	0.435813	0.00261156	0.00335525	0.438034	-0.00206222	0.00507084	0.685031
cg03554134	-0.0145227	0.0130647	0.268734	0.00782397	0.0070944	0.272504	0.0040923	0.0107219	0.703437
cg03554158	-0.0192991	0.0158876	0.227071	-0.000958931	0.00862732	0.9117	0.0188916	0.0130386	0.150211
cg03554159	-0.000102649	0.00641698	0.987266	0.00125712	0.00348456	0.718965	-0.00773924	0.00526627	0.144528
