## Supplementary Data 12 NeuN+InteractionModelResults for "Neuron-Specific DNA Methylation Differences in the Prefrontal Cortex in Parkinson’s Disease" (part 13 of 85)

### Sheet: Sheet 1 (continued)
Supplementary Data 12: Results from linear regression analysis considering PD and GBA1 status in NeuN+ samples
cg03554170	-0.0155475	0.00464228	0.00111101	0.00448553	0.00252086	0.0779413	0.009099	0.00380981	0.0186298
cg03554174	0.00299601	0.0185603	0.872059	0.0150632	0.0100786	0.13789	0.00200467	0.015232	0.895534
cg03554191	0.00967754	0.00709846	0.175563	-0.000358803	0.00385461	0.926006	-0.0110137	0.00582554	0.0613099
cg03554194	0.00615639	0.0202903	0.762147	-0.0062497	0.0110181	0.571718	-0.0231089	0.0166518	0.16801
cg03554199	-0.00672273	0.0183272	0.71446	1.12816e-05	0.00995206	0.999098	0.00372415	0.0150407	0.804902
cg03554221	0.0170734	0.00646994	0.00952473	-0.000501908	0.00351331	0.886663	-0.011689	0.00530973	0.0297937
cg03554264	0.0016523	0.00281563	0.558518	-0.000470169	0.00152894	0.759035	-0.00213873	0.00231072	0.356697
cg03554283	-0.00508339	0.0035677	0.157035	0.00297706	0.00193734	0.127244	0.00421901	0.00292793	0.152438
cg03554286	0.00816753	0.0105162	0.439024	-0.000738341	0.0057105	0.89736	0.00102326	0.00863037	0.905836
cg03554308	0.00165551	0.0245393	0.946335	-0.0106412	0.0133253	0.42626	-0.00821113	0.0201388	0.684267
cg03554320	-0.00814894	0.00398401	0.0432003	0.0022985	0.0021634	0.290359	0.00763364	0.00326958	0.0213715
cg03554335	0.00311936	0.00729993	0.669986	0.000971973	0.00396402	0.806759	0.000806855	0.00599088	0.893111
cg03554336	0.0161664	0.0100117	0.109231	-0.00324784	0.00543658	0.551465	-0.0127333	0.0082164	0.124077
cg03554368	-0.00125106	0.00513798	0.808077	-0.000468267	0.00279003	0.86702	0.00496772	0.00421662	0.241287
cg03554394	0.0170262	0.014596	0.245936	-0.00108983	0.00792595	0.890886	-0.0149161	0.0119786	0.215694
cg03554406	-0.00622336	0.00635843	0.329847	0.00338032	0.00345276	0.329718	0.00434095	0.00521821	0.407276
cg03554431	0.000168636	0.00298242	0.955012	0.00116283	0.00161952	0.474273	-0.000190156	0.0024476	0.938215
cg03554438	0.0107103	0.0132664	0.421221	-0.00566083	0.00720393	0.433676	-0.00271314	0.0108874	0.803671
cg03554483	-0.000715744	0.0025338	0.778108	0.000728587	0.00137591	0.597504	0.00074506	0.00207943	0.720806
cg03554491	0.0113879	0.0167149	0.497111	-0.00613645	0.00907655	0.500411	-0.00105486	0.0137175	0.938844
cg03554522	-0.00910539	0.0149453	0.543616	-0.00363725	0.00811561	0.654905	0.0191738	0.0122653	0.120864
cg03554550	-0.014788	0.0130318	0.258941	0.0106789	0.00707653	0.13415	0.00485974	0.0106949	0.650437
cg03554552	0.00121468	0.00616804	0.844245	0.00244288	0.00334937	0.467335	-0.00602123	0.00506196	0.236802
cg03554573	-0.00348192	0.0133911	0.795336	0.00112694	0.00727165	0.877123	0.00107771	0.0109898	0.922059
cg03554636	0.00837832	0.0139039	0.548024	-0.00427521	0.00755013	0.572382	0.00362169	0.0114106	0.751545
cg03554660	0.00139444	0.00628473	0.824821	0.000962852	0.00341274	0.77837	-0.00375786	0.00515773	0.467802
cg03554671	0.00720948	0.0144555	0.618961	0.00823362	0.00784964	0.296515	-0.0167178	0.0118633	0.161594
cg03554736	0.0261979	0.0254799	0.306121	-0.00691336	0.0138361	0.618312	-0.00910126	0.0209107	0.664239
cg03554749	-0.00783479	0.00450128	0.0845555	0.00380476	0.00244429	0.12244	0.00605121	0.0036941	0.104264
cg03554754	0.00254261	0.0123105	0.836752	0.00230623	0.00668488	0.730759	0.00365671	0.010103	0.718089
cg03554765	0.00621409	0.00915736	0.498823	-0.00338139	0.00497264	0.497933	-0.0083108	0.00751523	0.2712
cg03554817	-0.00487814	0.00299943	0.106736	0.00155388	0.00162875	0.342159	0.00560643	0.00246156	0.024684
cg03554855	0.00348022	0.0132483	0.793279	-0.00413319	0.00719408	0.566785	0.003234	0.0108725	0.766686
cg03554878	0.00766448	0.0176384	0.664753	-0.00408379	0.00957804	0.670672	0.00504987	0.0144755	0.727863
cg03554892	0.00290821	0.00348071	0.405236	-0.0011394	0.0018901	0.547868	-0.00183047	0.00285654	0.522985
cg03554914	0.00650811	0.00369864	0.0812565	-0.00151153	0.00200844	0.453304	-0.00328711	0.00303539	0.281207
cg03554925	-0.00761502	0.0110785	0.493297	0.00733725	0.00601585	0.225206	0.00849584	0.00909186	0.352121
cg03554938	0.0172557	0.0208569	0.409837	0.000842066	0.0113257	0.940867	-0.00305768	0.0171168	0.858552
cg03554962	0.00702111	0.024473	0.774735	-0.00102245	0.0132894	0.938813	-0.0167559	0.0200844	0.405937
cg03554993	0.0198193	0.015087	0.191693	-0.0190851	0.00819257	0.021655	-0.0128322	0.0123816	0.302293
cg03555012	-0.00576962	0.00516814	0.266691	0.00255889	0.00280641	0.363867	0.00303868	0.00424137	0.475239
cg03555021	-0.0125355	0.00761831	0.102733	0.00857061	0.0041369	0.0406278	0.011044	0.00625217	0.0800969
cg03555030	-0.011617	0.0116475	0.320768	-0.000151241	0.00632484	0.980966	0.0191128	0.00955883	0.0480207
cg03555067	0.00147244	0.0145072	0.919341	-0.00558723	0.00787773	0.479674	-0.00555724	0.0119057	0.641588
cg03555157	0.012517	0.0138409	0.367784	-0.00446053	0.00751587	0.554077	-0.00989201	0.0113589	0.385726
cg03555188	0.00446894	0.0077392	0.564821	-0.000514801	0.00420255	0.902729	-0.000180395	0.00635138	0.977393
cg03555201	0.0101895	0.0100515	0.31294	-0.0013351	0.00545819	0.807218	-0.00895704	0.00824905	0.27993
cg03555203	0.00369903	0.0109926	0.737135	0.00237392	0.00596924	0.691627	0.00302386	0.00902141	0.738123
cg03555215	-0.0114468	0.00660551	0.0859133	0.00449263	0.00358693	0.213044	0.00613318	0.00542099	0.260357
cg03555227	-0.0100317	0.00827577	0.228043	0.00588688	0.00449392	0.192936	0.00338897	0.00679173	0.618786
cg03555276	0.00846815	0.0175386	0.630177	0.0141702	0.00952385	0.139648	-0.00465768	0.0143936	0.746859
cg03555299	-0.00339839	0.0125496	0.787055	-0.00305617	0.00681471	0.654698	0.0144764	0.0102992	0.162665
cg03555300	-0.01739	0.0127066	0.173919	-0.00892132	0.00689996	0.198736	0.0118318	0.010428	0.259002
cg03555319	-0.00580891	0.00758385	0.445342	-0.00152306	0.00411819	0.712215	0.00202891	0.00622389	0.745053
cg03555367	-0.00758485	0.00882007	0.391685	0.0042505	0.00478948	0.376765	0.00667488	0.00723842	0.358471
cg03555371	-0.0113764	0.0129832	0.382809	0.00227163	0.00705016	0.747905	0.00996496	0.010655	0.351715
cg03555433	-0.000413962	0.00283302	0.884094	0.000683928	0.00153839	0.657501	-9.21712e-05	0.00232499	0.968449
cg03555448	0.00512358	0.0423538	0.903935	0.00578025	0.022999	0.802031	-0.0162173	0.0347588	0.641733
cg03555477	-0.0217983	0.0219382	0.322586	0.00661273	0.0119129	0.579959	0.0243606	0.0180041	0.178811
cg03555487	-0.0113421	0.00684433	0.100337	0.00130863	0.00371661	0.725436	0.00463259	0.00561698	0.4113
cg03555502	-0.0279559	0.0224002	0.214673	-0.00626642	0.0121638	0.607467	0.0168831	0.0183833	0.360421
cg03555522	0.00871362	0.00647811	0.181364	8.12525e-05	0.00351775	0.981614	-0.00689275	0.00531643	0.197517
cg03555579	0.0232059	0.0115217	0.0464391	-0.0045756	0.00625653	0.466132	-0.0198441	0.0094556	0.0381352
cg03555651	-0.00296226	0.0150187	0.844005	0.00157524	0.00815548	0.847196	-0.00154948	0.0123255	0.900188
cg03555674	-0.00924155	0.00628329	0.144196	0.000240729	0.00341196	0.94388	0.0087353	0.00515655	0.093091
cg03555685	0.000649217	0.0147741	0.96503	0.00422794	0.00802263	0.599254	0.00171637	0.0121247	0.887687
cg03555690	-0.00598298	0.0102816	0.561818	0.00356077	0.00558314	0.524947	-0.0022836	0.00843789	0.787178
cg03555697	0.000835865	0.0063195	0.895014	-0.00358721	0.00343162	0.298157	0.00208947	0.00518626	0.687814
cg03555710	-3.89339e-06	0.00602931	0.999486	0.00292923	0.00327404	0.37291	-0.000966362	0.00494812	0.845519
cg03555715	-0.0137809	0.0108374	0.206194	-0.00432238	0.00588494	0.464218	0.014341	0.008894	0.109733
cg03555730	-0.00628656	0.0110984	0.57225	-0.00352765	0.00602667	0.559518	0.00276925	0.00910821	0.761673
cg03555751	-0.0123435	0.021741	0.571359	-0.00365405	0.0118058	0.757517	0.0361633	0.0178423	0.0450987
cg03555763	-0.00566892	0.0122256	0.643783	0.00949514	0.00663873	0.155476	0.00155348	0.0100332	0.877236
cg03555779	-0.00168873	0.0072761	0.816897	0.00313867	0.00395107	0.428682	0.00504461	0.00597132	0.400053
cg03555782	0.006673	0.0222946	0.765268	-0.00679096	0.0121064	0.575981	-0.00618632	0.0182967	0.735923
cg03555811	-0.0210888	0.0111424	0.0610311	0.00349163	0.00605056	0.565068	0.0152657	0.00914431	0.0978781
cg03555836	0.00350649	0.00653065	0.592402	0.00347479	0.00354628	0.329315	-0.0040963	0.00535955	0.446325
cg03555850	-0.00113961	0.00471186	0.809339	0.00323478	0.00255864	0.20881	-0.000836664	0.00386691	0.829104
cg03555861	-0.0198267	0.0223409	0.376768	-0.00891944	0.0121316	0.463768	0.00513126	0.0183347	0.780106
cg03555881	0.0256571	0.0411262	0.53401	-0.0569562	0.0223324	0.0121359	-0.00290017	0.0337513	0.93168
cg03555914	-0.00238826	0.00915144	0.794603	-0.00209696	0.00496943	0.673869	0.00578149	0.00751037	0.443068
cg03555983	-0.0189454	0.012684	0.138131	0.00751013	0.00688769	0.277933	0.00944035	0.0104095	0.366442
cg03555986	-0.000756076	0.0182834	0.967089	0.0261131	0.00992827	0.0097569	-0.0199169	0.0150048	0.187135
cg03556015	-0.00497688	0.0101979	0.626501	-0.0025925	0.00553769	0.6406	0.00172797	0.0083692	0.836807
cg03556020	-0.0068148	0.0219688	0.756993	-0.0221822	0.0119295	0.0656378	-0.00231437	0.0180293	0.898093
cg03556021	-0.000706895	0.0114878	0.951045	-0.00229293	0.0062381	0.713902	0.00229342	0.00942775	0.808255
cg03556068	0.0499468	0.0265443	0.0625283	0.0108567	0.0144141	0.452938	-0.0440616	0.0217843	0.0455368
cg03556069	0.00448371	0.00398796	0.263329	-0.00179146	0.00216555	0.409884	-0.00437868	0.00327283	0.183692
cg03556114	0.0332354	0.0156921	0.0364305	-0.00562392	0.00852116	0.510637	-0.0329591	0.0128782	0.0118464
cg03556151	-0.000148373	0.00469176	0.974829	-0.000625948	0.00254772	0.806381	-0.000620479	0.00385042	0.872274
cg03556214	-0.0126792	0.0110028	0.251671	0.00575021	0.00597474	0.337949	0.00931479	0.00902972	0.304536
cg03556243	0.00829036	0.0216162	0.702071	-0.011714	0.011738	0.320493	0.00679087	0.0177399	0.702605
cg03556298	0.0249775	0.0105174	0.0192862	-0.00340415	0.00571115	0.552365	-0.0171586	0.00863136	0.0493031
cg03556313	0.00528854	0.0127462	0.679016	-0.00613646	0.00692147	0.377238	0.00355021	0.0104605	0.734962
cg03556355	-0.00921024	0.0104048	0.377983	0.0112689	0.00565001	0.0485711	0.0107845	0.00853895	0.209267
cg03556366	-0.00361459	0.010239	0.724747	0.00108494	0.00555998	0.845648	0.00878363	0.0084029	0.298171
cg03556369	0.00129644	0.00358578	0.718381	-0.00379713	0.00194716	0.05371	0.00034285	0.00294277	0.907464
cg03556404	0.00689876	0.0118186	0.560604	-0.00201041	0.00641776	0.754678	-0.00141671	0.00969927	0.884138
cg03556426	-0.00480029	0.01765	0.786155	0.0202879	0.00958434	0.0365332	-0.00311031	0.014485	0.830378
cg03556458	-0.00366178	0.00832173	0.660781	-0.0022534	0.00451887	0.619013	0.00377339	0.00682945	0.581715
cg03556491	0.00772539	0.0146394	0.598762	-0.00617098	0.00794951	0.439255	-0.00884228	0.0120142	0.463307
cg03556497	-0.00378744	0.00402962	0.349328	0.00082205	0.00218817	0.707879	0.000220845	0.00330702	0.946878
cg03556576	-0.00882934	0.00901	0.329262	0.00759741	0.00489262	0.123336	0.0123014	0.00739429	0.0990311
cg03556653	-0.00629115	0.00395342	0.114407	-0.00141615	0.00214679	0.510851	0.00329524	0.00324448	0.312026
cg03556669	-0.00769059	0.0211239	0.716505	-0.000486279	0.0114707	0.966262	-0.00770018	0.0173359	0.657789
cg03556763	-0.00622257	0.0105642	0.557051	0.00943725	0.00573656	0.102803	0.00171144	0.00866975	0.843876
cg03556768	0.00180921	0.0071612	0.801017	-0.00116941	0.00388868	0.764194	-0.00158999	0.00587703	0.787249
cg03556771	0.0159568	0.0137858	0.249582	-0.015092	0.00748598	0.046233	0.00171847	0.0113137	0.87955
cg03556944	0.0125433	0.00988025	0.206929	-0.00734142	0.00536518	0.173993	-0.0105523	0.00810849	0.195843
cg03556972	0.00537083	0.00996229	0.590897	0.00106055	0.00540973	0.844937	-0.00673399	0.00817582	0.411922
cg03556986	0.000944409	0.0331229	0.977305	-0.00548227	0.0179864	0.761094	-0.00707167	0.0271831	0.795235
cg03556994	0.00600933	0.016736	0.720235	-0.0127228	0.00908802	0.16434	0.00686385	0.0137349	0.618257
cg03556995	-0.00164992	0.00698152	0.813619	0.00176809	0.00379111	0.641867	0.00100321	0.00572957	0.861328
cg03557135	-0.0199693	0.0183618	0.279172	0.0166933	0.00997083	0.0969296	0.0010832	0.0150691	0.942826
cg03557226	0.000751835	0.00320346	0.814882	-0.00152208	0.00173954	0.383486	-0.000376585	0.002629	0.886361
cg03557265	0.00672116	0.0105943	0.527127	-0.00332362	0.00575291	0.564628	-0.00945977	0.00869446	0.278963
cg03557270	0.000794009	0.00776827	0.918775	0.00347774	0.00421833	0.411477	0.00389109	0.00637523	0.542892
cg03557276	-0.0107679	0.014686	0.46499	-0.00247314	0.0079748	0.757057	0.00179437	0.0120524	0.881921
cg03557312	0.0122104	0.0114502	0.28858	-0.0061467	0.00621768	0.325036	-0.00485391	0.00939688	0.606511
cg03557384	-0.0115366	0.0190638	0.546321	0.00632541	0.010352	0.54244	-0.00329534	0.0156452	0.833567
cg03557391	0.000218211	0.00363189	0.952199	-0.000437517	0.00197219	0.824848	-0.00175883	0.00298061	0.55634
cg03557417	0.0175569	0.0124636	0.161757	-0.00105998	0.00676799	0.875834	-0.0218423	0.0102286	0.0349455
cg03557426	0.00680399	0.00642654	0.292041	-0.00450714	0.00348975	0.199224	-0.000141543	0.00527411	0.978638
cg03557441	-0.0259938	0.0168959	0.126806	0.0147951	0.00917482	0.109701	0.0215619	0.0138661	0.122815
cg03557445	-0.00150898	0.0153739	0.92199	-0.00515495	0.00834834	0.538193	0.000704736	0.012617	0.955558
cg03557533	0.0142758	0.0180124	0.429741	0.00180384	0.00978109	0.854022	-0.0188442	0.0147823	0.205074
cg03557614	-0.0276877	0.016551	0.0971944	0.0223049	0.00898753	0.0145857	0.0157938	0.013583	0.247443
cg03557633	-0.015419	0.0120181	0.202197	-0.000762733	0.00652608	0.907173	0.00648089	0.00986298	0.512494
cg03557698	0.00662229	0.0121393	0.586497	-0.0172209	0.00659189	0.0102462	0.00396775	0.00996244	0.691202
cg03557714	-0.00713809	0.0087393	0.415819	0.000813287	0.00474562	0.864243	0.00354928	0.00717214	0.621678
cg03557731	-0.0172568	0.0172982	0.320657	-0.00394017	0.00939326	0.675693	0.0096891	0.0141962	0.496349
cg03557733	-0.00019343	0.00350907	0.95614	0.000477733	0.0019055	0.802504	-0.000507988	0.00287981	0.860307
cg03557770	-0.0116582	0.00721402	0.108948	-0.000528499	0.00391737	0.892928	0.0124163	0.00592038	0.0382666
cg03557803	0.00423096	0.00635701	0.507087	-0.000941768	0.00345199	0.785504	-0.000292043	0.00521705	0.95546
cg03557835	-0.00194523	0.0177603	0.912984	-0.00377444	0.00964423	0.696283	0.0193942	0.0145755	0.186072
cg03557857	-0.00644457	0.0160174	0.688209	-0.00139529	0.0086978	0.872846	-0.00306675	0.0131451	0.815963
cg03557897	-0.0265791	0.0145359	0.070182	0.0115321	0.00789331	0.146867	0.00902859	0.0119293	0.450762
cg03557916	0.02695	0.0107991	0.0140591	-0.0124989	0.00586412	0.0352814	-0.0169624	0.00886254	0.0582265
cg03557926	0.0141397	0.0239427	0.556024	0.0185031	0.0130014	0.157519	-0.0144804	0.0196492	0.462725
cg03557935	0.0054128	0.0074443	0.468706	0.00260847	0.00404241	0.520093	0.000107031	0.00610937	0.986054
cg03557950	0.0160311	0.0137481	0.246113	-0.0112863	0.00746552	0.133456	-0.00454832	0.0112828	0.687642
cg03558010	-0.0227395	0.0309912	0.464668	-0.0160071	0.0168289	0.343603	0.0138315	0.0254337	0.587663
cg03558025	-0.0355956	0.0170726	0.039388	-0.00276456	0.00927079	0.766112	0.0185896	0.0140111	0.18733
cg03558222	-0.00727873	0.00730538	0.321266	-0.0021584	0.00396697	0.587479	0.00257185	0.00599535	0.668782
cg03558225	-0.00221403	0.011951	0.853368	0.00293583	0.00648966	0.651882	0.0067124	0.00980793	0.495171
cg03558233	-0.0166891	0.0200854	0.407826	0.0132003	0.0109068	0.228766	0.0165499	0.0164836	0.317573
cg03558255	0.00909001	0.0093367	0.332402	-0.00587429	0.00507002	0.249115	-0.00423306	0.00766241	0.581764
cg03558269	-0.0181492	0.0212637	0.395221	0.0111437	0.0115466	0.33661	0.0198995	0.0174506	0.256623
cg03558299	-0.00265476	0.00256019	0.302037	0.00172982	0.00139023	0.216048	0.00417563	0.00210108	0.0493668
cg03558310	0.00210122	0.0135202	0.876781	-0.00111532	0.00734177	0.879532	0.00158868	0.0110957	0.886411
cg03558326	0.00346141	0.00988391	0.726853	0.00597737	0.00536717	0.26784	9.98526e-05	0.00811149	0.990201
cg03558338	-0.000187229	0.00296902	0.949832	-0.000453809	0.00161224	0.778873	-0.000910694	0.0024366	0.709306
cg03558379	-0.00308516	0.00226259	0.175493	-0.000131882	0.00122864	0.914715	0.0012259	0.00185686	0.510504
cg03558408	0.00231401	0.00499457	0.644061	0.000783542	0.00271216	0.773202	-0.00266636	0.00409893	0.516725
cg03558436	-0.00281016	0.00688285	0.683858	0.00216495	0.00373753	0.563608	0.00104612	0.00564859	0.853413
cg03558467	0.0188653	0.0103682	0.0715486	-0.00885696	0.00563014	0.11856	-0.00813111	0.00850892	0.341371
cg03558474	0.00201889	0.00610187	0.741377	-0.00362343	0.00331344	0.276539	-0.00127323	0.00500766	0.799772
cg03558515	0.0030788	0.0105066	0.770048	-0.00176887	0.00570532	0.757118	-0.00332641	0.00862254	0.700404
cg03558537	0.00071805	0.00284067	0.800914	-0.000206976	0.00154254	0.893506	6.29668e-05	0.00233127	0.978501
cg03558551	0.00131654	0.00262713	0.61728	0.00100143	0.00142659	0.484176	-5.50387e-05	0.00215602	0.97968
cg03558602	-0.000200077	0.00939687	0.983051	0.00250365	0.0051027	0.624649	0.00750873	0.00771179	0.332357
cg03558606	-0.00149145	0.0104427	0.886692	0.00333484	0.00567061	0.557676	0.00642645	0.00857009	0.454934
cg03558612	-0.0223148	0.0110822	0.0464962	0.0121101	0.00601788	0.0466257	0.0196962	0.00909493	0.0324997
cg03558676	-0.00349325	0.00347617	0.317144	0.00251755	0.00188763	0.185055	0.00168039	0.00285281	0.557048
cg03558682	0.0374921	0.0121802	0.00262995	-0.00811476	0.00661408	0.222483	-0.0225452	0.00999597	0.0260852
cg03558688	0.0378672	0.0162471	0.021592	0.00369926	0.00882252	0.675816	-0.0216191	0.0133336	0.107796
cg03558714	-0.00125291	0.00610207	0.837697	0.0037793	0.00331355	0.256531	0.00091572	0.00500783	0.855246
cg03558754	0.010699	0.0120097	0.37495	0.0018979	0.00652153	0.771583	-0.0101231	0.0098561	0.306629
cg03558769	-0.0241798	0.0153355	0.117733	0.00501719	0.00832752	0.548093	0.0255559	0.0125855	0.0447098
cg03558805	-0.00255084	0.00851287	0.765014	0.00191607	0.00462267	0.679319	0.00261426	0.00698631	0.708978
cg03558807	-0.00271068	0.00692573	0.696265	0.00335255	0.00376082	0.374637	0.00422936	0.00568378	0.458397
cg03558821	0.0045558	0.0142371	0.749579	-0.00770699	0.00773105	0.321007	-0.0022513	0.0116841	0.847564
cg03558837	0.0188421	0.0245916	0.445199	-0.0241939	0.0133538	0.0727507	-0.0307227	0.0201817	0.130803
cg03558862	0.00100971	0.00393684	0.798061	-0.0011721	0.00213779	0.584611	-0.000489785	0.00323087	0.879784
cg03558873	-0.00535145	0.00962746	0.579441	-0.00485326	0.00522791	0.355266	0.00754505	0.00790103	0.341699
cg03558921	0.0297806	0.0274602	0.280515	-0.00783673	0.0149115	0.600258	-0.0238225	0.0225359	0.292788
cg03558954	-0.0174605	0.00948071	0.0682154	0.00276486	0.00514822	0.592317	0.0130944	0.00778059	0.0952185
cg03559008	0.0103842	0.0184438	0.574566	-0.00755792	0.0100153	0.452081	-0.00452632	0.0151364	0.765476
cg03559064	-0.000758893	0.0072173	0.916449	0.00165549	0.00391914	0.673549	0.00532116	0.00592307	0.370946
cg03559073	0.00300515	0.00604656	0.62018	-0.00235595	0.00328341	0.474568	-0.00223512	0.00496227	0.653292
cg03559133	-0.00515693	0.00534024	0.336325	0.000935376	0.00289986	0.747642	0.00444442	0.00438261	0.312758
cg03559173	0.0171176	0.022654	0.451496	-0.00780708	0.0123016	0.526981	-0.0146983	0.0185916	0.430884
cg03559183	-0.0065893	0.0127103	0.605206	-0.00163594	0.00690197	0.813078	-0.000412814	0.0104311	0.968503
cg03559186	0.00756562	0.0174735	0.66588	-0.0138869	0.00948848	0.146169	-0.00261066	0.0143401	0.855876
cg03559209	0.00514329	0.0204673	0.802056	0.00146602	0.0111142	0.8953	0.0036023	0.016797	0.830585
cg03559229	-0.00582083	0.00495147	0.242302	0.00494536	0.00268875	0.0685712	-0.000794809	0.00406355	0.845288
cg03559234	0.00105065	0.0102193	0.918301	-0.00294668	0.00554931	0.596489	-0.00538451	0.00838677	0.522193
cg03559235	0.0171756	0.0212268	0.420178	-0.0190634	0.0115266	0.101007	-0.018661	0.0174204	0.286417
cg03559339	-0.0152086	0.0109261	0.166745	-0.00186804	0.00593312	0.753472	0.0145937	0.00896682	0.106486
cg03559389	-0.00170961	0.0192117	0.929253	0.00659959	0.0104324	0.528303	-0.000287151	0.0157666	0.985502
cg03559406	-0.00143707	0.00631155	0.820311	-0.00167623	0.0034273	0.625757	-0.00327176	0.00517974	0.528928
cg03559433	0.0125274	0.0124102	0.314977	0.00531421	0.00673901	0.432057	-0.00676443	0.0101848	0.507971
cg03559454	-0.0155398	0.00876119	0.0788784	0.00667986	0.00475751	0.163116	0.00984434	0.0071901	0.173741
cg03559467	-0.00220352	0.00369829	0.552519	-0.000891606	0.00200825	0.657935	0.00284491	0.0030351	0.35064
cg03559524	-0.00315388	0.00442904	0.477916	-0.00353956	0.00240506	0.143953	0.00318906	0.00363481	0.3822
cg03559653	-0.0120386	0.00755364	0.113863	0.00713723	0.00410178	0.0846506	0.005812	0.00619909	0.350527
cg03559682	-0.00224234	0.00276731	0.41952	0.000847639	0.00150271	0.573852	0.00179096	0.00227107	0.432043
cg03559686	0.00621067	0.0182952	0.734903	0.00395209	0.0099347	0.691543	-0.00894503	0.0150145	0.552559
cg03559700	0.00848238	0.0155483	0.586479	0.00411628	0.00844304	0.62685	-0.00534469	0.0127601	0.676135
cg03559717	0.0253356	0.0140119	0.0733155	-0.0022176	0.00760876	0.771253	-0.0226721	0.0114992	0.0511642
cg03559773	-0.00451013	0.0134745	0.738477	0.00742246	0.00731693	0.312607	-0.00232119	0.0110582	0.834129
cg03559813	0.00928206	0.00720566	0.200392	0.00327738	0.00391282	0.404071	-0.005792	0.00591351	0.329506
cg03559815	-0.00331039	0.00320515	0.303947	0.000334431	0.00174046	0.847979	0.0024119	0.00263039	0.361182
cg03559817	-0.00166035	0.00773329	0.830397	-0.0023477	0.00419934	0.577254	0.00415532	0.00634653	0.514003
cg03559827	0.00513628	0.00708367	0.469938	0.00209253	0.00384658	0.587543	-0.00507701	0.0058134	0.384387
cg03559831	0.00469142	0.0036062	0.196001	-0.00103903	0.00195824	0.596771	-0.00241425	0.00295953	0.416402
cg03559836	-0.00197565	0.00290384	0.497707	0.000341092	0.00157684	0.829144	0.00126953	0.00238311	0.595301
cg03559880	-0.0293436	0.0133145	0.0296163	0.00890261	0.00723006	0.220824	0.0164123	0.0109269	0.13596
cg03559915	0.00552183	0.0127498	0.665795	0.00274655	0.00692338	0.692353	0.000498468	0.0104634	0.96209
cg03559942	-0.00891273	0.0152716	0.560675	0.0060721	0.00829281	0.465596	0.00493519	0.0125331	0.694511
cg03559973	-0.0053563	0.00723723	0.460813	0.000353106	0.00392997	0.92857	0.00526108	0.00593942	0.377663
cg03559992	0.00549799	0.00622796	0.379274	0.00476885	0.00338191	0.16133	-0.00528635	0.00511114	0.303274
cg03560036	0.000960152	0.00849244	0.910189	0.00156398	0.00461157	0.735148	0.000364373	0.00696955	0.9584
cg03560040	0.00125054	0.00901084	0.889876	-0.0105802	0.00489307	0.0327634	0.00468734	0.00739498	0.527492
cg03560053	0.00351148	0.00392627	0.373085	-0.000901915	0.00213205	0.673101	-0.00393309	0.0032222	0.224839
cg03560069	0.00146974	0.00288567	0.611546	-0.000543098	0.00156698	0.729562	-0.00165928	0.0023682	0.485002
cg03560136	0.00074965	0.00909947	0.934491	0.000723871	0.0049412	0.883797	0.00810111	0.00746772	0.280375
cg03560363	0.000626041	0.0031238	0.84153	-0.00126336	0.00169629	0.457993	-0.00128657	0.00256363	0.616773
cg03560395	-0.00300037	0.00769513	0.697361	0.00176863	0.00417862	0.672934	-0.000659954	0.00631522	0.916961
cg03560416	-0.00810701	0.0162001	0.617773	-0.00032596	0.00879701	0.97051	0.0182124	0.0132951	0.17352
cg03560424	0.00477547	0.00858583	0.579201	0.00155372	0.00466229	0.739578	-0.00528718	0.00704619	0.45464
cg03560512	-0.0224113	0.0215524	0.300689	-0.00576839	0.0117034	0.62308	0.00475456	0.0176876	0.788581
cg03560586	0.000176592	0.00464356	0.969733	0.00374501	0.00252155	0.14035	0.00132817	0.00381086	0.728115
cg03560597	0.00434614	0.00308958	0.162332	-0.00123907	0.0016777	0.461751	-0.00212617	0.00253554	0.403543
cg03560652	0.0140801	0.00765514	0.0685683	-0.00568521	0.0041569	0.174208	-0.0100652	0.0062824	0.111994
cg03560660	-0.0045021	0.00540306	0.406509	-0.00117055	0.00293397	0.690694	0.00567177	0.00443416	0.203551
cg03560684	0.000449732	0.00478962	0.925361	-0.0043036	0.00260086	0.100839	0.00423164	0.00393072	0.284035
cg03560685	-0.0158237	0.0153502	0.304873	0.0119338	0.00833546	0.155067	0.0145972	0.0125975	0.249074
cg03560712	-0.00756885	0.00689487	0.27471	0.00669203	0.00374406	0.0766312	0.00548748	0.00565846	0.334282
cg03560731	0.000248853	0.0110392	0.982056	-0.00718403	0.00599451	0.233323	0.00551896	0.0090596	0.543659
cg03560743	0.00996262	0.00643721	0.124576	-0.00282719	0.00349554	0.420377	-0.00613305	0.00528287	0.248183
cg03560808	0.00294937	0.0158143	0.852396	0.0076179	0.00858751	0.376965	-0.00707572	0.0129784	0.586727
cg03560821	0.0102044	0.00906649	0.262825	-0.00347135	0.00492329	0.482246	-0.00660296	0.00744065	0.376791
cg03560841	0.0225731	0.0181613	0.216538	-0.0142893	0.00986197	0.150203	-0.00527127	0.0149046	0.724264
cg03560879	-0.000262224	0.00894484	0.976666	0.00377782	0.00485724	0.438373	0.000705623	0.00734082	0.923598
cg03560936	-0.000580363	0.0147377	0.968659	0.0096722	0.00800291	0.229414	-0.00223324	0.0120949	0.853849
cg03560957	-0.0378566	0.0160983	0.0204729	0.0111833	0.0087417	0.203482	0.0407447	0.0132115	0.00258237
cg03560963	0.000107941	0.00201833	0.957446	0.00025029	0.001096	0.819785	-0.000905268	0.0016564	0.58581
cg03560973	0.00921148	0.0119805	0.443617	-0.00338349	0.00650566	0.60405	-0.0104387	0.00983212	0.290701
cg03560996	-0.00612949	0.0150533	0.684662	-0.00134443	0.00817424	0.869662	0.00113788	0.0123539	0.926781
cg03560999	-0.0079764	0.016328	0.626161	-0.00326255	0.00886645	0.713606	0.0173602	0.0134	0.197848
cg03561071	-0.00600082	0.0099494	0.547661	0.00112351	0.00540274	0.835651	0.00133352	0.00816524	0.870569
cg03561088	-0.00154575	0.0100602	0.878167	-0.00334344	0.00546291	0.541784	0.000961515	0.00825619	0.9075
cg03561120	0.000742633	0.00784025	0.924709	-0.0014472	0.00425742	0.734562	0.00580831	0.00643431	0.368652
cg03561128	-0.000832516	0.00842772	0.92149	-0.000844918	0.00457643	0.853864	0.00458689	0.00691643	0.508598
cg03561131	-0.0049892	0.0104922	0.635363	-0.00077085	0.0056975	0.892625	0.0106593	0.00861072	0.218385
cg03561212	-0.00158128	0.0165182	0.92391	-0.0092142	0.00896974	0.306554	0.0032193	0.0135561	0.812727
cg03561276	-0.00463869	0.013928	0.739732	-0.00717732	0.00756318	0.34471	0.00687051	0.0114304	0.549026
cg03561328	0.0548815	0.0227396	0.0174526	-0.012868	0.0123481	0.299646	-0.0396682	0.0186618	0.0357714
cg03561330	0.0013477	0.00763259	0.86017	0.00601246	0.00414466	0.149722	-0.00380547	0.00626389	0.544754
cg03561338	-0.000715633	0.00619662	0.908269	0.00346432	0.00336489	0.30548	0.000474965	0.00508542	0.925758
cg03561389	0.0356963	0.0154988	0.0231495	-0.015397	0.00841616	0.0700395	-0.0145357	0.0127195	0.255608
cg03561416	-0.00213365	0.0084751	0.8017	-8.92668e-05	0.00460216	0.98456	0.00375964	0.00695531	0.589916
cg03561426	-0.0174287	0.0236817	0.463325	-0.0103206	0.0128597	0.423964	0.00254893	0.019435	0.895895
cg03561455	-0.000531493	0.00389904	0.891822	-0.000665607	0.00211726	0.753834	0.000814395	0.00319985	0.799577
cg03561491	0.00443924	0.00773048	0.56697	-0.00201237	0.00419781	0.632616	-0.000565184	0.00634422	0.929175
cg03561565	0.0275404	0.0167096	0.102169	-0.00536384	0.00907365	0.555636	-0.014422	0.0137132	0.295248
cg03561592	-0.00764311	0.00894282	0.394594	-0.00515625	0.00485614	0.290652	0.00589978	0.00733916	0.423202
cg03561600	0.015172	0.0134428	0.261508	0.00126149	0.00729971	0.863115	-0.0168973	0.0110322	0.128482
cg03561637	0.0211751	0.0229794	0.358814	-0.0104023	0.0124783	0.406294	-0.0348085	0.0188586	0.0676161
cg03561638	0.0179815	0.0273378	0.512072	0.00706054	0.014845	0.635291	-0.0194982	0.0224355	0.386698
cg03561649	0.0160066	0.0112789	0.15868	0.00324041	0.0061247	0.597822	-0.017786	0.00925636	0.057257
cg03561693	0.00156523	0.00413008	0.705431	-0.000502854	0.00224272	0.823005	-0.00119574	0.00338946	0.724927
cg03561745	0.00968869	0.019627	0.622544	0.00150326	0.0106579	0.888091	-0.0132195	0.0161074	0.413588
cg03561762	-0.00316931	0.00891885	0.723008	-8.02557e-05	0.00484312	0.986809	0.000874877	0.00731949	0.905076
cg03561773	0.00492134	0.00344689	0.156193	-0.000271966	0.00187173	0.884738	-0.00343138	0.00282878	0.227719
cg03561787	0.00783322	0.00727242	0.283786	-0.00344266	0.00394907	0.385236	-0.00345667	0.0059683	0.563657
cg03561897	-0.00830136	0.00834435	0.321994	0.0102786	0.00453116	0.0252545	0.00219891	0.00684801	0.748742
cg03561959	0.0099254	0.0107359	0.357249	-0.0109452	0.00582984	0.0631052	-0.0104213	0.00881074	0.23944
cg03562044	0.00465419	0.00387303	0.232063	-0.000751765	0.00210314	0.72144	-0.00637868	0.0031785	0.0472218
cg03562071	-0.0134073	0.0101958	0.191248	-0.00467528	0.00553652	0.400254	0.0129203	0.00836743	0.125432
cg03562104	0.0463805	0.0174395	0.00899421	-0.019653	0.00947001	0.0402916	-0.0337702	0.0143122	0.020061
cg03562117	-0.00787463	0.0240506	0.743973	-0.00769294	0.01306	0.557037	0.0236199	0.0197377	0.234001
cg03562178	-0.00481407	0.012613	0.703439	-0.00141149	0.00684913	0.837107	0.01305	0.0103512	0.210075
cg03562183	-0.000560294	0.0105924	0.957911	0.0111012	0.00575189	0.0561814	-0.00762729	0.00869292	0.382174
cg03562186	0.0939789	0.0284979	0.00131317	-0.0265492	0.0154749	0.0890462	-0.0497882	0.0233875	0.0354994
cg03562199	-0.00173987	0.0152904	0.909613	-0.0133185	0.00830301	0.11157	0.00114446	0.0125485	0.927497
cg03562220	-0.00676955	0.00674618	0.317839	0.000498002	0.00366332	0.892115	0.000803968	0.00553643	0.884808
cg03562266	0.0110968	0.00904406	0.222454	-0.0039554	0.00491112	0.422327	-0.0056684	0.00742225	0.446679
cg03562360	-0.0282647	0.0220156	0.201893	0.00714349	0.0119549	0.551378	0.0236006	0.0180677	0.194197
cg03562366	-0.00979974	0.00997057	0.32783	0.00940891	0.00541423	0.0850427	0.00428931	0.00818262	0.601196
cg03562367	-0.0123252	0.00871536	0.160131	0.00264704	0.00473262	0.577082	0.0129356	0.00715249	0.0732529
cg03562385	0.00557722	0.00598751	0.353647	-0.0010745	0.00325134	0.741666	-0.00112663	0.00491381	0.819079
cg03562392	0.00650673	0.00589241	0.271891	0.00361001	0.0031997	0.261676	-0.00740019	0.00483576	0.128812
cg03562412	-0.00298244	0.00334588	0.374673	0.00192957	0.00181688	0.290552	0.00340577	0.00274589	0.217497
cg03562414	0.00639602	0.00690822	0.356548	0.00611261	0.00375131	0.106076	-0.0100966	0.00566942	0.0776902
cg03562441	0.024492	0.0151375	0.108535	-0.010303	0.00822	0.212714	-0.0153656	0.012423	0.21877
cg03562501	0.0116797	0.00976863	0.234412	0.00546351	0.00530457	0.305287	-0.0177029	0.00801688	0.0293053
cg03562528	0.00204146	0.0108636	0.851289	0.00955324	0.00589919	0.108221	-0.00292155	0.00891554	0.743767
cg03562531	0.000614592	0.00979706	0.950094	-0.00475926	0.00532001	0.372956	-0.000895351	0.00804022	0.911535
cg03562565	-0.00488482	0.00391506	0.214791	0.00144777	0.00212596	0.497305	0.00142103	0.003213	0.659158
cg03562585	-0.00538183	0.00827166	0.516639	-0.00136437	0.00449168	0.761888	0.00273258	0.00678836	0.688068
cg03562625	-0.00244784	0.00685675	0.721778	-0.00797683	0.00372336	0.0343687	0.00329413	0.00562718	0.55948
cg03562628	-0.00272428	0.00781836	0.728171	0.000540358	0.00424553	0.898954	0.00186037	0.00641634	0.772407
cg03562652	-0.0119404	0.0136494	0.383592	0.00855623	0.00741193	0.250843	0.0154881	0.0112018	0.169573
cg03562708	-0.00922109	0.00931158	0.32421	0.00716552	0.00505638	0.159273	0.00654984	0.00764179	0.393249
cg03562736	0.0172743	0.011617	0.139877	-0.00702166	0.00630825	0.268095	-0.0168121	0.00953376	0.0806044
cg03562766	0.00951948	0.0133034	0.475775	-0.00305424	0.00722403	0.673275	-0.00297507	0.0109178	0.78575
cg03562770	-0.00109429	0.0113332	0.923254	-2.30601e-05	0.00615416	0.997017	0.00498483	0.00930089	0.593074
cg03562788	-0.00586774	0.0170517	0.731417	0.00463464	0.00925941	0.6177	0.00255371	0.0139939	0.855536
cg03562791	-0.00863252	0.0114694	0.453265	0.00913294	0.00622814	0.145392	0.00961833	0.00941269	0.309095
cg03562826	-0.0137856	0.0128756	0.286657	0.0116239	0.00699171	0.0992538	0.0131742	0.0105667	0.215132
cg03562832	-0.000309738	0.00917052	0.973117	-0.00333935	0.00497979	0.503893	0.00301986	0.00752603	0.68901
cg03562855	0.0236768	0.0139491	0.0924543	-0.0123803	0.00757465	0.105024	-0.0173974	0.0114477	0.131449
cg03562868	-0.00618191	0.0150224	0.681498	0.00397456	0.0081575	0.627066	0.00870608	0.0123286	0.481574
cg03562870	0.00483961	0.00862387	0.575811	-0.000217589	0.00468294	0.963024	0.00190586	0.00707741	0.788213
cg03562911	-0.00150907	0.0168562	0.928826	0.00280782	0.00915326	0.759608	-0.000724337	0.0138335	0.958336
cg03562912	-0.000806641	0.0076966	0.916722	0.00722114	0.00417941	0.0868325	-0.00440941	0.00631642	0.486596
cg03562940	-0.00098177	0.00763295	0.897891	0.00284608	0.00414485	0.493747	0.00153867	0.00626419	0.806427
cg03562952	-0.0103479	0.00760737	0.176533	0.00324008	0.00413096	0.434526	0.010966	0.00624319	0.0817916
cg03562978	0.000373536	0.0114767	0.974095	-0.00917152	0.00623209	0.143968	-0.00193577	0.00941867	0.837542
cg03563006	-0.00567658	0.00859178	0.510187	0.00334265	0.00466552	0.475227	0.00740682	0.00705107	0.295812
cg03563083	-0.0056939	0.00884847	0.521246	-0.0041726	0.00480491	0.387064	0.00684091	0.00726174	0.348232
cg03563100	-0.00444662	0.00623948	0.477566	0.0066213	0.00338817	0.053211	0.0020605	0.0051206	0.688175
cg03563146	-0.00375866	0.00310473	0.228634	-0.00102427	0.00168593	0.544745	0.0014453	0.00254798	0.57171
cg03563169	0.0318297	0.0119914	0.0091239	-0.01088	0.0065116	0.097591	-0.0216496	0.00984109	0.0299043
cg03563197	-0.0272207	0.0153575	0.0790859	0.000993237	0.00833946	0.905413	0.0184281	0.0126036	0.146555
cg03563206	-0.016312	0.0347909	0.640098	-0.00532545	0.0188922	0.77856	0.0046654	0.028552	0.870503
cg03563220	-0.0126758	0.00650681	0.053952	0.00868338	0.00353333	0.0155497	0.00606999	0.00533998	0.258131
cg03563238	0.0113125	0.0125322	0.368672	-0.000790302	0.00680526	0.90776	-0.0187429	0.0102849	0.0711155
cg03563298	-0.00454375	0.0119987	0.705651	0.00999839	0.00651556	0.127768	0.00121221	0.00984708	0.90225
cg03563307	0.00693729	0.0141513	0.624952	-0.0015297	0.00768445	0.84258	0.0017053	0.0116136	0.88353
cg03563308	0.00729694	0.0041686	0.0828283	-0.00178045	0.00226364	0.43324	-0.00819068	0.00342107	0.0183489
cg03563354	0.00861649	0.0107899	0.42626	-0.00267379	0.00585913	0.649041	-0.00705375	0.008855	0.427408
cg03563385	-2.31449e-05	0.0091108	0.997978	0.00474585	0.00494736	0.339527	-0.000341999	0.00747702	0.9636
cg03563403	-0.00222019	0.00277898	0.426057	-1.02581e-05	0.00150904	0.994589	0.00108516	0.00228064	0.63515
cg03563437	-0.001267	0.01593	0.936751	-0.0193015	0.00865035	0.0276892	0.000270812	0.0130734	0.983511
cg03563562	-0.00800319	0.0115364	0.48931	0.0112358	0.00626449	0.0756306	0.00165962	0.00946762	0.86117
cg03563630	-0.00479443	0.00314813	0.130642	0.00176629	0.0017095	0.303767	0.00149174	0.00258359	0.564857
cg03563667	0.0021547	0.00387388	0.579195	-0.0050417	0.0021036	0.0182296	-0.00145674	0.0031792	0.647707
cg03563694	0.000130465	0.0027036	0.9616	-7.38331e-05	0.00146811	0.959982	-0.000303737	0.00221878	0.891365
cg03563721	0.00132973	0.0121729	0.913214	-0.00126973	0.00661016	0.848028	0.0120323	0.00999004	0.231011
cg03563807	3.3429e-05	0.00376136	0.992925	-0.000241737	0.0020425	0.906003	-0.00102842	0.00308686	0.739648
cg03563808	0.00929051	0.0145637	0.52485	-0.00566597	0.0079084	0.475232	-0.00290367	0.0119521	0.808503
cg03563842	-0.00371243	0.0175366	0.832736	-0.00191477	0.00952276	0.841012	-0.00289065	0.0143919	0.841185
cg03564045	0.00941997	0.0257138	0.714815	0.012714	0.0139631	0.364528	-0.0190778	0.0211027	0.367948
cg03564061	0.00295248	0.00643718	0.647383	0.00133696	0.00349552	0.702845	-0.00236928	0.00528284	0.654685
cg03564166	0.00247097	0.00494532	0.618314	-0.00556056	0.00268541	0.0407318	0.00130994	0.00405851	0.747487
cg03564172	0.00363118	0.00934357	0.698302	-0.00116699	0.00507376	0.818515	0.00302781	0.00766805	0.693711
cg03564201	-0.0110973	0.0100152	0.270261	0.0122168	0.00543848	0.0266784	-0.0005011	0.00821927	0.951497
cg03564215	-0.0239598	0.0283766	0.400306	0.0217428	0.0154091	0.161056	0.0219235	0.023288	0.348558
cg03564270	-0.0032684	0.0149825	0.827718	-0.00809726	0.00813579	0.321793	0.00425361	0.0122958	0.730048
cg03564277	0.014174	0.0149586	0.345438	-0.00996017	0.00812284	0.222745	-0.00744733	0.0122762	0.545334
cg03564320	0.00182877	0.0122843	0.881928	0.0121808	0.00667061	0.0705572	-0.00260318	0.0100814	0.796723
cg03564338	0.00825594	0.0198291	0.677961	0.00565716	0.0107676	0.600372	-0.0210103	0.0162733	0.199379
cg03564405	-0.0112441	0.00983989	0.255642	-0.00208644	0.00534326	0.696936	0.0145098	0.00807536	0.0751123
cg03564453	-0.00485755	0.00754159	0.52085	0.000424394	0.00409524	0.917651	-0.0006009	0.0061892	0.922833
cg03564455	0.00146678	0.0101763	0.885656	0.00995568	0.00552595	0.0743443	-0.000325367	0.00835147	0.968993
cg03564473	0.00822941	0.0095256	0.389509	-0.00522715	0.0051726	0.314451	-0.0112918	0.00781744	0.151457
cg03564497	0.000296924	0.0120659	0.980412	0.00804082	0.00655205	0.222359	-0.00180238	0.00990222	0.855904
cg03564506	-0.00108968	0.00414101	0.792932	-0.00144012	0.00224866	0.523222	0.00309464	0.00339843	0.364493
cg03564508	-0.0045229	0.00653364	0.49024	0.00166203	0.0035479	0.640386	0.0103492	0.005362	0.0561684
cg03564530	-0.00450303	0.0106069	0.672002	-0.00660986	0.00575975	0.253626	0.00845676	0.00870481	0.333428
cg03564543	0.0186587	0.016841	0.270308	-0.00328749	0.00914504	0.719923	-0.00815596	0.0138211	0.556326
cg03564557	-0.00509207	0.0154004	0.741542	0.0151577	0.00836276	0.0726328	0.00414867	0.0126388	0.743347
cg03564573	-0.0193425	0.00585979	0.00129988	0.00174076	0.00318199	0.585441	0.0144947	0.00480899	0.00320011
cg03564584	-0.00642901	0.015766	0.68423	-0.00101071	0.00856125	0.906238	0.0113191	0.0129388	0.383578
cg03564606	-0.00122724	0.00969717	0.899522	-0.00251466	0.00526577	0.633919	-0.0100923	0.00795824	0.207421
cg03564620	0.024184	0.0122942	0.0516888	0.00162608	0.006676	0.808017	-0.021936	0.0100895	0.0318381
cg03564661	-0.0203696	0.0238681	0.395278	0.0112617	0.0129609	0.386792	0.000363153	0.019588	0.985242
cg03564674	-0.00600626	0.0156733	0.702298	0.0130503	0.00851091	0.128058	-0.00554227	0.0128627	0.667399
cg03564698	-0.0177329	0.0101083	0.0821655	0.0117502	0.00548903	0.0345089	0.00913644	0.00829566	0.273148
cg03564704	-0.0306851	0.0128953	0.0190549	0.0149894	0.00700239	0.0345144	0.0256041	0.0105828	0.0171856
cg03564705	0.0670888	0.0257753	0.0105201	-0.0262209	0.0139966	0.0636698	-0.0475226	0.0211532	0.0266631
cg03564727	0.00967921	0.00799543	0.228646	-0.00892578	0.00434169	0.0421661	-0.00436476	0.00656166	0.50732
cg03564730	0.00536764	0.013712	0.696217	-0.015121	0.00744589	0.044688	-0.0055683	0.0112531	0.621711
cg03564748	-0.00250747	0.00337023	0.45846	-0.000409179	0.00183011	0.823497	0.00137316	0.00276587	0.620556
cg03564754	-0.00776926	0.0145827	0.595266	0.00909559	0.00791871	0.253204	0.00298982	0.0119677	0.803189
cg03564760	-0.00740552	0.00727865	0.311181	-0.00278414	0.00395246	0.482668	0.00830419	0.00597342	0.167277
cg03564793	-0.00552398	0.0100778	0.584709	0.00466132	0.00547244	0.396185	0.00186877	0.00827058	0.821657
cg03564880	-0.00150786	0.00303794	0.620642	-0.00023484	0.00164966	0.887059	0.000381267	0.00249317	0.878738
cg03564887	0.00868409	0.0216013	0.688451	-0.0095825	0.0117299	0.415736	-0.0221205	0.0177277	0.214756
cg03564931	-0.00231264	0.00628543	0.713627	0.00483532	0.00341312	0.1594	0.00090735	0.0051583	0.860695
cg03564940	0.00233289	0.0138296	0.866352	-0.0011702	0.00750978	0.876458	0.00179212	0.0113497	0.874824
cg03565013	-0.00608863	0.00887393	0.494077	-0.000296694	0.00481873	0.951016	0.00601552	0.00728262	0.410586
cg03565081	-0.00135465	0.0111879	0.903847	0.00173605	0.00607526	0.775602	0.00304825	0.00918164	0.740525
cg03565113	-0.0109394	0.0133726	0.415101	0.00154216	0.00726162	0.832211	0.000216211	0.0109746	0.984318
cg03565140	-0.0271123	0.0128214	0.0367219	0.00596524	0.00696231	0.393424	0.0180641	0.0105223	0.0888384
cg03565153	0.0430943	0.0144471	0.0035173	-0.0140656	0.00784509	0.0757335	-0.0352525	0.0118564	0.00362077
cg03565187	-0.00208576	0.0130757	0.873556	0.00485513	0.00710037	0.495549	-0.00978907	0.0107309	0.363642
cg03565206	-0.0330002	0.010035	0.00135302	0.00836254	0.00544921	0.127745	0.0200286	0.00823548	0.0166297
cg03565229	-0.02425	0.0126953	0.0587176	-0.00225557	0.00689382	0.744148	0.0131558	0.0104187	0.209364
cg03565241	-0.000625164	0.022235	0.97762	0.00467842	0.0120741	0.699153	-0.00160725	0.0182478	0.929974
cg03565274	0.000709831	0.0129655	0.956439	-0.00173492	0.00704052	0.805817	0.00250538	0.0106405	0.814291
cg03565280	-0.00434024	0.0154537	0.77935	0.00385663	0.0083917	0.646727	-0.000494188	0.0126825	0.968988
cg03565281	-0.00823226	0.00823239	0.319513	0.0016727	0.00447036	0.708993	0.00776762	0.00675613	0.252756
cg03565323	8.42013e-05	0.00372999	0.982031	0.00182976	0.00202546	0.3683	-0.00106402	0.00306112	0.72881
cg03565410	-0.0126554	0.00990532	0.204067	0.00188556	0.00537879	0.726593	0.0140934	0.00812906	0.0857711
cg03565437	0.00716584	0.00603781	0.237852	-0.00228668	0.00327865	0.486995	-0.0038748	0.00495509	0.435903
cg03565475	0.010661	0.0120218	0.37712	-0.00694964	0.0065281	0.289401	-0.00233503	0.00986603	0.81335
cg03565499	-0.00570006	0.00814202	0.485356	0.00711104	0.00442129	0.110622	0.0070056	0.00668197	0.296737
cg03565539	-0.0325528	0.0122646	0.00912827	0.00625322	0.00665996	0.349825	0.0187282	0.0100653	0.0654615
cg03565563	-0.00296306	0.011717	0.800829	0.00987279	0.00636259	0.123608	-0.00428605	0.00961589	0.656671
cg03565584	-0.0174269	0.0185828	0.350401	0.0120981	0.0100908	0.233135	0.0176292	0.0152504	0.250193
cg03565659	-0.00805843	0.00504473	0.113047	-0.00135958	0.0027394	0.620668	0.00452564	0.00414009	0.276727
cg03565674	-0.00634691	0.00905961	0.485049	0.00469619	0.00491956	0.341875	0.0080244	0.00743501	0.282827
cg03565720	0.000223351	0.0141874	0.987468	0.00103968	0.00770406	0.892896	0.00589273	0.0116433	0.613795
cg03565732	-0.00136251	0.00803137	0.865598	-0.00176248	0.0043612	0.686904	0.00904763	0.00659116	0.17264
cg03565750	0.00227648	0.00241278	0.347487	0.00158049	0.00131019	0.230287	-0.00173084	0.00198011	0.383961
cg03565772	-0.0159136	0.0142144	0.265349	-0.00473206	0.00771873	0.541101	-0.000890147	0.0116654	0.939314
cg03565777	0.0044884	0.0144421	0.756551	0.00820368	0.00784236	0.297821	-0.01024	0.0118523	0.389486
cg03565833	0.0261457	0.020704	0.209318	0.00499455	0.0112427	0.657735	-0.0259384	0.0169912	0.129738
cg03565868	-0.0128042	0.00882684	0.149739	0.000166933	0.00479316	0.97228	0.00788158	0.00724398	0.278965
cg03565923	0.0294795	0.0147988	0.0488457	-0.00640515	0.00803604	0.427137	-0.0356989	0.012145	0.00400842
cg03565996	-0.0309339	0.0201577	0.127755	0.0121777	0.0109461	0.26834	0.0239175	0.016543	0.151083
cg03566001	-0.00513979	0.0399975	0.897986	-0.00228539	0.0217195	0.91639	-0.012018	0.032825	0.714976
cg03566107	0.00606737	0.00578529	0.296589	-0.00176726	0.00314154	0.574887	-0.00496154	0.00474785	0.298311
cg03566142	-0.00714643	0.0128827	0.580205	0.000635401	0.00699558	0.927794	0.0106831	0.0105725	0.314492
cg03566156	-0.00863255	0.010214	0.399851	0.0109063	0.00554642	0.0517763	0.00492681	0.00838239	0.5579
cg03566174	0.0105525	0.0146474	0.472785	0.00598382	0.00795383	0.453466	-0.00996594	0.0120207	0.408865
cg03566191	-0.0341312	0.0153299	0.0280224	0.0110366	0.00832448	0.187652	0.0187019	0.0125809	0.14
cg03566223	-0.00177009	0.00517157	0.732798	0.00373164	0.00280827	0.186662	-0.00192374	0.00424418	0.65125
cg03566237	0.0287067	0.0283607	0.313664	-0.0269538	0.0154005	0.0828731	-0.0337304	0.023275	0.150123
cg03566262	0.00971341	0.0105676	0.360018	0.000400945	0.00573843	0.944424	-0.00694934	0.00867258	0.424685
cg03566269	-0.0331997	0.0239583	0.168632	0.0147011	0.0130099	0.260935	0.0142336	0.019662	0.470654
cg03566291	-0.000233145	0.00856443	0.978332	-0.000995467	0.00465066	0.830906	0.00500765	0.00702862	0.477686
cg03566388	0.00838113	0.00958685	0.383897	0.000816286	0.00520586	0.875689	-0.00549208	0.0078677	0.486616
cg03566409	-0.011009	0.00718925	0.128564	0.00148999	0.00390391	0.703446	0.00703606	0.00590005	0.235615
cg03566418	-0.00410203	0.00535549	0.445347	-0.00297225	0.00290814	0.309003	0.00340715	0.00439512	0.439878
cg03566467	0.0163169	0.0150422	0.280406	-0.00349316	0.0081682	0.669739	-0.0135774	0.0123447	0.273796
cg03566479	0.00800993	0.0128694	0.534966	0.00261153	0.00698836	0.709349	-0.0111315	0.0105616	0.294212
cg03566513	0.0203142	0.0113635	0.0765827	-0.00882576	0.00617061	0.155468	-0.0173888	0.00932574	0.0649027
cg03566582	0.00701687	0.0174531	0.688434	0.000935541	0.00947742	0.921546	0.00594879	0.0143234	0.678716
cg03566671	-0.00108146	0.0113968	0.924574	0.00145995	0.0061887	0.813945	0.00955317	0.00935309	0.30931
cg03566675	-0.00303691	0.00822835	0.712779	-0.00271283	0.00446817	0.545004	0.00306265	0.00675281	0.651055
cg03566682	-0.00714017	0.00636895	0.264691	-0.00314432	0.00345847	0.365251	0.0089191	0.00522685	0.0907549
cg03566719	-0.000995752	0.00293981	0.735471	-0.000844167	0.00159638	0.598009	0.000322593	0.00241263	0.893876
cg03566780	0.000173894	0.0020093	0.931191	-0.0010187	0.00109109	0.352529	0.000151133	0.00164898	0.927141
cg03566787	-0.00974586	0.0113893	0.394023	2.52021e-05	0.00618464	0.996756	0.00910174	0.00934695	0.33231
cg03566814	-0.00409947	0.00605137	0.499546	-0.00252006	0.00328602	0.444782	0.00371868	0.00496622	0.455579
cg03566822	0.000605244	0.00289287	0.834664	-0.00121747	0.00157089	0.43999	0.000341141	0.00237411	0.886006
cg03566881	-0.011002	0.00813668	0.179101	0.00140471	0.00441839	0.751145	0.00538909	0.00667758	0.421383
cg03566900	-0.0117557	0.0122436	0.339084	-0.00533476	0.00664851	0.424052	0.00960459	0.010048	0.341234
cg03567001	0.00833446	0.0147348	0.572796	0.00380574	0.0080013	0.635274	0.00204383	0.0120925	0.866094
cg03567055	0.00665452	0.0133479	0.619097	-0.00350611	0.00724822	0.629546	-0.00174072	0.0109543	0.874034
cg03567106	-0.0174025	0.00824711	0.0371137	0.0128422	0.00447836	0.00495833	0.0162102	0.00676821	0.0183078
cg03567117	-0.0093582	0.0162784	0.566544	0.00616377	0.00883953	0.487088	0.0147161	0.0133593	0.273059
cg03567120	0.00351517	0.00897023	0.695912	0.00595721	0.00487103	0.223948	-0.00578025	0.00736166	0.434034
cg03567148	0.00883997	0.00807722	0.276156	-0.000804675	0.0043861	0.854775	-0.00616025	0.00662878	0.354759
cg03567151	-0.00574953	0.00936716	0.540617	-0.00305923	0.00508656	0.548789	0.0037402	0.00768741	0.627555
cg03567199	-0.0164535	0.00890208	0.0672482	0.00621037	0.00483402	0.201588	0.00884432	0.00730573	0.228643
cg03567219	-0.00631704	0.00932502	0.499556	0.00134383	0.00506368	0.791209	0.00381905	0.00765282	0.618749
cg03567262	-0.00125571	0.0157426	0.936569	-0.00766391	0.00854857	0.371936	0.0118921	0.0129196	0.35934
cg03567358	-0.015253	0.0206161	0.460963	-0.00756562	0.011195	0.500584	0.010975	0.0169192	0.517904
cg03567381	0.00101733	0.0156358	0.948241	0.00282945	0.00849059	0.739583	-0.00212197	0.012832	0.86896
cg03567432	0.0434797	0.0174539	0.0142277	-0.00888858	0.00947785	0.350388	-0.0322777	0.014324	0.0262172
cg03567554	0.00607444	0.00900302	0.501275	-0.00356297	0.00488883	0.467674	-0.00333724	0.00738857	0.652391
cg03567603	-0.023488	0.0150851	0.122335	0.00397689	0.00819153	0.628296	0.017367	0.01238	0.163484
cg03567609	0.0247335	0.0208574	0.238242	-0.0279713	0.011326	0.0150612	-0.0180357	0.0171172	0.294348
cg03567622	-0.00039228	0.00241734	0.871385	0.00215704	0.00131267	0.103187	0.00116624	0.00198385	0.557826
cg03567652	0.00497386	0.0167495	0.767061	-0.00362108	0.00909534	0.69131	-0.00680262	0.0137459	0.621671
cg03567656	-0.0074134	0.00742912	0.320526	0.00160504	0.00403417	0.691504	0.00246652	0.00609691	0.686592
cg03567684	0.0114173	0.00844515	0.179168	-0.000864277	0.0045859	0.85086	-0.0117887	0.00693074	0.0917827
cg03567706	-0.0269102	0.0196561	0.173773	0.0104921	0.0106737	0.327773	0.0152241	0.0161313	0.347359
cg03567727	0.00374783	0.0143835	0.794916	-0.00698361	0.00781056	0.373208	-0.00192794	0.0118042	0.870561
cg03567760	-0.0227276	0.0114508	0.0496559	0.00863037	0.00621803	0.167954	0.0195162	0.00939741	0.0401531
cg03567814	-0.00619269	0.013742	0.653137	0.00166878	0.00746221	0.823459	-0.000409679	0.0112778	0.971088
cg03567830	-0.00492236	0.00907313	0.588557	0.00368233	0.0049269	0.456421	0.00321894	0.0074461	0.66637
cg03567838	-0.00371825	0.0114079	0.745093	-0.00190284	0.00619475	0.759295	0.00844608	0.00936223	0.368952
cg03567846	0.0289726	0.0138675	0.038992	-0.0125878	0.00753035	0.0974451	-0.0130433	0.0113807	0.254248
cg03567896	0.0130739	0.00721231	0.0726013	0.00206073	0.00391643	0.599826	-0.0118039	0.00591897	0.0485983
cg03567933	0.0107708	0.00822596	0.193139	-0.00143882	0.00446687	0.747981	-0.00967615	0.00675085	0.154602
cg03567939	0.0323664	0.0133625	0.0170614	0.00169796	0.00725611	0.815417	-0.0186246	0.0109663	0.0922684
cg03568011	0.0539379	0.0175392	0.00265322	-0.0265199	0.00952416	0.00631363	-0.0376705	0.014394	0.0101156
cg03568017	0.00755918	0.0116824	0.518945	-0.00513219	0.00634381	0.420257	-0.00358488	0.00958751	0.70919
cg03568039	-0.00269109	0.00670955	0.689137	-0.0017158	0.00364343	0.638624	0.00280703	0.00550637	0.611229
cg03568041	0.0010572	0.0167882	0.949902	-0.0100252	0.00911632	0.273863	0.00317418	0.0137776	0.81822
cg03568064	0.00103138	0.00259407	0.691702	-0.00235469	0.00140864	0.0974441	2.01727e-05	0.00212889	0.992457
cg03568079	-0.00543838	0.01168	0.642413	0.00916792	0.0063425	0.151168	0.00334955	0.00958552	0.727428
cg03568094	0.0201838	0.0204399	0.32558	-0.00979771	0.0110993	0.379306	-0.0125816	0.0167746	0.454833
cg03568236	0.0771042	0.0271812	0.00542802	-0.0381283	0.0147599	0.0110999	-0.0582441	0.022307	0.0102859
cg03568287	-0.00119334	0.00261647	0.649226	0.00141224	0.0014208	0.322415	0.000688909	0.00214728	0.748949
cg03568305	-0.0188816	0.0183626	0.306083	0.00272833	0.0099713	0.784892	0.0120122	0.0150698	0.427109
cg03568327	-0.00565773	0.0598333	0.924838	-0.0396996	0.0324907	0.224367	0.0242897	0.0491038	0.621827
cg03568453	0.0220193	0.0170662	0.199678	-0.00875444	0.00926732	0.346905	-0.0285286	0.0140059	0.0440606
cg03568507	-0.0194163	0.0127597	0.130956	0.0177773	0.00692878	0.011642	0.0101992	0.0104716	0.332199
cg03568518	-0.0049033	0.00747291	0.513102	-0.00113459	0.00405795	0.780312	0.00574133	0.00613284	0.351241
cg03568556	0.00883195	0.0103101	0.393512	-0.00617376	0.00559861	0.272551	-0.00541484	0.00846127	0.523532
cg03568562	-0.0138411	0.0084809	0.105533	0.00325748	0.00460531	0.480856	0.0106065	0.00696008	0.130403
cg03568593	-0.0170798	0.0128536	0.186666	0.00516171	0.00697979	0.461165	0.0131656	0.0105487	0.214652
cg03568595	0.096721	0.0504488	0.0578048	-0.0269998	0.0273947	0.326501	-0.0713568	0.0414021	0.0876065
cg03568607	0.0336367	0.0177327	0.0604672	-0.00220947	0.00962923	0.818942	-0.0318307	0.0145528	0.0308407
cg03568622	0.00655837	0.011655	0.574779	0.00377633	0.00632893	0.551949	-0.00707825	0.00956501	0.460868
cg03568675	-0.00722595	0.00585354	0.219663	-0.00343853	0.0031786	0.281717	0.00401163	0.00480386	0.40548
cg03568717	0.00263461	0.00303343	0.386997	0.000368628	0.00164721	0.823337	-0.00181663	0.00248946	0.467108
cg03568718	-0.0036847	0.00738191	0.618668	0.000700564	0.00400853	0.861583	0.00711713	0.00605816	0.242611
cg03568769	0.00428413	0.0124878	0.732205	-0.00725718	0.00678114	0.286872	-0.000777734	0.0102484	0.939646
cg03568775	-0.00609154	0.00982675	0.53661	-0.0041014	0.00533613	0.443773	0.00875483	0.00806458	0.280034
cg03568793	0.000944718	0.00838214	0.910469	-0.00716021	0.00455168	0.118569	0.000506323	0.00687902	0.941459
cg03568835	-0.0105164	0.00844911	0.215894	0.000322599	0.00458804	0.944072	0.00644979	0.00693399	0.35432
cg03568842	0.0270637	0.0122432	0.0291399	-0.00327718	0.0066483	0.623041	-0.023872	0.0100477	0.0192372
cg03568858	0.000993703	0.00589802	0.866515	-0.000303196	0.00320275	0.924751	-0.00109197	0.00484037	0.821933
cg03568859	-0.000854788	0.00896415	0.924205	0.000412374	0.00486772	0.932641	0.00386661	0.00735667	0.60023
cg03568975	-0.000805663	0.00227329	0.723715	-0.000229775	0.00123444	0.85268	0.00160961	0.00186563	0.390143
cg03569015	-0.0104473	0.0122686	0.396314	-0.00475052	0.00666212	0.477316	0.00827579	0.0100686	0.412887
cg03569068	0.00830656	0.0104362	0.427784	-0.00043906	0.00566709	0.938386	-0.00078094	0.00856477	0.927515
cg03569073	-0.00768088	0.00675098	0.2577	0.00169181	0.00366592	0.645354	0.00680034	0.00554037	0.222286
cg03569076	0.0213486	0.0153134	0.166094	-0.00877312	0.00831552	0.293723	-0.0119547	0.0125674	0.343564
cg03569162	0.00358737	0.00671918	0.594488	0.00143645	0.00364866	0.69457	-0.00129098	0.00551427	0.81533
cg03569214	0.00126142	0.0190924	0.947443	0.00449027	0.0103676	0.665785	-0.00504168	0.0156687	0.74824
cg03569277	-0.0183103	0.0130805	0.16438	-6.77516e-05	0.00710297	0.992407	0.0149198	0.0107348	0.16738
cg03569279	-0.00658238	0.0188146	0.727116	-0.00263057	0.0102167	0.797291	-0.00169504	0.0154407	0.912786
cg03569285	-0.0130406	0.00905764	0.152781	0.00630295	0.00491849	0.202719	0.00833701	0.00743339	0.264491
cg03569351	-0.0262849	0.019685	0.184543	0.0018165	0.0106894	0.865373	0.029552	0.016155	0.0700673
cg03569377	0.0147824	0.00721453	0.0428438	-0.00877671	0.00391764	0.0270806	-0.00924103	0.00592079	0.121449
cg03569404	-0.0125151	0.00960195	0.195162	0.0048126	0.00521406	0.358026	0.00466431	0.0078801	0.555125
cg03569412	0.00583238	0.0124333	0.63993	0.00046295	0.00675152	0.945457	-0.012137	0.0102037	0.236815
cg03569446	-0.0017068	0.00238246	0.475261	9.85366e-05	0.00129373	0.939426	0.000396355	0.00195523	0.839732
cg03569458	0.01257	0.00893421	0.162262	-0.00723939	0.00485146	0.138507	-0.00165418	0.0073321	0.821925
cg03569471	0.00735348	0.00863038	0.39604	0.00440381	0.00468648	0.349438	-0.00164477	0.00708275	0.816797
cg03569506	-0.0044414	0.00423576	0.296685	-0.000350309	0.00230011	0.879229	0.00436771	0.00347619	0.21161
cg03569507	0.00311328	0.00869373	0.72095	-0.00521925	0.00472088	0.271326	-0.00450743	0.00713474	0.528856
cg03569524	0.00919292	0.00569054	0.109073	-0.00216918	0.00309009	0.484174	-0.0037887	0.0046701	0.418964
cg03569564	0.000315462	0.0158278	0.984135	-0.00190827	0.00859481	0.824705	-0.0109035	0.0129895	0.403059
cg03569616	-0.00116048	0.0047103	0.805855	-0.000187733	0.00255779	0.941624	0.00183618	0.00386563	0.635728
cg03569637	-0.00398757	0.0071368	0.577479	-0.00209635	0.00387543	0.589648	0.0081123	0.005857	0.168837
cg03569640	-0.00345001	0.00514556	0.503955	0.00115816	0.00279414	0.67932	-0.00174041	0.00422284	0.681038
cg03569645	-0.000554681	0.00263164	0.833454	0.000369228	0.00142904	0.7966	0.000558665	0.00215973	0.79637
cg03569748	-0.000321797	0.00244471	0.895518	-0.00100858	0.00132753	0.449035	0.00147492	0.00200632	0.463819
cg03569764	-0.00518975	0.0125181	0.679257	0.0191572	0.00679758	0.00572697	-0.00383164	0.0102733	0.709888
cg03569778	0.0277849	0.0156783	0.0791328	-0.0191469	0.00851367	0.0265071	-0.012337	0.0128668	0.339751
cg03569812	-0.0151494	0.0185856	0.416769	0.0055415	0.0100924	0.584065	0.0252091	0.0152528	0.101232
cg03569826	-0.0108812	0.02003	0.588059	0.00951479	0.0108767	0.383597	-0.000383325	0.0164382	0.981438
cg03569872	0.00814191	0.00766798	0.290649	-0.00414528	0.00416387	0.321661	-0.00936208	0.00629293	0.139687
cg03569876	0.00253483	0.0109508	0.817377	-8.58208e-05	0.00594653	0.988511	0.00431113	0.0089871	0.632392
cg03569909	0.00334545	0.00735129	0.649946	-0.00325029	0.0039919	0.417278	-0.005742	0.00603303	0.343305
cg03569916	0.0356609	0.0168864	0.0369667	-0.0160149	0.00916969	0.0835147	-0.0307809	0.0138583	0.0283918
cg03569932	0.0054503	0.0121568	0.654794	-0.00454745	0.00660138	0.492359	-0.00350047	0.00997678	0.726363
cg03569956	-0.00329356	0.00852257	0.699909	0.00285443	0.00462794	0.538653	0.000132728	0.00699428	0.984894
cg03570006	0.00208216	0.0087319	0.811973	0.00498751	0.0047416	0.295169	-0.00307505	0.00716606	0.66868
cg03570011	0.00742571	0.0109981	0.500976	-0.0116634	0.00597218	0.053366	-0.0127411	0.00902585	0.160885
cg03570035	-0.0030783	0.00696544	0.659401	-0.00294293	0.00378238	0.438202	0.000911329	0.00571638	0.873627
cg03570045	-0.014606	0.00703372	0.0401716	-0.00268781	0.00381946	0.483098	0.0143853	0.00577241	0.014191
cg03570083	0.00798585	0.0097034	0.412292	-0.00554974	0.00526915	0.294533	-0.00815776	0.00796335	0.307888
cg03570160	0.00253712	0.00962743	0.792635	-0.00227153	0.0052279	0.664776	-0.000529594	0.00790101	0.946681
cg03570232	-0.000191435	0.00963511	0.984184	-0.00280263	0.00523207	0.593272	-0.0012585	0.00790731	0.873837
cg03570253	0.00463707	0.0078259	0.554713	0.000394031	0.00424963	0.926294	-0.00681272	0.00642253	0.291125
cg03570263	0.130958	0.114371	0.254684	-0.0544637	0.0621059	0.382426	-0.0884238	0.0938617	0.348224
cg03570265	-0.00848301	0.00713793	0.237219	0.00604267	0.00387604	0.121874	0.00553916	0.00585793	0.346434
cg03570279	-0.00932988	0.0151983	0.540563	-0.00171251	0.00825297	0.836002	0.0105341	0.0124729	0.400187
cg03570332	0.00440698	0.00322422	0.174463	-0.00354945	0.00175082	0.0450488	-0.0040615	0.00264604	0.127671
cg03570383	0.00371412	0.00717772	0.60588	-0.00457576	0.00389765	0.242939	0.00180713	0.00589059	0.759589
cg03570417	-0.000464691	0.00229135	0.839664	0.000197855	0.00124425	0.873948	-0.000517155	0.00188046	0.78382
cg03570496	-0.00158753	0.00914927	0.862566	-0.00191065	0.00496824	0.701296	-0.00114136	0.00750859	0.87946
cg03570498	0.00208324	0.00215014	0.334727	-0.00114385	0.00116757	0.329393	-0.00152109	0.00176457	0.390553
cg03570572	0.00168478	0.00906435	0.85289	0.00832906	0.00492213	0.0934451	-0.00867437	0.0074389	0.246103
cg03570636	-0.00356124	0.0046556	0.445948	0.00382755	0.00252809	0.132891	0.00164889	0.00382074	0.666904
cg03570668	0.00235001	0.00942745	0.803614	-0.00274369	0.0051193	0.593076	-0.00727865	0.00773689	0.348883
cg03570766	-0.00757232	0.00926827	0.415686	0.000576816	0.00503287	0.908963	0.0091579	0.00760625	0.231175
cg03570776	-0.00336217	0.0103419	0.745722	0.0118866	0.00561587	0.0365484	0.00172462	0.00848736	0.839355
cg03570824	0.0168183	0.0112142	0.136549	-0.00824847	0.00608954	0.178343	-0.0148852	0.00920323	0.108659
cg03570829	0.0343406	0.0210349	0.105423	-0.00131453	0.0114224	0.908589	-0.0209059	0.0172629	0.228478
cg03570900	-0.0307371	0.0110156	0.00620866	0.00573759	0.00598173	0.339569	0.0161032	0.00904028	0.0776279
cg03570904	-0.0642075	0.028426	0.02587	0.0258765	0.0154359	0.0965034	0.0824705	0.0233285	0.000597451
cg03570910	-0.0194975	0.0093545	0.039449	0.00851988	0.00507969	0.0963342	0.00434966	0.00767702	0.572153
cg03570920	-0.00887156	0.00993177	0.373673	0.0025949	0.00539316	0.631368	0.00776192	0.00815077	0.343037
cg03570943	-0.0202368	0.0140954	0.153923	0.00236427	0.00765407	0.757989	0.00683033	0.0115677	0.55609
cg03570976	0.00158557	0.00232983	0.497584	0.00219578	0.00126515	0.0854352	-0.00147898	0.00191204	0.440881
cg03570978	-0.00377343	0.00430105	0.382221	0.00331404	0.00233556	0.158742	-0.000736104	0.00352977	0.835192
cg03570994	-0.0008502	0.0100028	0.932419	-0.0102712	0.00543174	0.0612611	0.00872568	0.00820908	0.290141
cg03571073	-0.00845742	0.0151155	0.576944	-0.0104146	0.00820801	0.207179	0.00900473	0.0124049	0.469441
cg03571089	-0.0336623	0.0353792	0.343451	0.0274897	0.0192116	0.155297	0.0514496	0.0290348	0.0791642
cg03571121	-0.00578462	0.00775589	0.457357	-0.000160426	0.00421161	0.969684	0.00270663	0.00636508	0.671499
cg03571129	0.00479524	0.00449217	0.288098	-0.00519588	0.00243934	0.0353977	-0.00375354	0.00368662	0.310839
cg03571145	0.0005272	0.00687531	0.939017	-0.000811266	0.00373343	0.828379	-0.00673949	0.0056424	0.234877
cg03571225	0.00329152	0.010157	0.746504	0.00760187	0.00551545	0.170912	-0.00524027	0.00833559	0.530873
cg03571277	0.0266968	0.0200276	0.185286	-0.00272259	0.0108754	0.802788	-0.02593	0.0164362	0.117525
cg03571290	0.00199916	0.0100981	0.84343	-0.00436362	0.00548347	0.427875	0.00568232	0.00828725	0.494364
cg03571301	-0.00480975	0.0151907	0.752128	0.00108811	0.00824884	0.895296	0.00765488	0.0124666	0.540463
cg03571308	-0.00379435	0.0130334	0.771504	0.00157044	0.0070774	0.824807	0.008129	0.0106962	0.448886
cg03571320	0.0057903	0.00568168	0.310383	-0.00100414	0.00308527	0.745451	-0.00483005	0.00466282	0.302538
cg03571342	0.00323443	0.00255097	0.207504	-0.000251715	0.00138523	0.856142	-0.00251454	0.00209352	0.23229
cg03571344	0.0157808	0.0143197	0.272853	-0.0144575	0.00777589	0.0656616	-1.919e-05	0.0117518	0.9987
cg03571352	-0.00304212	0.00826122	0.713401	-0.00139095	0.00448602	0.7571	0.000934996	0.00677979	0.890564
cg03571371	0.0141615	0.0128859	0.274168	-0.0031972	0.00699729	0.64863	-0.0117567	0.0105751	0.268679
cg03571393	0.0425316	0.0208654	0.0439101	-0.0165109	0.0113303	0.147901	-0.0351988	0.0171237	0.0421926
cg03571445	0.000713026	0.0102026	0.944411	0.00657407	0.00554025	0.237941	-0.0023409	0.00837307	0.780329
cg03571507	-0.00244168	0.0150076	0.871056	0.00764139	0.00814943	0.350474	0.00377677	0.0123164	0.759692
cg03571532	-0.00960082	0.0151557	0.527735	0.00969402	0.00822985	0.241375	-0.00171441	0.0124379	0.890621
cg03571548	0.0041744	0.00569835	0.465384	-0.00589651	0.00309433	0.0593142	0.000339718	0.0046765	0.942222
cg03571604	0.00425612	0.00568715	0.455831	-0.00452871	0.00308824	0.145383	-0.000659681	0.00466731	0.887859
cg03571711	-0.00206072	0.0162798	0.899503	-0.00657772	0.00884028	0.458425	0.00506695	0.0133605	0.705233
cg03571723	-0.00121441	0.00366343	0.7409	0.00026854	0.00198932	0.892866	0.00187307	0.00300649	0.534568
cg03571764	-0.00138636	0.00633356	0.827141	0.00587098	0.00343926	0.0906346	-0.00481998	0.00519781	0.355796
cg03571863	-0.00553028	0.0086197	0.522477	0.00416678	0.00468068	0.375297	0.00515139	0.00707398	0.468028
cg03571921	-0.0081626	0.00931518	0.382794	0.00581117	0.00505834	0.253118	0.00146069	0.00764475	0.848822
cg03571927	-0.00194631	0.00605275	0.748398	-0.00340113	0.00328677	0.303034	0.000938143	0.00496735	0.850549
cg03571959	-0.0146445	0.0301012	0.627573	0.00724803	0.0163456	0.658329	0.0370849	0.0247033	0.136166
cg03571967	0.00115433	0.00932901	0.90175	0.0023549	0.00506585	0.642952	-0.00440455	0.0076561	0.566264
cg03572011	-0.0227834	0.0153099	0.139572	0.00906171	0.00831358	0.2781	0.0262646	0.0125645	0.0388869
cg03572016	0.0245306	0.0124155	0.0506804	-0.000598416	0.00674187	0.929433	-0.0202093	0.0101891	0.0498116
cg03572074	-0.00174334	0.0138552	0.9001	-0.0014098	0.00752368	0.851706	0.00374526	0.0113707	0.742496
cg03572133	0.00350353	0.00785512	0.65646	-0.00721356	0.0042655	0.0936409	-0.00563938	0.00644651	0.383591
cg03572171	-0.000649493	0.00478071	0.892183	0.00162186	0.00259602	0.53343	0.00198788	0.00392341	0.6134
cg03572287	-0.0240619	0.0156929	0.128074	-0.00676535	0.0085216	0.428959	0.0217347	0.0128788	0.0943161
cg03572388	0.00140535	0.00619566	0.820978	-0.00127864	0.00336438	0.70464	-0.00399457	0.00508464	0.433781
cg03572505	0.0164277	0.0152717	0.284417	-0.00786613	0.00829286	0.344933	-0.0139458	0.0125331	0.268255
cg03572525	0.00144411	0.00823778	0.861164	-0.00318866	0.00447329	0.477465	-0.00437957	0.00676056	0.518456
cg03572617	0.00360807	0.0245838	0.883585	0.00622655	0.0133495	0.641834	-0.00160158	0.0201754	0.936872
cg03572619	-0.0127375	0.013879	0.360757	0.0124359	0.0075366	0.101781	0.000884556	0.0113902	0.93824
cg03572664	0.0326162	0.0162884	0.0477003	0.000301113	0.00884495	0.972904	-0.0278706	0.0133675	0.0393881
cg03572677	-0.0408953	0.0135308	0.00312032	0.00454836	0.00734752	0.537174	0.0327057	0.0111044	0.00393839
cg03572680	0.00771379	0.0150613	0.609566	0.0203514	0.00817859	0.0143317	-0.00810541	0.0123604	0.513352
cg03572700	-0.0110874	0.00519107	0.0349092	0.00224305	0.00281886	0.427903	0.00768044	0.00426019	0.0741514
cg03572706	-0.0106172	0.00868172	0.223965	0.00264232	0.00471435	0.57629	0.00132776	0.00712488	0.852509
cg03572760	-0.00897234	0.011438	0.434474	0.00581335	0.0062111	0.351343	0.00953378	0.00938693	0.312028
cg03572772	-0.000665947	0.00769895	0.931227	0.00374885	0.00418069	0.371834	-0.000301942	0.00631834	0.961972
cg03572859	0.00610777	0.00788191	0.440055	-0.0078767	0.00428004	0.0684152	-0.00728953	0.00646849	0.262225
cg03572913	0.00017595	0.00225888	0.938055	-0.00014081	0.00122662	0.908817	-0.000262625	0.00185381	0.887602
cg03572995	-0.0195914	0.0190509	0.306032	0.0132608	0.010345	0.202592	0.0296847	0.0156346	0.0602308
cg03573064	-0.0287765	0.0131293	0.0305027	0.0155554	0.00712947	0.031248	0.0238176	0.0107749	0.0291427
cg03573068	-0.00131834	0.00844755	0.87627	-0.00646363	0.0045872	0.161639	0.000128227	0.00693271	0.985277
cg03573109	0.015815	0.0137453	0.252404	-0.0188993	0.00746399	0.0127508	-0.0147626	0.0112805	0.193368
cg03573123	-0.00333243	0.00590163	0.573453	0.00281041	0.00320471	0.382419	-0.00045795	0.00484333	0.924842
cg03573137	0.0143614	0.0104924	0.173871	-0.00135679	0.00569762	0.812221	-0.00370867	0.0086109	0.667533
cg03573168	0.00219643	0.00819674	0.789229	0.000515192	0.004451	0.908064	-0.00381301	0.00672688	0.571983
cg03573179	0.00508109	0.00562917	0.368691	0.0023193	0.00305676	0.449628	-0.00464207	0.00461972	0.317181
cg03573187	-0.0175364	0.012093	0.149867	0.0169003	0.00656675	0.0113944	-0.000804051	0.00992443	0.935575
cg03573196	-0.026696	0.0171362	0.122135	0.0182544	0.00930529	0.052321	0.0275929	0.0140632	0.0522821
cg03573293	-0.0024013	0.00910082	0.792385	0.00258307	0.00494194	0.602246	0.00284626	0.00746883	0.703875
cg03573390	-0.00180998	0.0253827	0.943282	0.0133204	0.0137833	0.335959	-0.0026092	0.020831	0.90055
cg03573443	0.00150003	0.00401229	0.709229	-0.00210966	0.00217876	0.335025	-0.00164283	0.00329279	0.618835
cg03573445	-0.0213569	0.0231249	0.357745	0.0110988	0.0125573	0.378703	0.022531	0.0189781	0.237702
cg03573446	-0.0031725	0.00517677	0.541251	-0.00148464	0.0028111	0.598469	0.00535306	0.00424846	0.210336
cg03573529	-0.00221265	0.0113184	0.845369	0.00676071	0.00614615	0.273738	-0.00303062	0.00928878	0.744843
cg03573679	0.00439233	0.00742959	0.555603	-0.00562924	0.00403442	0.165736	-0.00200095	0.00609729	0.743407
cg03573683	0.0197093	0.0127128	0.123931	-0.0126323	0.00690332	0.0699742	-0.0164729	0.0104331	0.11723
cg03573702	0.00115638	0.00476431	0.808676	3.46619e-05	0.00258712	0.989335	-2.46104e-05	0.00390996	0.994989
cg03573788	-0.00300834	0.00888144	0.735465	0.00303811	0.00482281	0.530036	-0.000920608	0.00728879	0.899721
cg03573792	0.0111212	0.00619443	0.0753439	0.000343651	0.0033637	0.918812	-0.0112085	0.00508362	0.0295479
cg03573795	-0.00487229	0.00990296	0.623698	0.0037375	0.00537751	0.488505	0.00372306	0.00812713	0.647782
cg03573824	0.00379939	0.00701859	0.589373	-0.00194941	0.00381124	0.610034	-0.00266343	0.00575999	0.644707
cg03573861	-0.000339776	0.00220381	0.877753	-5.30376e-05	0.00119672	0.96473	-0.000800477	0.00180862	0.658931
cg03573889	-0.0022239	0.00924563	0.810363	0.000832568	0.00502057	0.868594	0.00714598	0.00758767	0.348365
cg03573944	-0.0101212	0.0165	0.540875	-0.00663866	0.00895986	0.460313	0.0107114	0.0135412	0.430632
cg03573953	-0.00901679	0.0177799	0.613076	-0.01017	0.00965484	0.294485	0.00369183	0.0145915	0.800731
cg03573961	-0.0119009	0.0071804	0.100286	0.00669828	0.00389911	0.0886285	0.00462217	0.00589279	0.434505
cg03573975	-0.00390795	0.00729226	0.593107	0.00212259	0.00395985	0.593021	0.00359264	0.00598459	0.549531
cg03573984	-0.0114926	0.0085047	0.179363	0.00279712	0.00461823	0.545982	0.0050884	0.0069796	0.467528
cg03574000	-3.85911e-05	0.00643055	0.995223	-0.00327948	0.00349192	0.349706	-0.00253914	0.0052774	0.631376
cg03574115	0.00826481	0.0122861	0.502553	0.000311547	0.00667163	0.962839	-0.00230659	0.010083	0.819479
cg03574119	-0.0146042	0.0138781	0.294958	-0.000339362	0.00753611	0.964164	0.0102833	0.0113894	0.368562
cg03574167	-0.000933676	0.00682696	0.891468	0.00487464	0.00370718	0.191272	0.00310392	0.00560272	0.580702
cg03574302	0.013664	0.00741176	0.0679399	-0.00214188	0.00402474	0.595675	-0.00767525	0.00608266	0.209681
cg03574306	0.0249254	0.0166649	0.1376	0.00158924	0.00904938	0.860917	-0.015556	0.0136765	0.25783
cg03574323	-0.0115485	0.012636	0.362751	0.00162412	0.00686163	0.813333	0.0128613	0.0103701	0.217528
cg03574344	-0.03117	0.0235858	0.189057	0.0200507	0.0128076	0.12033	0.0303464	0.0193563	0.119805
cg03574345	-0.00259293	0.00700589	0.712014	0.00519449	0.00380434	0.17491	0.000165491	0.00574957	0.97709
cg03574360	0.000938821	0.00226534	0.679367	-0.00148258	0.00123013	0.230701	-5.11101e-05	0.00185911	0.978117
cg03574414	0.00882009	0.00889488	0.323573	-0.00464918	0.00483011	0.337888	-0.00415241	0.00729982	0.570626
cg03574415	0.00767715	0.00883427	0.386729	-0.00623923	0.0047972	0.196114	-0.00201168	0.00725008	0.78194
cg03574471	0.00208252	0.0115335	0.857043	0.000398995	0.00626293	0.949319	-0.00247325	0.00946528	0.794352
cg03574519	0.0206382	0.010108	0.0435662	0.00592393	0.00548885	0.28283	-0.0219375	0.00829539	0.00937651
cg03574571	0.0122062	0.00771352	0.116419	-0.00341307	0.00418861	0.41692	-0.00645089	0.00633031	0.310416
cg03574598	-0.000312471	0.00313063	0.920676	0.00225194	0.0017	0.188024	-0.000894019	0.00256923	0.728527
cg03574651	-0.00109617	0.00437655	0.802696	0.000141662	0.00237656	0.952576	0.00285827	0.00359173	0.427867
cg03574652	-0.00309141	0.00870227	0.723088	-0.00398635	0.00472552	0.400736	0.00772536	0.00714175	0.281744
cg03574656	0.00258567	0.00789129	0.743791	0.000873268	0.00428514	0.838894	-0.00515569	0.0064762	0.42769
cg03574672	0.0100094	0.00710862	0.16193	-0.00292161	0.00386013	0.450747	-0.00730725	0.00583388	0.213024
cg03574694	-0.00319391	0.00913082	0.727161	-0.00792404	0.00495822	0.112876	0.0073864	0.00749345	0.326437
cg03574712	-0.00694455	0.00814369	0.39565	0.00228856	0.00442219	0.605835	0.00345296	0.00668333	0.606436
cg03574723	-0.000370666	0.00197905	0.851775	-0.000491622	0.00107467	0.64824	4.30973e-07	0.00162416	0.999789
cg03574735	0.013287	0.0114382	0.247896	-0.00723806	0.00621116	0.246406	-0.00836018	0.00938703	0.375082
cg03574736	-0.00535983	0.00299244	0.076023	0.000650194	0.00162496	0.689836	0.00494602	0.00245582	0.0464506
cg03574746	-0.00469901	0.0119425	0.694735	-0.00231441	0.00648504	0.721862	0.00548539	0.00980094	0.576836
cg03574750	0.000783484	0.00898185	0.930647	-0.00157923	0.00487733	0.746711	-9.97178e-06	0.00737119	0.998923
cg03574765	0.00907871	0.00484713	0.0637221	-0.00419204	0.00263209	0.114105	-0.0036999	0.00397792	0.354352
cg03574781	-0.0148228	0.0147746	0.317935	-0.00471981	0.00802292	0.557543	0.0130154	0.0121252	0.285431
cg03574796	0.0169985	0.0149706	0.258652	-0.0133618	0.00812936	0.103105	-0.00516748	0.012286	0.674869
cg03574832	-0.0584176	0.0385905	0.13295	0.0215908	0.0209555	0.305121	0.0163411	0.0316703	0.606907
cg03574842	-0.00124257	0.00706633	0.86074	-0.0070481	0.00383716	0.0689394	0.00491622	0.00579917	0.39842
cg03574882	0.00674168	0.00397526	0.0927316	-0.00398183	0.00215865	0.067787	-0.000915189	0.0032624	0.779601
cg03574890	0.00338712	0.00826446	0.682719	0.00840094	0.00448777	0.0638679	-0.00219345	0.00678245	0.747005
cg03574946	-0.00101932	0.0108052	0.925014	0.00959567	0.00586747	0.104823	0.0039975	0.00886761	0.653023
cg03574960	0.00183587	0.0089086	0.837111	0.00139222	0.00483755	0.774047	0.00371628	0.00731108	0.612255
cg03574999	-0.00266158	0.00370363	0.473887	0.00220163	0.00201115	0.276035	0.00161309	0.00303948	0.596689
cg03575050	-0.00324416	0.00688443	0.638409	0.00267989	0.00373839	0.474981	0.00276455	0.00564989	0.625597
cg03575189	-0.00392185	0.00241058	0.106613	0.000160639	0.00130899	0.902553	0.00257555	0.0019783	0.195671
cg03575195	-0.00111278	0.00316784	0.726054	0.00367532	0.00172021	0.0348505	-0.00103573	0.00259977	0.691113
cg03575199	0.014805	0.00723646	0.0431522	0.00571357	0.00392955	0.148793	-0.0166044	0.00593879	0.00610902
cg03575211	-0.0126817	0.00867047	0.146418	0.00572914	0.00470825	0.226273	0.00746876	0.00711565	0.296192
cg03575218	-0.00832044	0.00780194	0.288552	-0.000424014	0.00423662	0.920461	0.00335222	0.00640287	0.601645
cg03575228	-0.00435092	0.0109481	0.691833	0.00484435	0.00594504	0.416915	-0.00145824	0.00898483	0.871367
cg03575231	-0.00497072	0.0118244	0.675028	0.00872627	0.00642088	0.176912	0.00136684	0.00970398	0.888243
cg03575287	-0.00298848	0.00735632	0.68535	-0.000527073	0.00399463	0.895269	-0.00131509	0.00603716	0.827963
cg03575292	0.00509422	0.00691946	0.463166	0.00220151	0.00375741	0.559135	-0.0033733	0.00567863	0.55371
cg03575366	0.00144615	0.00804574	0.857686	0.00492939	0.00436901	0.261664	-0.00108776	0.00660295	0.869453
cg03575372	-0.014557	0.0180582	0.421914	-0.0108585	0.00980596	0.270566	0.013877	0.0148199	0.351132
cg03575373	-0.0071746	0.00961332	0.457067	0.00708586	0.00522023	0.177438	0.00690809	0.00788942	0.383148
cg03575380	0.00481208	0.0105753	0.649984	-0.00254137	0.00574259	0.658963	-0.00785345	0.00867888	0.3675
cg03575387	-0.000476254	0.00224454	0.832357	-0.000816259	0.00121883	0.504449	0.000365416	0.00184204	0.843118
cg03575467	0.00156009	0.00251502	0.536336	4.02334e-06	0.00136571	0.997655	-9.93954e-05	0.00206402	0.961679
cg03575468	-0.0025079	0.00916194	0.784805	0.00272831	0.00497513	0.584536	-0.000257883	0.00751899	0.972702
cg03575489	-0.00819399	0.00613509	0.184439	0.00163273	0.00333148	0.625046	0.00686531	0.00503492	0.175497
cg03575505	0.00268106	0.00561213	0.633793	0.000946831	0.00304751	0.756624	-0.00212874	0.00460575	0.644856
cg03575512	-0.0186475	0.0184512	0.314408	0.00822155	0.0100194	0.41367	0.0107422	0.0151425	0.479571
cg03575556	0.01721	0.010164	0.0932413	0.00166219	0.00551927	0.763861	-0.0138181	0.00834136	0.100455
cg03575584	-0.0176681	0.0080876	0.0310413	0.00371034	0.00439173	0.400031	0.0151657	0.0066373	0.0242355
cg03575602	-0.00922579	0.0110368	0.405015	0.0080135	0.00599319	0.183948	0.00846342	0.00905761	0.352145
cg03575614	-0.00926852	0.0128193	0.471207	-0.00461887	0.00696116	0.508386	0.00912608	0.0105205	0.387581
cg03575641	0.0170998	0.0132627	0.199995	-0.00692066	0.00720193	0.338687	-0.00399308	0.0108844	0.714426
cg03575666	-0.0103192	0.0181941	0.571753	0.0135839	0.00987978	0.171951	0.0168733	0.0149315	0.260914
cg03575764	-0.00210171	0.00311543	0.501336	-0.000127485	0.00169174	0.940068	0.0017502	0.00255676	0.495075
cg03575765	0.0104888	0.0165463	0.527457	0.000302345	0.00898499	0.973217	-0.00644646	0.0135792	0.635919
cg03575792	0.00272785	0.00317369	0.391923	-0.00281818	0.00172338	0.104851	-0.00191753	0.00260457	0.463164
cg03575798	-0.00331618	0.0134414	0.805589	-0.00523608	0.00729895	0.474664	0.0020203	0.011031	0.85502
cg03575854	3.89333e-05	0.0172839	0.998207	-0.00654013	0.00938551	0.487377	0.0122612	0.0141845	0.389243
cg03575933	-0.00206617	0.0196861	0.916602	0.0106083	0.01069	0.323199	0.00116203	0.0161559	0.942792
cg03575939	-0.00564802	0.0186702	0.762831	0.01411	0.0101383	0.166807	-0.00109248	0.0153222	0.943288
cg03575966	0.0095087	0.0101702	0.351856	-0.00797716	0.00552261	0.151453	6.64026e-06	0.00834641	0.999367
cg03575969	-0.0149819	0.0136173	0.273643	0.0158243	0.00739448	0.0345631	0.00706474	0.0111754	0.528588
cg03575974	0.00302349	0.0042785	0.481266	-0.00019948	0.00232332	0.931734	-0.00384328	0.00351127	0.276102
cg03576008	0.000833326	0.00694838	0.904757	0.0022267	0.00377312	0.556301	-0.00431607	0.00570237	0.450734
cg03576025	-0.00931118	0.00932653	0.320299	0.00103981	0.0050645	0.837707	0.00618273	0.00765407	0.420966
cg03576039	-0.00248823	0.00637583	0.6971	0.000322499	0.00346221	0.925955	-0.00180046	0.0052325	0.731435
cg03576086	0.0155464	0.00896071	0.0855497	-0.00311703	0.00486585	0.523119	-0.0123766	0.00735384	0.0952087
cg03576121	0.00233497	0.00918971	0.799904	-0.000949107	0.00499021	0.849508	-0.00301663	0.00754178	0.68994
cg03576137	-0.00260982	0.0104449	0.803157	-0.00103781	0.00567179	0.855152	0.000692697	0.00857187	0.93574
cg03576159	-0.00466534	0.015428	0.762922	-0.000148289	0.00837773	0.98591	0.00490916	0.0126614	0.698968
cg03576224	-0.0201877	0.020679	0.331088	-0.0073881	0.0112291	0.511951	0.0290899	0.0169708	0.0893236
cg03576234	0.0049404	0.00285042	0.0858584	-0.00387618	0.00154784	0.0137378	-0.00283295	0.00233927	0.228475
cg03576235	-1.80793e-05	0.0101128	0.998577	0.00925245	0.00549144	0.0948457	-0.00315753	0.0082993	0.70434
cg03576285	0.0106691	0.00902301	0.239584	-0.00142647	0.00489968	0.771496	-0.0121302	0.00740497	0.104255
cg03576380	0.00787646	0.00845858	0.3538	-0.0015644	0.00459319	0.734062	-0.00903332	0.00694176	0.195875
cg03576411	0.000228855	0.0105292	0.982698	0.00257118	0.00571758	0.653814	0.00248348	0.00864108	0.774344
cg03576419	0.00299852	0.00320516	0.351565	-0.000719119	0.00174047	0.680282	-0.00242961	0.0026304	0.357683
cg03576422	0.0054715	0.00778064	0.483405	-0.00333136	0.00422505	0.432113	-0.00573161	0.00638539	0.371353
cg03576452	-0.00447608	0.00483409	0.356503	0.00158625	0.00262501	0.5469	0.00275571	0.00396722	0.488758
cg03576469	-0.0021035	0.0310489	0.946109	-0.0134529	0.0168602	0.426644	-0.0108694	0.0254811	0.670528
cg03576480	0.0111707	0.00755784	0.142257	0.00263997	0.00410406	0.521395	-0.0112334	0.00620254	0.0728544
cg03576530	-0.0279291	0.0248258	0.263036	0.00873816	0.0134809	0.518215	0.0165698	0.0203739	0.417811
cg03576540	0.000232126	0.013203	0.986005	-0.00436984	0.00716949	0.543446	0.00562126	0.0108354	0.604951
cg03576554	0.00904295	0.012322	0.46458	0.00239074	0.00669111	0.721552	-0.00872681	0.0101124	0.390025
cg03576555	0.0160574	0.0159289	0.315634	-0.0131995	0.00864971	0.129879	-0.00666803	0.0130724	0.611015
cg03576592	0.0154469	0.0114857	0.181431	-0.00591985	0.006237	0.344625	-0.0116353	0.00942608	0.219695
cg03576697	0.00488789	0.00774141	0.529092	-0.00324416	0.00420375	0.441929	-0.00657615	0.00635319	0.302895
cg03576703	0.000668068	0.0120607	0.955926	0.0024811	0.00654919	0.705537	0.00277852	0.0098979	0.779454
cg03576716	0.0079231	0.021764	0.716523	0.00721558	0.0118183	0.542762	-0.00164558	0.0178612	0.926761
cg03576748	-0.00935636	0.0096479	0.334283	0.00366974	0.00523901	0.485117	0.00366031	0.00791781	0.644788
cg03576787	0.00311295	0.0128969	0.809716	0.000136721	0.00700328	0.98446	-0.0071718	0.0105842	0.49945
cg03576805	-0.00832349	0.00853248	0.331449	-0.00325921	0.00463331	0.483274	0.0110656	0.0070024	0.11692
cg03576809	-0.0126511	0.0160562	0.432437	0.00107509	0.00871887	0.90209	0.00622131	0.013177	0.637765
cg03576836	0.010171	0.0184293	0.582142	-0.0233878	0.0100075	0.0212477	0.00206863	0.0151245	0.89146
cg03576854	0.0160125	0.0101679	0.11817	-0.00340662	0.00552137	0.538518	-0.0154196	0.00834453	0.0673087
cg03576863	0.023596	0.0191749	0.221108	0.0125647	0.0104124	0.230133	-0.0199309	0.0157364	0.207992
cg03576867	0.00227379	0.00714308	0.750845	-0.00363868	0.00387884	0.350256	0.000349071	0.00586216	0.952625
cg03576884	-0.0374306	0.0418595	0.37317	0.0160094	0.0227306	0.482727	-0.00180944	0.0343531	0.958089
cg03576946	0.00645462	0.00769457	0.403371	0.000773783	0.00417831	0.853421	-0.00745726	0.00631476	0.240179
cg03576976	-0.00163692	0.00669091	0.807184	0.00146764	0.0036333	0.68704	0.00151117	0.00549107	0.783675
cg03577008	0.00658599	0.00785843	0.403803	0.00442645	0.00426729	0.301872	-0.00308829	0.00644923	0.632988
cg03577017	0.0177045	0.0123622	0.154938	-0.00179633	0.00671295	0.789515	-0.0125233	0.0101454	0.21969
cg03577067	-0.000417943	0.00297039	0.888362	0.00176907	0.00161299	0.275139	-0.00106658	0.00243773	0.662585
cg03577097	-0.0153864	0.0166339	0.35699	0.00109812	0.00903256	0.903458	0.0145396	0.0136511	0.289169
cg03577128	-0.0191218	0.0143584	0.185694	0.00158595	0.0077969	0.839192	0.0112841	0.0117836	0.340359
cg03577139	-0.0438483	0.02153	0.0440907	0.0368793	0.0116913	0.00207392	0.0153599	0.0176692	0.386574
cg03577153	-0.00349365	0.00407279	0.392868	0.0038749	0.00221161	0.0825487	0.000651294	0.00334245	0.845866
cg03577157	-0.00310179	0.020511	0.880075	0.00528147	0.0111379	0.636306	-0.0167424	0.0168329	0.322103
cg03577212	-0.00812194	0.00690261	0.241877	0.0030334	0.00374826	0.4201	0.00885919	0.00566481	0.120714
cg03577276	0.00631875	0.00723042	0.38407	-0.00169655	0.00392627	0.666512	-0.00801197	0.00593383	0.179717
cg03577328	-0.0128606	0.0123979	0.301863	-0.00617142	0.00673234	0.361314	0.0143237	0.0101747	0.162016
cg03577335	0.0168994	0.0203455	0.407987	-0.0358598	0.011048	0.00155224	-0.0150897	0.0166971	0.368111
cg03577347	-0.00760545	0.00841712	0.368199	0.00151477	0.00457067	0.740965	-0.000549908	0.00690773	0.936694
cg03577350	-0.0121665	0.0091967	0.188604	0.00583799	0.004994	0.24493	-0.00239819	0.00754752	0.75128
cg03577433	-0.0278979	0.0142531	0.0528433	0.0108185	0.00773974	0.16499	0.0200278	0.0116972	0.0896796
cg03577457	0.00250713	0.0131407	0.849041	-0.0127203	0.00713566	0.0774048	-0.00264591	0.0107842	0.806643
cg03577479	-0.00320686	0.0129854	0.805399	-0.00191567	0.00705132	0.786381	-0.00275283	0.0106568	0.796644
cg03577486	-0.0100233	0.011585	0.388814	0.00250463	0.00629088	0.691302	0.00890028	0.00950751	0.351256
cg03577502	0.00359171	0.0026196	0.173137	3.29923e-05	0.0014225	0.981538	-0.00385792	0.00214985	0.0754788
cg03577505	-0.0116728	0.00910712	0.202633	0.00359835	0.00494536	0.468391	0.00678819	0.007474	0.365737
cg03577563	0.00766416	0.00644142	0.236677	-0.00419512	0.00349783	0.232969	-0.00405293	0.00528632	0.444913
cg03577599	-0.00469416	0.0116714	0.688322	0.00486525	0.00633782	0.444338	0.0026111	0.00957846	0.785671
cg03577601	-0.000745998	0.0023571	0.752231	1.98022e-05	0.00127996	0.987684	0.00169163	0.00193442	0.383756
cg03577632	0.0100493	0.00864664	0.24766	-0.000996858	0.00469531	0.832259	-0.00141924	0.0070961	0.841847
cg03577644	0.0220891	0.0353368	0.533199	0.000139968	0.0191886	0.994193	-0.00850915	0.0290001	0.769755
cg03577655	0.00368871	0.00412286	0.372903	-0.000503568	0.0022388	0.822453	-0.00434855	0.00338353	0.201418
cg03577660	0.0125826	0.0101746	0.218844	-0.0043636	0.00552503	0.431351	-0.00794271	0.00835007	0.343581
cg03577667	0.00375505	0.0136258	0.783385	-0.00187589	0.00739909	0.800333	-0.00434476	0.0111824	0.69837
cg03577722	-0.00582374	0.00676105	0.390911	0.00462412	0.00367139	0.210515	0.00750846	0.00554864	0.178763
cg03577743	0.00070858	0.015445	0.963491	0.00573062	0.00838696	0.495869	-0.00916734	0.0126754	0.471066
cg03577758	-0.00264961	0.00473684	0.577051	-0.00397438	0.0025722	0.125188	0.00229207	0.00388741	0.556659
cg03577837	-0.044464	0.0258304	0.0879924	0.0179528	0.0140264	0.203263	0.0346091	0.0211984	0.105407
cg03577858	-0.00227186	0.0167424	0.892311	-0.0085258	0.0090915	0.350414	-0.0034049	0.0137401	0.804746
cg03577871	0.00111279	0.00724762	0.878254	-0.00710803	0.00393561	0.0736402	-0.00176786	0.00594795	0.766857
cg03577903	-0.0216927	0.0121413	0.0767422	0.0167541	0.00659298	0.0124411	0.0137232	0.00996408	0.171227
cg03577944	-0.000597745	0.0104207	0.954361	0.00859772	0.00565866	0.131533	-0.00677205	0.00855203	0.430144
cg03577970	0.00603213	0.00933608	0.519554	0.00070643	0.00506969	0.889433	-0.00663033	0.0076619	0.388722
cg03577977	-0.00773573	0.0118714	0.516	0.000841195	0.00644641	0.896417	0.00767343	0.00974256	0.432613
cg03578005	-0.00868064	0.00933001	0.354202	0.00981156	0.00506639	0.0553598	0.00826784	0.00765692	0.282599
cg03578015	0.017005	0.00893869	0.0597333	-0.00021065	0.00485389	0.965463	-0.0148441	0.00733577	0.0454439
cg03578041	0.00343209	0.00910495	0.706939	0.00101035	0.00494418	0.838456	0.00214845	0.00747222	0.774251
cg03578090	0.0152963	0.00939014	0.106179	0.00213915	0.00509905	0.675654	-0.00603796	0.00770627	0.43501
cg03578153	0.00324911	0.00194796	0.0981695	-0.000306917	0.00105779	0.772247	-0.00328178	0.00159865	0.0424602
cg03578193	0.00034916	0.0215045	0.987075	0.0109903	0.0116774	0.348684	0.000634927	0.0176483	0.971366
cg03578212	-0.00700626	0.00946506	0.460741	0.000660465	0.00513973	0.897986	0.00464321	0.00776775	0.551232
cg03578308	-0.00270789	0.00274512	0.326084	1.4813e-05	0.00149066	0.992089	-0.000867113	0.00225286	0.701059
cg03578375	0.0100937	0.0122108	0.410238	-0.00601846	0.0066307	0.366039	-0.00997036	0.0100211	0.32195
cg03578430	0.00392695	0.00707651	0.58007	0.000648703	0.00384269	0.866252	-0.000415855	0.00580752	0.943045
cg03578458	-0.00219603	0.00362546	0.545946	0.000502555	0.0019687	0.798989	0.000437424	0.00297533	0.883388
cg03578464	-0.00600017	0.00639921	0.350483	0.00298124	0.0034749	0.392794	0.00546741	0.00525168	0.300122
cg03578473	-0.023859	0.0226984	0.295502	0.0170672	0.0123257	0.168953	0.00616326	0.0186281	0.741381
cg03578495	0.00389392	0.0157634	0.805351	0.0125268	0.00855984	0.1462	-0.00935159	0.0129366	0.47129
cg03578528	-0.00521672	0.00902954	0.564621	-0.00188705	0.00490323	0.701085	0.00231823	0.00741033	0.754997
cg03578541	-0.00239018	0.00382808	0.53367	-0.00143181	0.00207873	0.492406	0.0023381	0.00314161	0.458322
cg03578548	0.00170873	0.00984286	0.862498	-0.00771688	0.00534488	0.151641	0.00163006	0.00807781	0.84045
cg03578552	0.00234664	0.00808249	0.772106	-0.00595834	0.00438896	0.177377	0.00921937	0.00663311	0.167365
cg03578616	0.00403685	0.00742826	0.587923	0.00208573	0.0040337	0.606142	-0.00293073	0.0060962	0.631651
cg03578662	0.00212875	0.00264016	0.421812	0.000105883	0.00143366	0.94126	-0.000544338	0.00216672	0.802107
cg03578689	-0.00203006	0.00347901	0.560741	0.0004396	0.00188918	0.816431	0.00144728	0.00285515	0.613238
cg03578806	-0.025535	0.0260443	0.329019	0.00352516	0.0141426	0.803626	0.0203323	0.021374	0.343556
cg03578822	0.00292757	0.0024602	0.23662	0.000122135	0.00133594	0.927324	-0.00186468	0.00201903	0.357741
cg03578918	0.000906949	0.0100036	0.927926	0.00382763	0.00543216	0.482534	-0.00187739	0.00820971	0.819543
cg03578926	-0.00314652	0.00393856	0.42607	0.00253588	0.00213872	0.238296	0.00327198	0.00323228	0.313624
cg03578951	-0.0183193	0.0120005	0.129744	-0.00162086	0.00651652	0.804032	0.0215951	0.00984853	0.0304332
cg03578957	0.0395186	0.0232771	0.0923835	0.00293749	0.01264	0.816661	-0.0359675	0.019103	0.0623662
cg03579045	-0.0497209	0.0191601	0.0107478	-0.00537111	0.0104043	0.606725	0.0493876	0.0157243	0.0021641
cg03579058	0.00414132	0.00731551	0.572478	-0.00429569	0.00397248	0.281901	-0.0019156	0.00600367	0.750277
cg03579107	-0.00379542	0.00966248	0.695228	0.00407098	0.00524693	0.439486	0.00346148	0.00792977	0.663317
cg03579138	0.00244314	0.00700642	0.727981	-0.000850908	0.00380463	0.823444	0.000295072	0.00575001	0.959166
cg03579179	0.032454	0.0257462	0.210143	-0.000279482	0.0139807	0.984087	-0.0187677	0.0211293	0.376355
cg03579187	-0.00182424	0.0126954	0.886006	0.00324378	0.00689387	0.638907	-0.000525372	0.0104188	0.959875
cg03579205	0.00424365	0.00820865	0.606213	0.0043721	0.00445747	0.32882	-0.0100819	0.00673664	0.137367
cg03579303	-0.0110974	0.0206664	0.592367	-0.00405243	0.0112223	0.718713	0.0157573	0.0169604	0.354891
cg03579365	-0.00768669	0.00895573	0.392594	0.00743443	0.00486315	0.129202	0.0142562	0.00734975	0.0549781
cg03579384	0.00263886	0.00258033	0.308702	-0.000631555	0.00140117	0.65307	-0.00463242	0.00211762	0.0308177
cg03579392	-0.00143884	0.00928401	0.877121	0.000717553	0.00504141	0.887078	-0.00469709	0.00761917	0.53885
cg03579446	0.0105867	0.0215951	0.624941	0.00947669	0.0117266	0.420755	-0.0115513	0.0177226	0.5159
cg03579474	-0.00892965	0.00751039	0.237011	-0.0020267	0.0040783	0.620217	0.0113909	0.0061636	0.0672762
cg03579487	-0.00158753	0.00266557	0.552688	-0.000334485	0.00144746	0.817679	0.00161394	0.00218757	0.46222
cg03579492	0.00168125	0.00979494	0.864032	-0.00125705	0.00531886	0.813609	-0.00626703	0.00803847	0.437283
cg03579551	-0.00354728	0.00763018	0.642921	-0.00284237	0.00414335	0.494152	0.00792871	0.00626191	0.208123
cg03579589	0.0028899	0.00852353	0.735219	0.010989	0.00462846	0.0193189	-0.00365043	0.00699506	0.602819
cg03579624	0.00277798	0.017065	0.870984	0.00463977	0.00926663	0.617586	-0.0154238	0.0140048	0.27316
cg03579665	-0.00549962	0.00816862	0.502193	-0.000738555	0.00443573	0.868068	-0.00161022	0.00670379	0.810626
cg03579694	-0.0208463	0.0173099	0.231058	0.00103963	0.00939961	0.912132	0.0149399	0.0142058	0.295253
cg03579757	-0.0448931	0.0319956	0.163403	0.0332465	0.0173743	0.0582771	0.0354002	0.0262581	0.180375
cg03579872	0.000500529	0.00218178	0.818974	-0.000563069	0.00118475	0.635542	0.000862749	0.00179054	0.630878
cg03579885	-0.00388943	0.00748223	0.604232	0.00195698	0.00406301	0.631005	-0.00108203	0.00614049	0.860451
cg03579888	0.00582768	0.0171664	0.734894	-0.00311394	0.00932171	0.738976	0.0027582	0.0140881	0.845141
cg03579900	-0.0137346	0.0112294	0.223909	0.0093137	0.0060978	0.129535	0.0151449	0.0092157	0.103159
cg03579904	0.00469644	0.0128255	0.714935	-0.00280877	0.00696452	0.687512	-0.0040674	0.0105256	0.699925
cg03579942	-0.000446998	0.00212331	0.833652	0.00048681	0.001153	0.673695	-0.000556971	0.00174255	0.749855
cg03579963	0.000527315	0.00744464	0.94366	-0.00303795	0.0040426	0.453966	0.00345608	0.00610964	0.572766
cg03580048	0.0176649	0.0122087	0.150765	-0.0123852	0.00662956	0.0643982	-0.0157971	0.0100194	0.117746
cg03580059	0.00216283	0.0115805	0.852189	-0.000673657	0.00628845	0.914884	-0.00338722	0.00950383	0.72222
cg03580065	0.0151696	0.0162093	0.351396	0.00797819	0.00880197	0.3667	-0.0139148	0.0133026	0.297842
cg03580070	-0.00942083	0.00924164	0.310255	0.000767159	0.0050184	0.878782	0.00215743	0.0075844	0.776595
cg03580106	-0.00691558	0.0087932	0.433284	0.000737974	0.00477489	0.877457	0.0079789	0.00721637	0.271283
cg03580107	0.00825036	0.00732031	0.262174	-0.00277888	0.00397508	0.485981	-0.00908197	0.00600761	0.133467
cg03580190	-0.00917564	0.0116794	0.433776	-0.000445768	0.00634217	0.944093	0.0105521	0.00958502	0.273347
cg03580195	-0.00593172	0.00911298	0.516463	0.00255796	0.00494854	0.606255	0.00552075	0.00747881	0.461974
cg03580198	0.00159299	0.0124515	0.898434	-0.00953844	0.00676141	0.16115	0.00141893	0.0102186	0.889817
cg03580236	0.00254478	0.00631524	0.68776	0.00075176	0.00342931	0.826888	0.000958024	0.00518277	0.853689
cg03580247	2.69158e-05	0.0085098	0.997482	0.00413892	0.004621	0.372381	0.00502696	0.0069838	0.473172
cg03580256	-0.00177697	0.0129814	0.891371	0.0048514	0.00704916	0.492761	-0.0048521	0.0106535	0.649686
cg03580272	-0.00693241	0.015116	0.647417	-0.000984968	0.00820831	0.904705	0.00858388	0.0124054	0.490427
cg03580279	0.0210169	0.0227386	0.357361	-0.0236212	0.0123475	0.0583437	-0.00603566	0.018661	0.746979
cg03580292	-0.00257657	0.00805417	0.749647	0.000336272	0.00437359	0.938853	0.00274886	0.00660987	0.678314
cg03580305	-0.0222707	0.0150872	0.142765	0.00741207	0.00819266	0.36759	0.0240933	0.0123817	0.0542207
cg03580328	-0.00262079	0.0130003	0.840606	-0.00123634	0.00705942	0.861296	0.00515412	0.010669	0.62999
cg03580331	-0.00763862	0.0151927	0.616123	-0.00242915	0.00824997	0.768974	0.0104693	0.0124683	0.402915
cg03580351	0.00134243	0.00171877	0.436458	-0.000613937	0.00093333	0.512046	0.000154794	0.00141056	0.912816
cg03580358	-0.00213594	0.01383	0.877544	0.00530417	0.00750998	0.481505	-0.00653639	0.01135	0.565862
cg03580359	0.0160023	0.0125386	0.204556	-0.00334168	0.00680871	0.624549	-0.00883039	0.0102901	0.392679
cg03580443	-0.000117601	0.00240018	0.961011	-3.10198e-05	0.00130335	0.981055	0.00104937	0.00196977	0.595291
cg03580484	-0.0717426	0.0270524	0.00918451	0.0104316	0.01469	0.479134	0.0598999	0.0222013	0.00807446
cg03580568	-0.00605295	0.00390681	0.124174	-0.00209319	0.00212148	0.325973	0.00699672	0.00320623	0.0312195
cg03580624	-0.0135786	0.00856089	0.115582	-0.00107717	0.00464874	0.817192	0.0123336	0.00702572	0.0819584
cg03580735	0.00374677	0.00763214	0.624461	-0.00325632	0.00414441	0.433724	-0.000555913	0.00626352	0.929439
cg03580736	0.0182502	0.0189537	0.337718	0.00447249	0.0102922	0.664741	-0.00100369	0.0155548	0.948669
cg03580759	-0.00202025	0.012701	0.873912	-0.00480138	0.00689692	0.487795	0.00203421	0.0104234	0.84563
cg03580787	0.00806883	0.00816949	0.325478	-0.00193262	0.0044362	0.663946	-0.00615483	0.00670451	0.36062
cg03580800	0.0113578	0.0128408	0.378352	-0.00373769	0.00697284	0.593017	-0.00395709	0.0105382	0.708011
cg03580801	-0.00768116	0.0152794	0.616169	0.00856342	0.00829701	0.304285	0.00458403	0.0125394	0.715388
cg03580819	0.00105926	0.00227615	0.642585	0.00196097	0.001236	0.115486	-0.000775081	0.00186799	0.679002
cg03580831	0.00567756	0.00838401	0.499708	0.00255161	0.0045527	0.576305	-0.00263253	0.00688056	0.702752
cg03580836	0.0950707	0.0322348	0.00389115	-0.00295623	0.0175042	0.866196	-0.0862534	0.0264544	0.00148099
cg03580854	-0.00555238	0.0081235	0.495731	0.00692671	0.00441123	0.11923	-0.00118765	0.00666676	0.858937
cg03580872	0.0213775	0.00867748	0.0153056	0.00127919	0.00471205	0.786537	-0.0236732	0.0071214	0.00120498
cg03580876	-0.00333234	0.00267917	0.216219	0.00171505	0.00145484	0.240999	0.00166516	0.00219873	0.450473
cg03581003	-0.00587456	0.0110963	0.597582	-0.00082782	0.0060255	0.890977	0.0100497	0.00910644	0.272185
cg03581036	0.00821129	0.00800783	0.307421	-0.00571851	0.00434842	0.191219	-0.000832939	0.00657184	0.899375
cg03581113	0.00887423	0.0075765	0.244016	0.00808577	0.0041142	0.0518965	-0.00730434	0.00621786	0.242637
cg03581189	0.0209171	0.0189716	0.27263	-0.00515219	0.010302	0.617991	-0.0160965	0.0155695	0.303475
cg03581194	0.00553264	0.0516599	0.914907	0.00279361	0.0280524	0.920855	-0.00478546	0.042396	0.910335
cg03581218	0.0104395	0.00983934	0.291014	0.00117811	0.00534297	0.825893	-0.00838562	0.00807491	0.301325
cg03581262	-0.00740664	0.0193805	0.703073	-8.56527e-06	0.010524	0.999352	0.0253679	0.0159052	0.113593
cg03581271	-0.0145625	0.0132584	0.274444	-0.0039054	0.0071996	0.588608	0.00851619	0.0108809	0.435499
cg03581311	0.00653409	0.00980006	0.506334	0.00215652	0.00532164	0.68609	-0.00620016	0.00804268	0.442414
cg03581317	-0.0291752	0.0199476	0.146432	0.0174317	0.010832	0.110421	0.0269289	0.0163706	0.102834
cg03581383	-0.00122105	0.0220489	0.955937	-0.00960967	0.011973	0.42393	0.0158073	0.018095	0.384255
cg03581422	0.00314625	0.00730457	0.667512	-0.00234007	0.00396653	0.556432	-0.00303232	0.00599469	0.613986
cg03581441	-0.0122139	0.0201549	0.545763	0.00736291	0.0109445	0.502518	0.0236449	0.0165406	0.155693
cg03581453	0.00509219	0.00887275	0.567198	-0.00302321	0.00481809	0.531651	-0.00289337	0.00728166	0.691879
cg03581459	0.00546191	0.00875457	0.53399	-0.000243546	0.00475392	0.959235	-0.00157864	0.00718467	0.826494
cg03581464	-0.0263222	0.0170434	0.125358	0.0128344	0.0092549	0.168315	0.025287	0.0139871	0.0733578
cg03581474	-0.00929902	0.0115769	0.423567	0.0151424	0.00628648	0.0176702	0.0075018	0.00950086	0.431465
cg03581611	0.00203925	0.00977159	0.835075	0.00490776	0.00530618	0.357035	-0.00782563	0.00801931	0.331281
cg03581621	0.00162845	0.00264293	0.539066	-0.000375903	0.00143517	0.793871	-0.000351728	0.00216899	0.871476
cg03581660	-0.0036513	0.0101853	0.720665	0.00468779	0.00553082	0.398515	-0.00128426	0.00835883	0.878174
cg03581670	0.0048138	0.0082813	0.562237	-0.000113407	0.00449692	0.979926	-0.0045969	0.00679627	0.500215
cg03581768	-0.00692056	0.0103862	0.506601	-0.00477854	0.00563994	0.398685	0.00217968	0.00852374	0.798646
cg03581797	0.00526105	0.0196078	0.78896	0.00605618	0.0106474	0.570657	-0.0089256	0.0160917	0.580245
cg03581801	0.00428758	0.00798585	0.592423	-0.00644862	0.00433648	0.139859	-0.00429593	0.0065538	0.513523
cg03581822	0.00315065	0.00847438	0.710768	0.00606808	0.00460177	0.190028	-0.00832975	0.00695472	0.233604
cg03581894	-0.00297833	0.00288451	0.30409	0.000189848	0.00156635	0.90375	0.000995903	0.00236725	0.674794
cg03581997	0.0125004	0.00607016	0.0418245	-0.00403291	0.00329622	0.223757	-0.0118106	0.00498164	0.0194878
cg03582040	0.0038886	0.0105559	0.713297	0.0024635	0.00573208	0.6682	-0.00742604	0.00866298	0.393189
cg03582047	0.0104936	0.00801352	0.193096	-0.0038351	0.00435151	0.380063	-0.00608823	0.00657651	0.3566
cg03582048	0.0204848	0.0137288	0.138534	0.00444471	0.00745503	0.552265	-0.019679	0.0112669	0.083495
cg03582134	0.000995109	0.00959702	0.917605	0.00560993	0.00521139	0.28407	-0.00137015	0.00787605	0.862213
cg03582135	-0.00839281	0.0155067	0.589439	0.00395443	0.00842048	0.639555	-0.00453073	0.012726	0.722507
cg03582157	0.0131799	0.0148999	0.378322	-0.00939616	0.00809098	0.248028	-0.00209554	0.012228	0.864246
cg03582215	0.0065683	0.0103948	0.528775	-0.00142454	0.00564461	0.801225	-0.00244879	0.0085308	0.774612
cg03582267	-0.00603125	0.0195886	0.758743	0.0158925	0.010637	0.138019	0.0031483	0.0160759	0.845097
cg03582285	0.00315139	0.00890625	0.724136	0.000934647	0.00483628	0.847114	-0.0108842	0.00730915	0.139316
cg03582286	-0.00419702	0.00928897	0.652282	-0.00528034	0.0050441	0.297471	0.006485	0.00762324	0.39679
cg03582371	-0.00195596	0.021256	0.92685	-0.000637862	0.0115425	0.95603	0.00109406	0.0174443	0.950106
cg03582419	0.0058431	0.00594192	0.327584	-0.00488847	0.00322659	0.132626	-0.00645216	0.0048764	0.188532
cg03582442	-0.0219797	0.0154457	0.157558	0.00998382	0.00838736	0.236475	0.00376121	0.012676	0.76724
cg03582491	-0.00447255	0.00385746	0.248781	-0.000848665	0.00209468	0.686152	0.00292319	0.00316573	0.357826
cg03582501	-0.00167553	0.0158891	0.916209	0.0073286	0.00862811	0.397511	0.00222621	0.0130398	0.864754
cg03582537	0.00521692	0.00639553	0.416427	-0.00412368	0.00347291	0.237633	-0.00112027	0.00524866	0.83138
cg03582538	0.0124971	0.0234071	0.594485	0.00596544	0.0127105	0.639762	-0.013959	0.0192096	0.468973
cg03582574	-0.00118517	0.00755781	0.875679	-0.000384339	0.00410405	0.925558	0.00262488	0.00620251	0.672979
cg03582582	-0.00348199	0.00811727	0.668791	-0.00300494	0.00440785	0.496846	0.0022217	0.00666166	0.739388
cg03582691	0.000902722	0.00611673	0.882942	-0.00355553	0.00332151	0.286759	0.00268616	0.00501986	0.593656
cg03582736	-0.0299978	0.0222226	0.179826	-0.00547525	0.0120673	0.650921	0.0218163	0.0182376	0.234179
cg03582742	-0.00618296	0.00917255	0.50168	0.000405525	0.00498089	0.935259	0.0077842	0.00752769	0.303369
cg03582761	0.0079895	0.00409635	0.0536733	-0.00298658	0.00222441	0.182152	-0.00657368	0.00336178	0.0530705
cg03582787	-0.00477317	0.00386898	0.219943	0.000900342	0.00210094	0.669094	0.00510517	0.00317518	0.110738
cg03582793	-0.0113576	0.0121054	0.350186	-0.00326294	0.00657351	0.620619	0.00252176	0.00993466	0.800097
cg03582818	-0.00409831	0.00785338	0.602822	-0.00236708	0.00426455	0.579981	0.00918314	0.00644509	0.157038
cg03582820	-0.00980105	0.0174117	0.574647	-0.00488027	0.00945489	0.606776	0.000456124	0.0142893	0.974593
cg03582827	-0.00821431	0.00919289	0.373513	0.0014002	0.00499193	0.779627	-0.000632209	0.00754439	0.933369
cg03582982	0.00788343	0.00638557	0.219621	-0.00626322	0.0034675	0.0736111	-0.00261332	0.00524048	0.619002
cg03583016	0.00491376	0.00959278	0.609513	0.00176115	0.00520908	0.735938	-0.00186296	0.00787257	0.813377
cg03583022	-0.0136265	0.0139502	0.330816	-0.00328246	0.00757527	0.665637	0.0219538	0.0114486	0.0577562
cg03583050	-0.000520142	0.0031453	0.868955	-0.00114938	0.00170796	0.50239	0.000346872	0.00258127	0.893348
cg03583084	-0.0388482	0.0245891	0.117003	-0.00256717	0.0133524	0.847891	0.0261216	0.0201797	0.198221
cg03583090	1.34859e-05	0.00200598	0.994648	-0.000110039	0.00108929	0.919719	-0.000232395	0.00164626	0.887997
cg03583111	-0.00235155	0.00752854	0.755365	0.00144824	0.00408816	0.723828	-0.000101969	0.0061785	0.986862
cg03583264	0.00367098	0.00547031	0.503581	-0.00271606	0.00297049	0.362535	-0.00211193	0.00448936	0.638979
cg03583311	-0.0319088	0.0286849	0.268396	0.0144532	0.0155765	0.355499	8.53671e-05	0.0235411	0.997113
cg03583318	0.00433651	0.01616	0.788934	0.00286095	0.00877522	0.745024	-0.0103958	0.0132621	0.434798
cg03583383	0.00155762	0.00290128	0.592439	-4.96208e-05	0.00157546	0.974931	-0.00208358	0.00238101	0.383437
cg03583463	0.0159241	0.0183237	0.386717	-0.00890113	0.00995016	0.372969	-0.0134422	0.0150378	0.37333
cg03583494	-0.00413032	0.0110767	0.709952	-0.00509724	0.00601486	0.39859	0.00599312	0.00909036	0.511092
cg03583495	-0.00455121	0.012129	0.708208	0.00219998	0.00658629	0.738997	-0.00716696	0.00995396	0.473045
cg03583510	-0.0131613	0.0111893	0.24204	0.00709987	0.00607603	0.245129	3.91217e-05	0.00918281	0.996608
cg03583524	0.000282596	0.00296282	0.924186	-0.000731821	0.00160887	0.650102	-0.00146194	0.00243151	0.548913
cg03583571	0.00574118	0.00717619	0.425417	-0.0044454	0.00389682	0.25644	-0.00212414	0.00588933	0.719033
cg03583601	0.012498	0.00965118	0.198043	0.00109411	0.00524079	0.835016	-0.00654371	0.00792049	0.410494
cg03583625	0.00533577	0.0208399	0.798401	-0.00378645	0.0113165	0.738568	-0.0133037	0.0171028	0.438317
cg03583643	0.00043852	0.00334042	0.895796	0.00065931	0.00181392	0.716949	-0.00217284	0.0027414	0.429716
cg03583709	-0.00829643	0.00796102	0.299636	-0.00333842	0.004323	0.441625	0.00251836	0.00653342	0.700643
cg03583746	-0.0382267	0.0172199	0.0284761	0.014742	0.00935079	0.11777	0.0278665	0.014132	0.0511347
cg03583812	0.000673979	0.00229742	0.769797	0.000239539	0.00124755	0.84809	-0.000740064	0.00188544	0.695437
cg03583841	0.00880086	0.0122418	0.473717	-0.00144326	0.00664758	0.828525	-0.00890149	0.0100466	0.377539
cg03583853	-0.0250917	0.0170044	0.142907	0.00631663	0.00923374	0.495362	0.0177417	0.0139551	0.206288
cg03583857	-0.00150523	0.0134058	0.910805	-0.00329741	0.00727965	0.651468	0.0134234	0.0110019	0.225035
cg03583951	0.00288142	0.0147884	0.845875	-0.0132089	0.00803042	0.102854	0.00186287	0.0121365	0.878291
cg03583975	-0.0108069	0.0235531	0.647261	-0.0137677	0.0127898	0.284078	0.0114008	0.0193295	0.556524
cg03583979	0.000639776	0.00743673	0.9316	-0.00603456	0.0040383	0.137952	0.00589245	0.00610315	0.336423
cg03583982	-0.00240759	0.0069659	0.730285	-0.000859859	0.00378263	0.820599	0.00274934	0.00571675	0.631524
cg03583986	0.00817484	0.0064763	0.209521	-0.000897005	0.00351677	0.799149	-0.005696	0.00531495	0.286203
cg03584021	-0.00266685	0.0131171	0.839268	0.00611243	0.00712287	0.39268	-0.00917161	0.0107649	0.39607
cg03584056	0.0162473	0.0123551	0.191237	-9.96697e-05	0.00670909	0.988174	-0.01412	0.0101396	0.166561
cg03584094	-0.00804341	0.00926336	0.387118	0.00463351	0.0050302	0.358994	0.0127067	0.00760222	0.0974759
cg03584098	-0.00787826	0.0100239	0.433587	0.00139806	0.00544317	0.797777	0.00320791	0.00822635	0.697324
cg03584113	0.000508568	0.0023161	0.826606	-0.00057816	0.00125769	0.64664	-0.000860104	0.00190077	0.651798
cg03584182	0.0296565	0.0181111	0.104389	-0.00683938	0.00983472	0.488251	-0.0285924	0.0148634	0.0569794
cg03584199	0.00134321	0.02326	0.954054	-0.00672831	0.0126307	0.595318	-0.0127108	0.0190889	0.506887
cg03584202	0.00588696	0.00821994	0.475398	-0.00767781	0.0044636	0.0882278	0.00283178	0.00674591	0.675467
cg03584265	0.0133439	0.0249462	0.593795	0.00462519	0.0135463	0.733427	-0.0197153	0.0204728	0.33766
cg03584288	0.0017436	0.0023414	0.458052	-0.000497564	0.00127143	0.696301	-0.00114597	0.00192153	0.552144
cg03584299	-0.00141708	0.0054266	0.794476	0.00633986	0.00294676	0.0336264	-0.000288695	0.00445348	0.948431
cg03584344	-0.0358591	0.0225773	0.115093	0.0151401	0.0122599	0.219489	0.0206345	0.0185287	0.267856
cg03584351	-0.00634801	0.0250601	0.800501	0.0122619	0.0136082	0.369521	0.013057	0.0205663	0.526828
cg03584363	0.00037219	0.00260574	0.886682	-0.000771452	0.00141497	0.586715	0.000440804	0.00213847	0.83707
cg03584378	-0.000584053	0.0145871	0.968135	-0.010807	0.0079211	0.175248	-0.000602136	0.0119713	0.959976
cg03584380	0.00125753	0.00171287	0.464409	0.000126376	0.000930124	0.892172	-0.000476798	0.00140571	0.735116
cg03584382	-0.00150746	0.0110198	0.891442	-0.00312998	0.00598396	0.601984	0.00518498	0.00904366	0.567593
cg03584472	0.0738432	0.0378283	0.0534725	-0.0355203	0.0205416	0.0865799	-0.0240645	0.0310448	0.439913
cg03584506	0.00727737	0.0113874	0.524105	0.0089608	0.00618361	0.150149	-0.0132342	0.00934539	0.159565
cg03584535	-0.00082376	0.00481667	0.86452	0.00162684	0.00261556	0.535238	0.000618339	0.00395293	0.875985
cg03584544	0.00339434	0.00501113	0.499599	-0.00107463	0.00272115	0.693667	-0.0069381	0.00411251	0.0944236
cg03584568	-0.0151989	0.0100033	0.131537	0.00672829	0.00543203	0.218118	0.00417734	0.00820951	0.611882
cg03584646	0.0292747	0.0100849	0.00446891	-0.0141552	0.00547629	0.0110517	-0.0171212	0.0082764	0.0409208
cg03584683	-0.0103377	0.00770189	0.182286	0.00764333	0.00418229	0.0703281	0.0105105	0.00632076	0.0991893
cg03584742	-0.0249347	0.0208148	0.233518	0.00451623	0.0113028	0.690251	0.0282244	0.0170822	0.101331
cg03584763	-0.0282726	0.0174484	0.108019	0.0106043	0.00947482	0.265488	0.0382008	0.0143195	0.00878986
cg03584788	-0.00215671	0.00253134	0.396063	0.0015569	0.00137457	0.259827	0.00402287	0.00207741	0.055374
cg03584826	0.00134497	0.0084489	0.873812	0.00810817	0.00458793	0.0799541	-0.0012622	0.00693382	0.85589
cg03584836	0.000506743	0.0098079	0.958888	0.00303223	0.00532589	0.570288	0.00113657	0.00804911	0.887967
cg03584847	0.00502841	0.00222126	0.0255503	-0.00165134	0.00120619	0.173771	-0.00204205	0.00182294	0.265069
cg03584856	0.00828197	0.00834438	0.323122	-0.00282164	0.00453118	0.534759	-0.00490353	0.00684804	0.475479
cg03584879	0.00602097	0.00545184	0.271833	-0.00729777	0.00296046	0.0152445	-0.00512648	0.0044742	0.254369
cg03584886	-0.000908872	0.00624569	0.884567	-0.00449238	0.00339154	0.188055	0.00426189	0.00512569	0.407506
cg03584891	0.000885504	0.00398811	0.824698	-0.00186232	0.00216563	0.391689	0.000531416	0.00327295	0.871316
cg03585013	0.0131361	0.0116841	0.263345	0.00668137	0.00634468	0.294619	-0.0161015	0.00958883	0.0959533
cg03585017	0.00521475	0.00754547	0.490952	-0.00147487	0.00409735	0.719569	-0.000656337	0.00619239	0.915783
cg03585049	0.0563994	0.0196106	0.00483791	-0.0169274	0.0106489	0.114799	-0.0446363	0.0160939	0.0065164
cg03585053	0.0116112	0.0165782	0.48516	0.00566694	0.00900229	0.530328	-0.00925379	0.0136053	0.497832
cg03585070	0.00797017	0.0134676	0.555197	-0.00362857	0.0073132	0.620767	-0.00485658	0.0110526	0.661228
cg03585084	-0.00850046	0.0201259	0.673584	0.00672369	0.0109288	0.539675	-0.002293	0.0165169	0.88984
cg03585096	-0.00102875	0.0128223	0.936199	0.0101644	0.00696275	0.14719	-0.0086619	0.0105229	0.412206
cg03585110	-0.00970877	0.0107056	0.366447	0.000209303	0.00581334	0.971344	0.00513831	0.0087858	0.559851
cg03585122	-0.00284836	0.00569183	0.617773	0.00531635	0.00309078	0.0882327	0.00262812	0.00467115	0.574834
cg03585211	-0.00246717	0.012302	0.841421	0.00143606	0.00668023	0.830187	-0.000882749	0.0100959	0.930484
cg03585237	-0.000866454	0.00921849	0.925287	0.00699784	0.00500583	0.164945	-0.00851121	0.00756539	0.26303
cg03585246	0.00117005	0.00705405	0.868565	0.0007817	0.0038305	0.838674	0.00056535	0.00578909	0.922382
cg03585263	0.0227133	0.0189329	0.232844	-0.00312997	0.010281	0.761366	-0.0143942	0.0155378	0.356265
cg03585280	0.0153873	0.0110164	0.165296	-0.00538849	0.00598214	0.369682	-0.0111235	0.0090409	0.22119
cg03585323	-0.00151712	0.00684738	0.825066	0.00324382	0.00371827	0.384891	0.00414567	0.00561949	0.462249
cg03585335	-0.0134734	0.00697211	0.0558719	0.00740696	0.003786	0.052952	0.00833404	0.00572184	0.148095
cg03585389	-0.0144296	0.0152559	0.346308	0.00755737	0.0082843	0.363631	0.0131312	0.0125202	0.296567
cg03585419	-0.000984781	0.00289468	0.734352	-0.0015018	0.00157187	0.341461	0.000368764	0.0023756	0.876925
cg03585447	0.00871263	0.00641479	0.177176	0.000763837	0.00348337	0.826837	-0.00507827	0.00526447	0.336845
cg03585453	-0.018017	0.0184569	0.331123	0.00539461	0.0100225	0.591491	0.0275031	0.0151471	0.0721351
cg03585454	-0.00119716	0.00225239	0.596138	0.00179164	0.00122309	0.145817	-0.000428997	0.00184848	0.816906
cg03585470	0.0185577	0.0126511	0.145261	-0.0148107	0.00686984	0.0332704	-0.0163507	0.0103825	0.118166
cg03585489	0.0080203	0.00829199	0.335549	-0.00108478	0.00450272	0.810069	-0.00996046	0.00680504	0.146131
cg03585572	-0.0384684	0.017681	0.0317181	0.0139621	0.00960116	0.148736	0.0318645	0.0145104	0.0301928
cg03585598	0.00472193	0.00377783	0.213986	-0.00118183	0.00205144	0.565727	0.00019889	0.00310037	0.948967
cg03585611	-0.00119099	0.00818918	0.884634	0.000725141	0.0044469	0.870765	0.00277822	0.00672067	0.68013
cg03585633	-0.00372209	0.00794195	0.640239	-0.00263618	0.00431264	0.542283	0.00980797	0.00651777	0.13524
cg03585667	-0.00823954	0.010126	0.417575	0.00120812	0.00549865	0.826502	0.00729517	0.00831019	0.381934
cg03585720	0.00149079	0.0179878	0.9341	-0.0058836	0.00976777	0.548182	-0.00800022	0.0147622	0.588956
cg03585731	-0.00256766	0.00649536	0.693382	0.00564608	0.00352712	0.112298	0.00228391	0.00533059	0.669159
cg03585734	0.0221829	0.0168047	0.189563	-0.010816	0.00912532	0.238462	-0.0136291	0.0137912	0.325203
cg03585755	-0.016633	0.0306816	0.588834	-0.00412995	0.0166607	0.804685	0.000577467	0.0251796	0.981745
cg03585764	-0.000759689	0.00683092	0.91165	0.00370618	0.00370933	0.319915	0.00154041	0.00560597	0.784001
cg03585778	0.00257108	0.00669265	0.701599	-0.00168833	0.00363425	0.643165	0.00135345	0.0054925	0.805818
cg03585795	0.000864893	0.0145081	0.952571	0.00271668	0.00787819	0.730876	0.006671	0.0119064	0.576424
cg03585822	-0.0145672	0.0233761	0.534465	-0.0126167	0.0126937	0.322437	0.0271773	0.0191842	0.159411
cg03585823	-0.0161181	0.0162766	0.324219	0.00594494	0.00883851	0.502601	0.0136498	0.0133578	0.309088
cg03585865	-0.00706829	0.00687849	0.306395	-0.00237075	0.00373516	0.526935	0.00563445	0.00564501	0.320408
cg03585888	0.0552267	0.0797995	0.490352	0.00169664	0.0433328	0.968839	-0.143636	0.0654896	0.0303931
cg03585950	-0.00752779	0.00673196	0.26591	0.00389011	0.00365559	0.289589	0.00653194	0.00552476	0.239635
cg03585969	-0.00449412	0.00337832	0.186176	0.00392848	0.0018345	0.0344449	0.00475481	0.0027725	0.0891636
cg03585974	0.00246761	0.00890095	0.782124	0.00394799	0.0048334	0.415801	-0.0068011	0.0073048	0.353869
cg03586004	0.019913	0.00868854	0.0238164	-0.00200241	0.00471806	0.672093	-0.00923611	0.00713048	0.197928
cg03586029	-0.000626654	0.00268192	0.815684	0.00171145	0.00145634	0.242462	-0.00055638	0.00220099	0.800905
cg03586109	0.00449742	0.00926892	0.628489	-0.00402576	0.00503322	0.425528	0.0064482	0.00760678	0.398451
cg03586111	-0.000202203	0.0180759	0.991095	0.00422239	0.00981557	0.667912	-0.00738645	0.0148344	0.61953
cg03586127	-0.00380889	0.00712448	0.593991	0.00415568	0.00386874	0.285098	0.0037751	0.0058469	0.519845
cg03586240	0.0523696	0.0213436	0.0157113	-0.00956319	0.01159	0.411088	-0.0533611	0.0175162	0.00289971
cg03586379	-0.00162863	0.0113394	0.886059	0.00299802	0.00615755	0.627308	0.00370877	0.00930601	0.691008
cg03586390	0.00105211	0.0137974	0.939356	0.00463461	0.0074923	0.53747	-0.00380326	0.0113232	0.7376
cg03586412	0.019616	0.0155911	0.211002	-0.00855044	0.00846631	0.314742	-0.0125706	0.0127953	0.328039
cg03586437	0.00352393	0.00450255	0.435513	-0.00102504	0.00244498	0.675856	-0.000483653	0.00369514	0.896102
cg03586458	0.00345638	0.0109707	0.753317	0.00142259	0.00595734	0.811708	-0.00622106	0.00900343	0.491043
cg03586474	0.00114576	0.00693689	0.869114	0.000926686	0.00376688	0.806133	-0.00181558	0.00569294	0.750393
cg03586483	0.0208892	0.0145847	0.154904	-0.0148745	0.00791982	0.0630113	0.0061699	0.0119694	0.607256
cg03586564	-0.00735889	0.0172127	0.669832	-0.00533066	0.00934688	0.569627	0.016012	0.0141261	0.259467
cg03586630	-0.00498675	0.0208431	0.811356	0.0185083	0.0113183	0.104852	0.00878884	0.0171055	0.608421
cg03586649	0.00374729	0.00625629	0.550429	-0.00217369	0.0033973	0.523614	-0.00397964	0.00513439	0.439946
cg03586682	-0.00150222	0.00737055	0.838876	-0.000463783	0.00400236	0.907961	-0.00145392	0.00604884	0.810495
cg03586713	-0.00901421	0.0163379	0.582248	-0.00295692	0.0088718	0.739547	-0.00497614	0.0134081	0.711255
cg03586777	-0.00982303	0.00633736	0.124009	0.00344124	0.00344132	0.319517	0.00480236	0.00520092	0.357837
cg03586793	0.00174602	0.00970555	0.857563	0.00424306	0.00527032	0.422506	0.0017379	0.00796512	0.827687
cg03586803	0.00687214	0.00553957	0.21741	-0.00190834	0.0030081	0.527136	-0.00425756	0.00454619	0.351062
cg03586820	0.0152004	0.022516	0.501034	-0.00459554	0.0122267	0.707744	-0.0171987	0.0184784	0.354023
cg03586839	0.00390606	0.00254578	0.12782	-0.00087043	0.00138241	0.530231	-0.00129352	0.00208926	0.53711
cg03586847	0.00493155	0.00707758	0.487407	0.000312084	0.00384328	0.935428	-0.00418806	0.00580841	0.472418
cg03586862	0.00417925	0.00306193	0.175068	-0.00186382	0.00166269	0.264744	-0.00211886	0.00251286	0.400942
cg03586879	-0.00507593	0.00272561	0.0652281	0.000655009	0.00148006	0.658957	0.00329209	0.00223685	0.143942
cg03586905	0.00480772	0.0179647	0.789493	-0.0111592	0.00975522	0.255138	-0.0190076	0.0147432	0.200017
cg03587003	-0.0230897	0.0212607	0.279842	0.0204581	0.011545	0.0791586	0.00991322	0.0174482	0.57109
cg03587042	-0.00582437	0.0181016	0.748244	0.00617362	0.00982952	0.53126	0.00483016	0.0148555	0.745691
cg03587117	-0.00838907	0.00921269	0.364498	0.00150467	0.00500269	0.764156	0.00645066	0.00756064	0.395409
cg03587121	0.00580782	0.00741581	0.435212	-0.00451879	0.00402694	0.264246	-0.00543415	0.00608598	0.373862
cg03587144	-0.00677292	0.0203183	0.739511	0.0070992	0.0110332	0.521279	0.00428366	0.0166747	0.797739
cg03587150	-0.00864473	0.00507238	0.0911528	0.00151768	0.00275441	0.58275	0.00541076	0.00416278	0.196389
cg03587241	0.0147674	0.0273222	0.589952	-0.010379	0.0148365	0.48568	-0.0117895	0.0224227	0.600097
cg03587275	-0.000458477	0.0085769	0.957466	-0.00270113	0.00465744	0.563127	0.00121555	0.00703886	0.863211
cg03587293	0.00126355	0.0028028	0.653008	-0.00191577	0.00152198	0.210791	-0.00111261	0.0023002	0.629559
cg03587301	0.0186594	0.0125765	0.140756	-0.00231704	0.00682929	0.735046	-0.0188068	0.0103212	0.0711497
cg03587313	-0.00207227	0.00668274	0.757077	0.00133771	0.00362887	0.713112	0.00254185	0.00548437	0.643942
cg03587383	-0.00709854	0.0112496	0.529348	0.0079292	0.00610878	0.197002	-0.0035872	0.00923231	0.698361
cg03587422	-0.000373881	0.0100616	0.970426	0.000956543	0.00546368	0.861344	0.00157678	0.00825735	0.848914
cg03587511	-0.0033316	0.00320123	0.300285	0.000165953	0.00173833	0.924118	0.00212539	0.00262717	0.420261
cg03587597	0.00478008	0.0137684	0.72912	0.00123113	0.00747651	0.869509	0.00302595	0.0112994	0.789356
cg03587610	0.00459959	0.00717831	0.52301	0.00283622	0.00389797	0.468395	-0.00622849	0.00589107	0.292702
cg03587650	-0.0146224	0.015416	0.344945	0.0164977	0.00837123	0.0512636	0.0119198	0.0126516	0.348177
cg03587651	-0.00527629	0.00711716	0.460063	0.00183938	0.00386477	0.635065	0.00440306	0.00584089	0.45256
cg03587726	-0.0126017	0.0141901	0.376442	0.00255143	0.00770549	0.741185	-0.00157888	0.0116454	0.892402
cg03587807	-0.0113929	0.00662006	0.0880697	0.00613244	0.00359483	0.0908481	0.00758135	0.00543293	0.165693
cg03587843	-0.00184353	0.00486521	0.705476	0.000713384	0.00264191	0.787646	-0.000778911	0.00399276	0.84569
cg03587877	-0.00468903	0.00906617	0.606054	-0.00503788	0.00492312	0.308406	0.00608274	0.00744039	0.415393
cg03587884	-0.00344142	0.00928861	0.711723	0.00651799	0.00504391	0.198979	-0.00424481	0.00762294	0.578764
cg03587887	0.0692801	0.0320042	0.0325707	-0.0360209	0.017379	0.0405395	-0.041194	0.0262651	0.119661
cg03587907	0.0166472	0.00972529	0.0897613	-0.00257754	0.00528103	0.626468	-0.00979497	0.00798131	0.222353
cg03587917	-0.00622476	0.0106631	0.560572	0.00418376	0.00579028	0.471491	0.00158328	0.00875095	0.856758
cg03587925	-0.0199099	0.0231115	0.390852	0.00920608	0.01255	0.464783	0.0286145	0.018967	0.134257
cg03587938	0.00641924	0.00722332	0.376113	-0.00293242	0.00392241	0.456293	-0.00360785	0.00592801	0.544038
cg03587978	0.0144831	0.00769791	0.0625558	-0.00819879	0.00418013	0.0523624	-0.00947542	0.00631749	0.136513
cg03588039	-0.00336195	0.00316674	0.290723	0.00123259	0.0017196	0.475025	0.000362746	0.00259887	0.889248
cg03588044	-0.00294829	0.00791847	0.710363	-0.000647241	0.00429989	0.880626	0.000880985	0.0064985	0.892411
cg03588189	0.0227275	0.0100745	0.0260519	-0.00515513	0.00547067	0.348093	-0.0247629	0.00826792	0.00339038
cg03588221	-0.000476585	0.00594658	0.936268	-0.00145782	0.00322912	0.652546	-0.00271004	0.00488022	0.579809
cg03588267	-0.00221293	0.0101525	0.827858	-0.000284911	0.00551304	0.958878	-0.00143256	0.00833194	0.863804
cg03588299	-0.00459336	0.00489712	0.350314	0.00324374	0.00265924	0.22515	0.00323383	0.00401895	0.42276
cg03588325	-0.00784366	0.00980411	0.425414	0.00658635	0.00532384	0.218668	0.00642492	0.008046	0.426287
cg03588357	-0.00307925	0.00267787	0.252684	-0.000464043	0.00145414	0.750242	0.00158659	0.00219767	0.471861
cg03588376	0.00217527	0.00350308	0.535911	-0.00257494	0.00190225	0.178629	0.00023733	0.0028749	0.934357
cg03588394	-0.0042847	0.0102266	0.67605	0.00746409	0.00555325	0.181684	0.00103682	0.00839272	0.901906
cg03588418	-0.00324606	0.0105105	0.758028	-0.00711283	0.00570743	0.215324	0.0112445	0.00862574	0.195094
cg03588460	0.00300033	0.0039288	0.446694	0.000471135	0.00213342	0.82563	0.00276106	0.00322427	0.393674
cg03588486	-0.00299341	0.00245664	0.225641	0.00102277	0.001334	0.444907	0.000139298	0.0020161	0.945041
cg03588513	0.0010647	0.0112209	0.924578	-0.00243479	0.00609317	0.690231	0.000385732	0.00920872	0.966664
cg03588583	-0.00751905	0.00790474	0.343585	0.00235121	0.00429244	0.584969	0.00595173	0.00648723	0.360913
cg03588650	-0.0020373	0.00736942	0.782719	0.00216227	0.00400175	0.590062	0.000664405	0.00604791	0.912723
cg03588707	0.00197059	0.0232938	0.932736	-0.00102277	0.012649	0.935702	0.00627917	0.0191167	0.743184
cg03588713	-0.0163276	0.0104415	0.120756	0.00784345	0.00566997	0.169364	0.0101154	0.00856912	0.240368
cg03588739	-0.0182409	0.0107755	0.0933218	-0.00313545	0.00585134	0.593143	0.0137859	0.00884323	0.121888
cg03588769	-0.00070055	0.00633219	0.912109	0.00455992	0.00343851	0.187543	0.000205267	0.00519668	0.968564
cg03588789	0.0188014	0.00981798	0.0580896	-0.0123216	0.00533137	0.0226878	-0.00506001	0.00805738	0.531308
cg03588812	0.00350398	0.00678455	0.606567	-0.00556265	0.00368416	0.13394	-0.00271852	0.00556792	0.626348
cg03588817	-0.0186584	0.0172195	0.280929	0.0130439	0.00935055	0.16583	0.00669213	0.0141316	0.636755
cg03588855	-0.0049763	0.00945745	0.599824	-0.00590894	0.00513559	0.252398	-0.000728962	0.00776151	0.925343
cg03588861	-0.00906605	0.0145923	0.535694	0.0109072	0.00792392	0.171466	-0.00580377	0.0119755	0.628899
cg03588910	-0.0174123	0.0126311	0.170837	0.000610078	0.00685893	0.929286	0.0155772	0.010366	0.135777
cg03588919	0.00453171	0.00542529	0.405363	-0.00245394	0.00294605	0.406671	0.000753874	0.00445241	0.865857
cg03588966	-0.00678256	0.00675402	0.317473	0.00364008	0.00366757	0.32313	0.00731689	0.00554286	0.189556
cg03588970	-0.00265835	0.00489952	0.588521	0.00384482	0.00266054	0.151265	0.00174192	0.00402092	0.665708
cg03588978	-0.00335202	0.00407589	0.412627	0.0027177	0.0022133	0.222107	0.00167708	0.00334499	0.617113
cg03589001	-0.0129678	0.00650687	0.0487433	0.00778011	0.00353337	0.02976	0.00605127	0.00534003	0.259599
cg03589030	0.00348036	0.0137329	0.800407	-0.00220542	0.00745724	0.767984	-0.0147363	0.0112703	0.193754
cg03589068	0.0140235	0.0089532	0.120148	-0.00436411	0.00486178	0.371339	-0.00571799	0.00734768	0.43812
cg03589123	0.0021735	0.00695024	0.755083	-0.00230364	0.00377413	0.542871	-8.58344e-05	0.0057039	0.988021
cg03589207	0.00366689	0.00286367	0.203068	-0.0014925	0.00155503	0.339267	-0.00338881	0.00235015	0.152155
cg03589220	-0.00132658	0.00310417	0.669957	0.00157843	0.00168563	0.351118	-0.000909482	0.00254752	0.721771
cg03589230	-0.0136939	0.0100216	0.17459	0.000639481	0.00544195	0.906671	0.0117681	0.0082245	0.155305
cg03589235	0.0328708	0.0172835	0.0598057	0.00246777	0.00938532	0.793089	-0.0321051	0.0141842	0.0255703
cg03589259	-0.0194495	0.011377	0.0901697	0.00653603	0.00617794	0.29239	0.0136085	0.00933682	0.147826
cg03589282	-0.00551491	0.00967336	0.569764	0.00139798	0.00525284	0.790631	-0.000593383	0.0079387	0.940553
cg03589296	0.00461752	0.0216304	0.831353	0.00994549	0.0117458	0.398984	-0.00133402	0.0177516	0.940232
cg03589311	0.00379296	0.00660534	0.566987	1.89395e-05	0.00358684	0.995797	0.00322075	0.00542085	0.553638
cg03589356	-0.0196984	0.0141247	0.165946	0.00154188	0.00767002	0.841049	0.00733939	0.0115918	0.527948
cg03589372	-0.00431115	0.00298643	0.151699	0.00170751	0.00162169	0.294685	0.00261367	0.00245089	0.288571
cg03589465	0.00647288	0.00377738	0.0894206	0.00085394	0.00205119	0.677992	-0.00644668	0.0031	0.0398889
cg03589485	0.000820988	0.00298938	0.784112	0.000710788	0.0016233	0.662341	0.00177438	0.00245331	0.471056
cg03589557	-0.00487166	0.00346236	0.162236	0.000571378	0.00188013	0.761776	0.00225315	0.00284148	0.429513
cg03589653	-0.013959	0.00885235	0.117696	0.00404034	0.00480701	0.402446	0.0100679	0.00726491	0.168603
cg03589696	0.00319002	0.00577929	0.582086	-0.000579314	0.00313828	0.853886	-0.00473512	0.00474293	0.320299
cg03589715	0.0104981	0.0517476	0.839611	-0.0131001	0.0281001	0.641997	-0.0338672	0.0424681	0.426894
cg03589733	0.0119304	0.0178234	0.504663	-0.0276617	0.00967847	0.00509905	0.0102352	0.0146272	0.48557
cg03589751	-0.0101205	0.0132146	0.445401	-0.00646934	0.00717582	0.369267	0.0048989	0.0108449	0.652358
cg03589768	0.00138974	0.0137687	0.919786	0.011555	0.00747668	0.125103	-0.000787874	0.0112996	0.944539
cg03589820	-0.00975464	0.0111105	0.381876	0.00648699	0.00603324	0.284634	0.00859711	0.00911813	0.347819
cg03589850	-0.00168638	0.00706155	0.811696	0.00501792	0.00383457	0.193397	-0.00299256	0.00579525	0.606625
cg03589898	0.0102118	0.0101972	0.31882	-0.00823248	0.00553732	0.139948	-0.00828627	0.00836864	0.32427
cg03589920	0.0282593	0.0149563	0.0614622	0.0038104	0.00812156	0.639876	-0.030537	0.0122742	0.0143501
cg03589967	0.00296572	0.0220018	0.893021	0.00543073	0.0119474	0.650327	0.00891233	0.0180563	0.622584
cg03589969	0.0137433	0.00564458	0.016509	-0.00542351	0.00306512	0.0795939	-0.0117121	0.00463237	0.0128798
cg03589999	-0.0112384	0.0109979	0.309082	0.0105344	0.00597206	0.080517	0.00602088	0.00902568	0.506116
cg03590002	-0.0306999	0.0143845	0.0350449	0.019593	0.0078111	0.0135882	0.0142858	0.011805	0.228818
cg03590031	-0.00352384	0.00841885	0.67635	-0.0028411	0.00457161	0.535579	0.00438564	0.00690915	0.526905
cg03590216	-0.00314268	0.00471092	0.506102	-0.00143853	0.00255813	0.575029	0.00282773	0.00386614	0.466084
cg03590257	-0.000785896	0.00745372	0.916221	0.00381171	0.00404753	0.34839	0.00146359	0.00611709	0.811348
cg03590258	3.56296e-05	0.0159256	0.998219	-0.00452474	0.00864792	0.601875	0.00508951	0.0130697	0.697724
cg03590296	0.00144714	0.0059367	0.807869	0.000370368	0.00322375	0.908744	-0.00276976	0.00487211	0.57086
cg03590328	0.00646353	0.01091	0.554771	-0.000574166	0.00592435	0.922969	-0.00325235	0.00895357	0.717118
cg03590356	0.00362923	0.00214257	0.0931201	-0.00067905	0.00116346	0.560653	-0.00180824	0.00175836	0.306034
cg03590362	0.00764217	0.00841275	0.365651	0.000472864	0.0045683	0.917747	-0.0034619	0.00690414	0.617075
cg03590387	0.0163648	0.0158456	0.303979	0.000807274	0.00860448	0.925423	-0.00632067	0.0130041	0.627897
cg03590418	0.0214041	0.012019	0.0776965	-0.0111848	0.00652656	0.089393	-0.0153795	0.0098637	0.121821
cg03590420	-0.0214947	0.0148148	0.149655	0.00783714	0.00804474	0.332098	0.00919125	0.0121581	0.451281
cg03590464	0.00390684	0.00369065	0.292111	-0.000291955	0.0020041	0.884442	-0.00303589	0.00302883	0.318384
cg03590492	-0.0141544	0.00814295	0.0849658	0.00152154	0.00442179	0.731428	0.0104378	0.00668273	0.121183
cg03590545	0.000127711	0.0194635	0.994777	-0.00724847	0.0105691	0.49427	-0.000136096	0.0159732	0.993217
cg03590655	0.0113072	0.00871748	0.197321	-0.00757027	0.00473378	0.112644	-0.010524	0.00715423	0.144141
cg03590668	-0.000695331	0.00292311	0.812422	0.000669846	0.00158731	0.673848	-0.000339581	0.00239893	0.88769
cg03590708	0.0177368	0.0119211	0.139651	-0.0100215	0.00647341	0.124471	-0.00624793	0.00978337	0.524392
cg03590722	0.00418512	0.00854981	0.625464	-0.00104796	0.00464273	0.821838	0.00218079	0.00701663	0.756538
cg03590780	0.00494744	0.0196342	0.801526	-0.0110189	0.0106618	0.303637	-0.00389549	0.0161133	0.809419
cg03591111	-0.00848851	0.0238216	0.722271	-0.00660956	0.0129356	0.610404	-0.0163716	0.0195498	0.404168
cg03591123	0.00937819	0.00651915	0.153114	-0.00289027	0.00354003	0.416005	-0.0118122	0.00535011	0.029331
cg03591210	-0.00345093	0.00848105	0.684873	-0.00555239	0.00460539	0.230547	-0.000640336	0.00696019	0.926866
cg03591223	-0.00132038	0.00257811	0.609573	0.000354384	0.00139997	0.800635	-0.000146288	0.0021158	0.945003
cg03591285	-0.0110591	0.00978429	0.260813	-0.000770145	0.00531307	0.885013	0.00483052	0.00802974	0.548692
cg03591350	-0.00156302	0.0087145	0.857986	-0.00283372	0.00473216	0.550523	-0.00211133	0.00715179	0.768384
cg03591376	-0.0129458	0.0125956	0.306296	0.00115607	0.00683966	0.866088	0.00947675	0.0103369	0.361258
cg03591387	0.00104762	0.00363425	0.773688	-0.00206595	0.00197347	0.297459	0.00136441	0.00298254	0.648239
cg03591396	0.0180504	0.0114781	0.118685	0.00155787	0.00623285	0.803096	-0.0185965	0.00941981	0.0508672
cg03591417	-0.002782	0.00753733	0.712765	0.00029062	0.00409293	0.943522	-0.00237496	0.00618571	0.701762
cg03591419	0.00338258	0.0119988	0.778542	-0.000355967	0.0065156	0.95653	-0.000178027	0.00984714	0.985609
cg03591420	0.0102845	0.0118639	0.387898	-0.0015865	0.00644235	0.805939	-0.00618768	0.00973644	0.52641
cg03591467	-0.00152422	0.0182513	0.933596	0.00786344	0.00991084	0.429243	0.00305983	0.0149784	0.83851
cg03591488	0.012901	0.00798987	0.109246	0.00111146	0.00433866	0.798294	-0.00913596	0.00655709	0.16634
cg03591496	0.00231263	0.00305999	0.451406	0.00167544	0.00166164	0.315521	-0.00252019	0.00251126	0.317795
cg03591561	-0.00103342	0.00339864	0.76165	-0.000547172	0.00184553	0.767419	-0.000165633	0.00278918	0.952754
cg03591582	0.0275346	0.0199089	0.169457	-0.00826415	0.010811	0.446251	-0.0120129	0.0163388	0.463759
cg03591594	-0.00258535	0.0028289	0.362764	0.000498441	0.00153615	0.746195	0.000746745	0.00232161	0.748329
cg03591606	-0.0114487	0.0236648	0.6295	-0.0119285	0.0128505	0.355307	0.00803092	0.0194211	0.680035
cg03591676	-0.00170542	0.0034674	0.62381	-0.00177713	0.00188287	0.347321	0.000310627	0.00284562	0.913275
cg03591690	0.00990101	0.00874219	0.259864	-0.00740011	0.00474719	0.121907	-0.00147325	0.00717451	0.837682
cg03591709	6.61045e-05	0.00267831	0.980354	-0.000954468	0.00145438	0.51302	-0.000485799	0.00219803	0.82549
cg03591753	0.0224092	0.0184962	0.228279	-0.0150024	0.0100438	0.138119	-0.021975	0.0151794	0.15055
cg03591760	-0.0174406	0.0201129	0.387757	-0.00772542	0.0109217	0.480849	0.0206604	0.0165062	0.213343
cg03591798	-0.00488547	0.00319822	0.129492	0.00272578	0.0017367	0.119399	0.00449179	0.0026247	0.089835
cg03591801	0.000514811	0.00354591	0.884831	-0.00237337	0.00192551	0.220354	-0.000769108	0.00291005	0.792048
cg03591912	0.0226126	0.0219208	0.304541	0.00340376	0.0119035	0.775457	-0.00944371	0.0179899	0.600677
cg03591917	-0.000606067	0.00297033	0.838699	0.000173194	0.00161295	0.914685	-0.00092212	0.00243768	0.705954
cg03591954	0.000433505	0.00899218	0.961637	-0.00207305	0.00488294	0.671995	-0.0032224	0.00737967	0.663214
cg03591990	-0.00214451	0.009302	0.818098	-0.000974435	0.00505118	0.847383	0.0115257	0.00763393	0.133961
cg03592045	0.0264467	0.0206277	0.202505	-0.00793915	0.0112013	0.479966	-0.0368518	0.0169287	0.0316268
cg03592051	0.0176333	0.0193776	0.364821	-0.0186809	0.0105225	0.0786089	-0.00766799	0.0159028	0.630636
cg03592103	-0.00439331	0.00355038	0.218567	0.00129873	0.00192793	0.501955	0.0036346	0.00291372	0.214896
cg03592149	-0.00986699	0.00795888	0.217708	-0.00119932	0.00432184	0.781916	0.00760763	0.00653167	0.246648
cg03592161	0.00477246	0.00288262	0.100654	-0.00303508	0.00156532	0.0550696	-0.00147289	0.0023657	0.534835
cg03592166	-0.00807998	0.00648051	0.215115	0.00579126	0.00351905	0.102683	0.00483293	0.0053184	0.365486
cg03592197	-0.00489029	0.00916269	0.594614	0.00603268	0.00497553	0.22793	0.00240344	0.00751961	0.74986
cg03592212	0.00142631	0.00852029	0.867361	0.000372885	0.00462669	0.935911	0.00438576	0.0069924	0.531815
cg03592218	0.00382358	0.00618366	0.537633	-0.00054768	0.00335786	0.870736	-0.00491208	0.00507479	0.335199
cg03592259	0.0110075	0.0101405	0.280076	0.00681677	0.00550651	0.218371	-0.00624082	0.00832208	0.454909
cg03592283	-0.00255997	0.00715497	0.721187	0.00584902	0.0038853	0.135081	-0.00120352	0.00587192	0.83798
cg03592345	0.000184463	0.00327401	0.955172	0.000326839	0.00177786	0.854478	0.00092727	0.0026869	0.730673
cg03592438	0.00331337	0.00643763	0.607804	0.00276596	0.00349577	0.430512	-0.00365484	0.00528321	0.49053
cg03592604	0.00292983	0.00455153	0.521108	-0.00189721	0.00247157	0.444363	-0.000509178	0.00373533	0.891822
cg03592628	0.000979703	0.00766092	0.898475	-0.00298506	0.00416004	0.474553	0.00249682	0.00628714	0.69204
cg03592636	-0.0146355	0.00963973	0.131821	0.00157471	0.00523458	0.764114	0.00825546	0.0079111	0.298992
cg03592652	-0.000160374	0.0112078	0.988609	0.00566617	0.00608609	0.353891	-0.0116893	0.009198	0.206463
cg03592654	0.0113429	0.00664795	0.0907873	-0.012659	0.00360998	0.000657971	-0.00400947	0.00545582	0.463965
cg03592759	-0.00881848	0.00905143	0.332063	0.0056683	0.00491511	0.251312	0.0170993	0.00742829	0.0232229
cg03592763	-0.00122165	0.0273043	0.964394	0.00141231	0.0148268	0.924287	0.0012261	0.022408	0.956463
cg03592768	-0.00194752	0.00274607	0.479699	0.000297551	0.00149117	0.842208	0.00216962	0.00225363	0.337799
cg03592833	-0.000967222	0.00716611	0.892881	-0.00469159	0.00389135	0.230541	0.00129645	0.00588106	0.825933
cg03592903	0.019673	0.0175177	0.263868	-0.0158322	0.00951249	0.0988868	-0.0149463	0.0143764	0.300786
cg03592906	0.00494211	0.00844488	0.559599	0.00579328	0.00458575	0.209144	-0.00240658	0.00693052	0.729071
cg03592955	-0.0162321	0.0132321	0.222547	0.00737157	0.00718531	0.307179	0.00686518	0.0108593	0.528572
cg03593014	0.0303452	0.0216882	0.164579	-0.0112884	0.0117771	0.339912	-0.0181449	0.017799	0.310233
cg03593041	0.0223314	0.0290602	0.443865	-0.00271663	0.0157803	0.863633	-0.0345142	0.023849	0.150686
cg03593057	0.00946505	0.00837844	0.261064	-0.00801497	0.00454967	0.0809051	0.000286429	0.00687599	0.966848
cg03593181	0.00219725	0.0177671	0.901803	-0.00785441	0.00964793	0.417345	-0.00805008	0.0145811	0.582006
cg03593259	0.0117309	0.0107755	0.278684	-0.00162098	0.00585134	0.782279	-0.00812755	0.00884323	0.36007
cg03593262	0.0346609	0.0229349	0.133586	-0.0120817	0.0124541	0.334126	-0.0133641	0.0188221	0.479194
cg03593271	-0.00457517	0.00736088	0.535523	-0.0025814	0.00399711	0.519743	0.00469823	0.0060409	0.438393
cg03593280	0.00295669	0.00999606	0.767952	-0.00732973	0.00542807	0.179679	-0.00468977	0.00820353	0.568707
cg03593329	0.00696515	0.00942832	0.461634	-0.00636424	0.00511978	0.216485	0.00105084	0.0077376	0.89222
cg03593336	-0.00223784	0.00307199	0.467877	-0.000529853	0.00166815	0.751369	0.00193893	0.00252111	0.443495
cg03593358	-0.012038	0.00948389	0.20701	0.00671319	0.00514995	0.19511	0.0068251	0.0077832	0.382451
cg03593369	0.01254	0.0149792	0.404318	-0.00956444	0.008134	0.24219	-0.0119094	0.012293	0.334774
cg03593419	-0.00311639	0.00297651	0.297398	0.000248605	0.00161631	0.878041	0.00272489	0.00244275	0.267067
cg03593427	-0.00590837	0.0132612	0.656805	-0.000760723	0.00720109	0.91606	-0.00188847	0.0108831	0.862559
cg03593459	0.000699828	0.0022016	0.751184	-0.000516759	0.00119552	0.666407	0.000663143	0.0018068	0.714305
cg03593471	0.00223415	0.0161625	0.890311	-0.00239312	0.00877657	0.785617	-0.00124809	0.0132642	0.925205
cg03593481	0.0379932	0.0467654	0.418305	-0.00379345	0.0253946	0.881527	-0.0162227	0.0383793	0.673343
cg03593517	0.018564	0.0173409	0.286723	-0.00252166	0.00941649	0.789361	-0.00605725	0.0142313	0.67121
cg03593550	0.0128112	0.0153523	0.405819	-0.00708677	0.00833662	0.397129	-0.00891172	0.0125993	0.480863
cg03593616	-0.0193768	0.0101731	0.0594295	0.00568373	0.0055242	0.305795	0.00764911	0.00834882	0.361571
cg03593669	0.036434	0.0248419	0.145329	-0.00844921	0.0134897	0.532385	-0.0301695	0.0203871	0.141777
cg03593712	-0.00211784	0.00859185	0.805759	0.00130948	0.00466556	0.779491	-0.00177362	0.00705113	0.801868
cg03593731	-0.0146509	0.0143615	0.309896	0.0112021	0.00779858	0.153718	0.010533	0.0117861	0.373444
cg03593791	-0.0127799	0.00818241	0.121191	0.00113939	0.00444322	0.798096	0.0093903	0.00671511	0.164811
cg03593809	-0.00124857	0.0102884	0.903629	-0.00140152	0.0055868	0.802389	-0.00290181	0.00844342	0.731745
cg03593823	-0.00817506	0.0116809	0.485489	0.00531661	0.00634298	0.403742	0.00879757	0.00958624	0.360769
cg03593829	-0.0131211	0.0208812	0.531067	0.0129553	0.0113389	0.255708	0.0181659	0.0171367	0.291442
cg03593833	-0.00459935	0.0041887	0.274586	0.00214586	0.00227455	0.347534	0.00442908	0.00343757	0.200299
cg03593896	-0.0115917	0.0128495	0.368969	0.00352534	0.00697753	0.6144	0.0146526	0.0105453	0.167488
cg03593908	-0.0145655	0.032405	0.653967	-0.021256	0.0175966	0.229652	0.0111279	0.026594	0.676443
cg03594006	-0.000552855	0.00937824	0.953098	-0.00125239	0.00509258	0.806199	0.000628461	0.0076965	0.935069
cg03594044	-0.00150512	0.00311853	0.630311	0.00167818	0.00169342	0.323863	-0.000619078	0.0025593	0.809313
cg03594078	-0.00377813	0.0124003	0.761184	0.00727376	0.00673361	0.282408	-0.000855884	0.0101766	0.933127
cg03594083	0.00309542	0.00667585	0.643797	-0.00252772	0.00362512	0.4871	-0.000818504	0.00547871	0.881514
cg03594100	0.0137486	0.00711036	0.0557318	-0.0104462	0.00386108	0.00790612	-0.00770577	0.00583531	0.189395
cg03594284	-0.00798408	0.0114235	0.486079	-0.000688791	0.0062032	0.911789	0.00640212	0.009375	0.49611
cg03594290	-0.0028201	0.0133426	0.832997	0.00163045	0.00724534	0.82237	0.0110388	0.01095	0.315616
cg03594311	-0.0297901	0.018514	0.110469	7.98672e-05	0.0100535	0.993676	0.0316383	0.015194	0.0396352
cg03594395	-0.0113302	0.0126459	0.372228	0.0148128	0.00686696	0.0331735	0.00832016	0.0103782	0.424455
cg03594447	0.0204712	0.0130462	0.119489	-0.0057788	0.00708434	0.416426	-0.0121991	0.0107067	0.257013
cg03594546	0.0102854	0.0112836	0.364007	-0.00154245	0.00612724	0.801715	-0.0097631	0.00926021	0.294053
cg03594550	0.0146087	0.0065348	0.0274027	-0.00916488	0.00354853	0.0111152	-0.00725246	0.00536296	0.179045
cg03594693	0.0278978	0.0179754	0.123536	-0.00857081	0.00976104	0.381824	-0.0266651	0.014752	0.0734085
cg03594790	0.00112678	0.00720335	0.875985	0.00269875	0.00391157	0.491686	6.8753e-05	0.00591162	0.990742
cg03594801	-0.0114768	0.00999253	0.25324	-0.00152365	0.00542616	0.779393	0.00846522	0.00820064	0.304213
cg03594803	-0.00128164	0.00960906	0.894138	-0.000788937	0.00521792	0.880097	-0.00301593	0.00788593	0.70287
cg03594819	-0.00874153	0.00329126	0.0090829	0.00234521	0.00178722	0.192182	0.00582288	0.00270106	0.0332801
cg03594822	0.00472852	0.0027969	0.0937388	-0.000429729	0.00151877	0.777751	-0.00329655	0.00229535	0.153787
cg03594827	0.0522641	0.0252805	0.0410462	-0.0319629	0.0137279	0.0217231	-0.0158837	0.0207472	0.445564
cg03594868	0.00880743	0.0127939	0.492643	-0.000749843	0.00694734	0.914246	0.00204336	0.0104996	0.846055
cg03594907	-0.00667902	0.0161418	0.679848	0.0047828	0.00876535	0.586413	0.0105698	0.0132472	0.426653
cg03594908	-0.0146098	0.00630522	0.0223503	0.00532184	0.00342387	0.122977	0.00844281	0.00517455	0.105623
cg03594972	0.00786375	0.00854084	0.35921	0.00151083	0.00463786	0.745225	-0.0022757	0.00700927	0.746048
cg03594986	0.0167972	0.00886194	0.0606593	-0.000319251	0.00481222	0.947226	-0.0156741	0.00727279	0.0333286
cg03595018	0.0305475	0.0320418	0.342496	-0.0123425	0.0173994	0.4796	-0.0230242	0.0262959	0.383167
cg03595083	-0.000694803	0.0144637	0.961773	-0.00319924	0.00785411	0.684555	0.00328781	0.0118701	0.782312
cg03595091	-0.00575579	0.00794957	0.470579	0.00584125	0.00431678	0.178783	3.69333e-05	0.00652403	0.995493
cg03595097	-0.0185857	0.0210824	0.379928	0.0168739	0.0114482	0.143355	0.0179903	0.0173018	0.300716
cg03595100	-0.00229789	0.00490262	0.640208	0.00261769	0.00266223	0.327632	0.00126669	0.00402347	0.753491
cg03595123	0.00336012	0.0177433	0.850148	-0.0116005	0.00963497	0.231176	0.00421462	0.0145615	0.772793
cg03595161	-1.44311e-06	0.0134506	0.999915	-0.000377652	0.00730397	0.958858	-0.00093265	0.0110386	0.932821
cg03595199	0.0240824	0.0201241	0.234	-0.000345663	0.0109278	0.974823	-0.0136437	0.0165154	0.410525
cg03595208	-0.00932935	0.00656405	0.158064	-0.00212941	0.00356442	0.551462	-0.00104618	0.00538696	0.846372
cg03595220	0.00628604	0.0191478	0.743316	0.0069432	0.0103976	0.505681	0.000810584	0.0157141	0.958954
cg03595224	0.00443023	0.0117821	0.70763	-0.00782767	0.0063979	0.223765	-0.00581531	0.00966926	0.548796
cg03595243	0.00648678	0.00868523	0.456732	-0.00102996	0.00471626	0.827534	-0.00671698	0.00712776	0.348069
cg03595262	-0.0220603	0.0217738	0.313208	0.00902456	0.0118236	0.446939	0.0115706	0.0178693	0.518649
cg03595277	-0.00170564	0.0108399	0.875259	-0.00523488	0.00588629	0.375764	0.00905576	0.00889604	0.310934
cg03595286	-0.00572652	0.00232891	0.0154957	-0.000236495	0.00126465	0.852001	0.00636023	0.00191129	0.00119138
cg03595348	-0.00863772	0.02196	0.69483	0.00702552	0.0119247	0.556965	-0.0115328	0.018022	0.52355
cg03595351	-0.00721398	0.00822772	0.382512	0.00123265	0.00446782	0.783146	0.00384483	0.00675229	0.570238
cg03595383	0.0180612	0.020036	0.369324	-0.0129667	0.01088	0.235905	0.00951656	0.0164431	0.563935
cg03595402	0.00542337	0.0159675	0.734767	-0.00209076	0.00867068	0.809903	0.00641667	0.0131041	0.625344
cg03595407	-0.00432455	0.00269752	0.111768	0.000105726	0.00146481	0.942592	0.00270674	0.00221379	0.224066
cg03595428	-0.00794415	0.0149808	0.596981	-0.00316282	0.00813489	0.698178	0.0115785	0.0122944	0.348374
cg03595478	-0.0185743	0.0212096	0.383076	0.00231037	0.0115173	0.841381	0.0227149	0.0174063	0.194622
cg03595487	0.000961748	0.00393952	0.807586	-0.00126095	0.00213924	0.556776	0.00225903	0.00323307	0.486198
cg03595494	-0.00509025	0.0062336	0.415932	0.00440388	0.00338498	0.195975	0.00346928	0.00511577	0.499099
cg03595511	-0.00207254	0.00234278	0.378274	-0.000617244	0.00127218	0.628509	0.00182548	0.00192266	0.344472
cg03595533	-0.00195429	0.0113852	0.864026	0.000675558	0.00618239	0.913186	0.00364879	0.00934354	0.696911
cg03595538	0.0030065	0.00304318	0.325346	-0.00191573	0.00165251	0.24885	-0.00152382	0.00249747	0.543023
cg03595540	0.00742017	0.0123642	0.549651	-0.00349385	0.006714	0.603843	-0.00628132	0.010147	0.537174
cg03595554	-0.0148689	0.0105648	0.16213	0.00625725	0.00573693	0.27779	0.00616859	0.00867032	0.478305
cg03595626	-0.00551129	0.00681371	0.420346	0.000905865	0.00369999	0.807045	0.00525784	0.00559185	0.349141
cg03595672	-0.0120736	0.00619835	0.0539782	0.00145788	0.00336583	0.665761	0.00920579	0.00508684	0.0730687
cg03595744	-0.00168365	0.0141458	0.905475	-0.00201157	0.00768145	0.793908	0.00109391	0.0116091	0.925099
cg03595751	0.00152136	0.0099928	0.879272	-0.00474351	0.0054263	0.383929	0.00697398	0.00820085	0.396952
cg03595754	0.0136292	0.0235798	0.564444	-0.0153984	0.0128043	0.231715	-0.00618985	0.0193514	0.749677
cg03595776	-0.00183835	0.00694194	0.791645	-0.000520508	0.00376962	0.89043	-0.00013181	0.00569708	0.981583
cg03595784	-0.0112375	0.0165535	0.498653	0.0100498	0.00898889	0.265992	0.00983209	0.0135851	0.47076
cg03595787	-0.00537916	0.0105247	0.610305	0.00522944	0.00571512	0.362183	-0.00294931	0.00863735	0.733409
cg03595792	0.00091231	0.00944279	0.923208	0.0053219	0.00512763	0.301599	-0.000683049	0.00774948	0.929925
cg03595855	-0.00396313	0.0162891	0.808227	0.00614807	0.00884534	0.488481	-0.000919107	0.0133681	0.94531
cg03595861	-0.00343146	0.00224392	0.129079	0.000851881	0.0012185	0.48595	0.000478022	0.00184153	0.795674
cg03595881	-0.0198404	0.01343	0.142446	-0.00133903	0.00729275	0.854656	0.014231	0.0110217	0.199346
cg03595886	0.00363135	0.0123366	0.76904	0.0109369	0.00669901	0.105409	-0.00407298	0.0101243	0.688247
cg03595899	-0.00303828	0.0085734	0.723729	0.00215975	0.00465554	0.643629	0.00636511	0.00703599	0.367628
cg03595924	-0.00541856	0.00646203	0.403555	0.0033349	0.00350902	0.344002	0.00488368	0.00530323	0.359124
cg03595927	0.0147985	0.0090596	0.105232	-0.00145389	0.00491955	0.768143	-0.0140199	0.007435	0.061979
cg03595951	0.00747475	0.00789949	0.346104	-0.0062047	0.00428959	0.150893	-0.00603256	0.00648293	0.354134
cg03595970	-0.00571757	0.0100419	0.570264	0.00240131	0.00545295	0.660534	0.00314051	0.00824113	0.70388
cg03595986	-0.00699151	0.0202147	0.730107	0.00471337	0.010977	0.668483	-0.00718296	0.0165898	0.66588
cg03596021	0.0512306	0.0169854	0.00318005	-0.00285949	0.00922342	0.757129	-0.0604164	0.0139395	3.2503e-05
cg03596034	0.0192433	0.00956988	0.0467909	-0.0034842	0.00519664	0.503962	-0.0117291	0.00785377	0.138185
cg03596067	-0.00355092	0.00714709	0.620298	0.00115235	0.00388102	0.767088	0.00290023	0.00586545	0.621968
cg03596076	-0.00149193	0.00256521	0.562025	0.00094633	0.00139296	0.498334	-0.00062747	0.00210521	0.766223
cg03596113	-0.00384883	0.0195384	0.844201	0.000845994	0.0106098	0.936591	-0.00557378	0.0160347	0.7288
cg03596126	0.00674638	0.00739185	0.363408	0.00231059	0.00401393	0.566032	-0.00478172	0.00606632	0.432251
cg03596167	-0.0417735	0.0222388	0.0629741	0.00218492	0.0120762	0.856757	0.0214769	0.0182509	0.241831
cg03596178	0.0137549	0.00649885	0.0365565	-0.00320533	0.00352901	0.365716	-0.0104739	0.00533346	0.0520747
cg03596180	0.0100242	0.0101151	0.323853	0.00543941	0.00549273	0.324204	-0.00736666	0.00830125	0.376791
cg03596181	0.00410471	0.00330187	0.216456	0.00175103	0.00179298	0.330909	-0.00293858	0.00270977	0.280541
cg03596210	0.0083839	0.00811619	0.303877	-0.0031695	0.00440726	0.473571	-0.00490505	0.00666076	0.463049
cg03596216	-0.00222029	0.00514501	0.666918	-0.00290446	0.00279385	0.30081	0.00344074	0.00422239	0.416901
cg03596280	-0.00399313	0.00452525	0.379479	-0.0013779	0.0024573	0.576119	0.00624357	0.00371376	0.0955622
cg03596315	0.0118947	0.0226748	0.600934	-0.0229067	0.0123129	0.0655031	0.00479549	0.0186087	0.797119
cg03596320	-0.0111864	0.01089	0.306573	0.00385974	0.0059135	0.515311	0.00539699	0.00893718	0.547166
cg03596410	0.000915978	0.00690491	0.894708	0.00169963	0.00374951	0.65123	-0.00247675	0.00566669	0.662917
cg03596450	0.0025966	0.00316018	0.413046	0.000661516	0.00171604	0.70062	-0.00199894	0.00259348	0.442504
cg03596479	-0.00542264	0.0140886	0.701058	-0.00294472	0.00765042	0.701048	0.00566192	0.0115622	0.625327
cg03596545	0.0177617	0.00755084	0.020437	-0.00223521	0.00410026	0.586762	-0.013639	0.00619679	0.0298271
cg03596546	-0.00666153	0.00765864	0.386301	0.000285349	0.0041588	0.945422	0.00445517	0.00628527	0.479931
cg03596592	0.0040521	0.0153901	0.792818	0.000622901	0.00835717	0.94072	0.000669267	0.0126303	0.957837
cg03596635	0.0181695	0.0213508	0.396619	-0.00400875	0.0115939	0.730182	0.00226616	0.0175221	0.897332
cg03596645	0.00373852	0.00659239	0.571804	-0.00682129	0.0035798	0.0593267	-0.00694055	0.00541022	0.202237
cg03596678	-0.00355052	0.00417319	0.396733	0.00415159	0.00226613	0.0696541	0.00125083	0.00342484	0.715646
cg03596681	-0.0121018	0.0240649	0.616054	-0.000611079	0.0130678	0.962787	0.0389144	0.0197495	0.0513055
cg03596743	0.00130752	0.01052	0.901314	0.00087454	0.0057126	0.878608	-0.00365226	0.00863354	0.673099
cg03596753	-0.0106284	0.00685423	0.123863	-0.00138381	0.00372199	0.710763	0.00729982	0.00562511	0.197098
cg03596777	0.00781569	0.0101869	0.44459	-0.00350789	0.00553171	0.527305	-0.00243529	0.00836017	0.771373
cg03596877	0.0126733	0.0141748	0.373236	-0.00926791	0.00769721	0.231151	-0.00545755	0.0116329	0.639893
cg03596888	0.00625645	0.00867877	0.472506	0.00198589	0.00471275	0.674295	-1.08869e-05	0.00712246	0.998783
cg03596910	0.00157984	0.0189349	0.933657	0.00125441	0.010282	0.903122	-0.0187968	0.0155394	0.229018
cg03596993	0.00460401	0.00576706	0.4264	0.00264184	0.00313163	0.400725	-0.00454031	0.00473289	0.339507
cg03597034	-0.00384872	0.00797583	0.630376	-6.24969e-05	0.00433104	0.988513	0.00294719	0.00654557	0.653411
cg03597062	-0.0125853	0.00946129	0.186208	0.000152297	0.00513768	0.976405	0.0119709	0.00776466	0.126013
cg03597068	-0.00673271	0.0138076	0.626798	-0.00841235	0.00749783	0.264318	0.00429602	0.0113316	0.705331
cg03597075	-0.0174295	0.0130544	0.184586	0.00281753	0.00708883	0.691797	0.00812408	0.0107135	0.449889
cg03597081	0.0061371	0.0113188	0.588776	-0.00265192	0.00614637	0.666978	-0.00991976	0.0092891	0.287907
cg03597143	0.00329989	0.00639945	0.607132	-0.00272575	0.00347503	0.434503	-0.00622752	0.00525188	0.238268
cg03597159	-0.0124144	0.0141821	0.383289	0.0156818	0.00770118	0.0441233	0.00602984	0.0116389	0.605446
cg03597174	-0.000702042	0.0114953	0.951413	0.0034866	0.00624219	0.577602	-0.00150249	0.00943392	0.873752
cg03597310	0.0203089	0.0138292	0.144809	-0.00952003	0.00750955	0.207574	-0.00472334	0.0113493	0.67809
cg03597314	0.00958394	0.0126132	0.448978	-0.00222083	0.00684922	0.746368	-0.00399852	0.0103513	0.700035
cg03597418	0.0382204	0.016986	0.0264315	-0.023595	0.00922375	0.0118861	-0.0253424	0.01394	0.071792
cg03597463	0.00135382	0.00788695	0.864025	-0.00288584	0.00428278	0.501836	-0.00321306	0.00647263	0.620598
cg03597491	-0.0359407	0.0120343	0.00347901	0.0187234	0.00653487	0.0049942	0.0300246	0.00987626	0.00295624
cg03597510	0.0084436	0.0104371	0.420263	0.00220717	0.00566757	0.697705	-0.0116371	0.00856549	0.177053
cg03597525	0.00715239	0.00895952	0.426416	0.00327963	0.00486521	0.501663	-0.0108341	0.00735287	0.143485
cg03597540	0.00204505	0.00554578	0.713017	0.000494463	0.00301148	0.869881	-0.00218808	0.00455129	0.631642
cg03597580	-0.00497623	0.0126232	0.694186	-0.00140326	0.00685464	0.838172	0.0108927	0.0103595	0.295349
cg03597607	0.00345174	0.00865991	0.690969	0.00332041	0.00470251	0.481623	-0.000383708	0.00710698	0.957041
cg03597644	-0.00198672	0.0129634	0.878477	-0.00635414	0.0070394	0.368683	0.00934868	0.0106388	0.381459
cg03597671	0.00523467	0.0162996	0.748704	0.00799507	0.00885103	0.368344	0.00111745	0.0133767	0.933576
cg03597699	-0.0013932	0.00749831	0.852943	-0.000818653	0.00407174	0.841025	0.00473919	0.00615369	0.442869
cg03597723	0.0128984	0.0100415	0.201662	-0.00122745	0.00545275	0.822314	-0.00900899	0.00824082	0.276688
cg03597879	-0.012066	0.00850694	0.15891	0.00377929	0.00461944	0.415054	0.00792853	0.00698144	0.258568
cg03597940	0.0156871	0.00746497	0.0378865	-0.00760349	0.00405363	0.0633448	-0.00877014	0.00612632	0.155108
cg03597968	-0.00308099	0.00737643	0.676995	0.00122084	0.00400555	0.761105	0.00411471	0.00605366	0.498118
cg03597976	-0.00116859	0.0137083	0.93222	-0.00920123	0.00744389	0.219063	0.00466812	0.0112501	0.678993
cg03598020	-0.00144312	0.00964753	0.881366	-0.00362229	0.00523881	0.49075	0.00643808	0.0079175	0.417891
cg03598021	-0.0114076	0.00910331	0.212816	-0.00162548	0.00494329	0.742913	0.0172231	0.00747088	0.0230219
cg03598031	-0.00168607	0.0117927	0.886571	-0.000619682	0.0064037	0.923086	0.00278956	0.00967801	0.773708
cg03598054	-0.000115694	0.00661161	0.986071	0.000753545	0.00359024	0.834144	2.19954e-05	0.00542599	0.996773
cg03598074	-0.00181027	0.0137483	0.895484	-0.0154402	0.00746559	0.0409674	-0.00192267	0.0112829	0.865004
cg03598075	0.00249497	0.00691227	0.71883	-0.00464339	0.00375351	0.218691	0.00141582	0.00567273	0.803375
cg03598090	0.0183658	0.0164317	0.266126	-0.00533078	0.00892275	0.551443	-0.016307	0.0134851	0.229156
cg03598112	0.011847	0.0141444	0.404084	-0.00283523	0.00768071	0.712736	-0.00743215	0.011608	0.523334
cg03598122	0.00397227	0.00626895	0.527629	-0.000170762	0.00340417	0.960084	-0.00329367	0.00514478	0.523375
cg03598159	-0.0177173	0.0150795	0.242561	0.00976366	0.00818849	0.235685	0.00994443	0.0123754	0.423382
cg03598185	-0.00504117	0.0251425	0.841457	-0.00503617	0.0136529	0.712932	0.0350064	0.0206339	0.0926098
cg03598287	-0.00545754	0.00818863	0.506501	0.000420408	0.0044466	0.924847	0.0015732	0.00672021	0.815343
cg03598288	0.00056397	0.00727642	0.938361	-0.000689957	0.00395125	0.861701	0.000121634	0.00597159	0.983786
cg03598297	-0.01154	0.0190856	0.546659	-0.00786931	0.0103639	0.449297	0.0154412	0.0156631	0.32638
cg03598313	-0.00236741	0.020415	0.907893	-0.00331207	0.0110858	0.765681	-0.00768612	0.0167541	0.647312
cg03598338	-0.000847287	0.00262227	0.747224	0.0012643	0.00142395	0.376541	0.00222291	0.00215203	0.303901
cg03598340	-0.00488797	0.0139501	0.726717	0.00109828	0.0075752	0.884989	0.00286414	0.0114485	0.802918
cg03598366	-0.000388754	0.00330789	0.90666	-0.000368629	0.00179626	0.837779	3.13316e-05	0.00271471	0.990812
cg03598384	-0.00318809	0.0116537	0.784928	-0.000793104	0.0063282	0.900492	0.0111203	0.00956391	0.247453
cg03598412	-0.0105563	0.0146701	0.47331	0.00497898	0.00796618	0.533256	0.00691272	0.0120394	0.567023
cg03598420	0.00348498	0.0114369	0.76116	0.00498002	0.00621047	0.424355	-0.0121765	0.00938599	0.197239
cg03598440	-0.00512092	0.00703094	0.467952	-0.0033172	0.00381795	0.386824	0.0029944	0.00577012	0.604839
cg03598444	0.00465817	0.00964639	0.630132	-0.00898799	0.00523819	0.0890034	0.00207218	0.00791656	0.794002
cg03598457	-0.0064061	0.012402	0.606515	0.00346185	0.00673453	0.608252	0.000969291	0.010178	0.924302
cg03598494	-0.00156455	0.0268925	0.953712	0.0193977	0.0146032	0.186823	0.00417478	0.0220701	0.850316
cg03598497	-0.00349153	0.00374987	0.353838	-0.000217908	0.00203626	0.914973	-0.000446051	0.00307743	0.885021
cg03598498	0.00625044	0.0115841	0.590584	-6.28104e-05	0.00629042	0.992051	0.00176894	0.00950682	0.852732
cg03598513	-0.0071183	0.016456	0.666178	0.00178351	0.00893597	0.842172	-0.00264096	0.0135051	0.84532
cg03598662	-0.0234728	0.0208269	0.262178	0.00491511	0.0113095	0.664703	0.0176173	0.0170922	0.304931
cg03598726	-0.00320955	0.00234818	0.174467	0.000403372	0.00127511	0.752342	0.00347323	0.0019271	0.0742343
cg03598754	-0.010328	0.0275188	0.708154	0.00276813	0.0149433	0.85338	0.00849256	0.022584	0.70761
cg03598801	0.0609614	0.0430579	0.159659	-0.0219311	0.0233814	0.350312	-0.0404629	0.0353366	0.254665
cg03598811	-0.000728508	0.0019293	0.706453	0.000737276	0.00104765	0.48308	-0.000315416	0.00158333	0.842465
cg03598833	-0.00523517	0.00982407	0.595183	0.00289932	0.00533467	0.587895	-0.00649182	0.00806238	0.422442
cg03598868	0.0133355	0.00898741	0.140723	-0.0119183	0.00488035	0.0161948	-0.00657837	0.00737575	0.374398
cg03598919	-0.00264838	0.0221103	0.904876	0.0063849	0.0120064	0.595941	-0.00527655	0.0181454	0.771758
cg03598938	0.0235923	0.026264	0.371	-0.00154807	0.0142619	0.91376	-0.0139195	0.0215542	0.51976
cg03598947	3.27572e-05	0.0198162	0.998684	-0.0143141	0.0107606	0.186192	0.00334996	0.0162627	0.837179
cg03598948	0.00162634	0.0305525	0.957644	-0.00202737	0.0165906	0.902964	0.0177708	0.0250737	0.479983
cg03599009	-0.00326671	0.0133631	0.807332	0.00629382	0.00725646	0.387644	0.00110714	0.0109668	0.919771
cg03599037	0.013523	0.0093999	0.153093	-0.00513174	0.00510434	0.316926	-0.00702687	0.00771428	0.364344
cg03599086	-7.01999e-05	0.0517865	0.998921	-0.0277569	0.0281211	0.325786	0.0571818	0.0424999	0.181245
cg03599087	0.00647695	0.0126778	0.610454	0.00180317	0.00688433	0.79387	-0.0146083	0.0104044	0.163121
cg03599102	0.0246618	0.0210234	0.243302	-0.0124537	0.0114161	0.277706	-0.0102222	0.0172534	0.55475
cg03599110	0.000165139	0.00456367	0.9712	-0.00291044	0.00247817	0.242758	0.00117319	0.0037453	0.754688
cg03599134	-0.00903131	0.0076108	0.237925	0.00628922	0.00413283	0.130935	0.00615223	0.00624601	0.326793
cg03599147	0.0547883	0.0241208	0.025068	-0.0224782	0.0130981	0.0889519	-0.0378329	0.0197954	0.0585822
cg03599197	-0.00136987	0.013988	0.922165	5.55884e-05	0.00759577	0.994174	0.00547805	0.0114796	0.634168
cg03599224	-0.00682107	0.0136237	0.617598	-0.00360528	0.00739794	0.62699	0.0094061	0.0111806	0.402013
cg03599257	-0.00172196	0.0128092	0.893307	-0.00521646	0.00695564	0.454879	-0.000762189	0.0105122	0.942331
cg03599330	-0.0042621	0.00727647	0.559252	0.00209495	0.00395128	0.597044	-0.00201812	0.00597163	0.736044
cg03599338	0.0201171	0.0117504	0.0897084	-0.00554684	0.00638071	0.386568	-0.00918632	0.00964327	0.342874
cg03599357	0.0048447	0.0136367	0.723068	0.00515034	0.00740499	0.488195	-0.00845374	0.0111913	0.451632
cg03599477	0.000610152	0.00715589	0.932205	0.00629833	0.0038858	0.107911	-0.00598662	0.00587267	0.310248
cg03599547	0.0125937	0.0113889	0.271231	-0.00273794	0.00618441	0.65884	-0.00511344	0.0093466	0.585424
cg03599575	0.00996544	0.00718578	0.168298	-0.00226319	0.00390203	0.563098	-0.00756351	0.0058972	0.202342
cg03599578	-0.00492947	0.00761631	0.518834	0.000865628	0.00413582	0.834601	0.00314361	0.00625053	0.616015
cg03599590	-0.0287003	0.0188403	0.130542	0.00313668	0.0102307	0.759731	0.0166514	0.0154618	0.283866
cg03599592	-0.000555136	0.0177759	0.975143	0.000920528	0.0096527	0.924199	-0.00369842	0.0145883	0.80034
cg03599600	-0.0100191	0.00939108	0.288366	0.00518201	0.00509956	0.311779	-0.000275383	0.00770704	0.971561
cg03599618	0.00670809	0.0184367	0.716672	-0.007237	0.0100115	0.471295	-0.00105078	0.0151305	0.94476
cg03599622	0.000950375	0.00352035	0.787692	-0.0014044	0.00191162	0.464107	-0.00192761	0.00288907	0.506036
cg03599658	-0.00523201	0.00548958	0.342639	0.00166619	0.00298095	0.577335	0.0010364	0.00450517	0.818483
cg03599692	-0.00412981	0.0127701	0.747008	0.0136414	0.00693441	0.0516767	-0.00447279	0.0104801	0.670366
cg03599725	0.00907159	0.00634542	0.155658	0.000381959	0.0034457	0.911936	-0.00851038	0.00520754	0.105066
cg03599729	0.00294159	0.003032	0.334085	0.00158047	0.00164644	0.339196	-0.00360782	0.00248829	0.149927
cg03599774	0.00446705	0.00979585	0.649279	-0.00335681	0.00531935	0.529313	-0.000796064	0.00803922	0.921301
cg03599812	0.0135231	0.0238021	0.571094	-0.0161796	0.0129251	0.213298	0.00850955	0.0195339	0.663958
cg03599855	-0.00249049	0.0130633	0.849153	0.00356633	0.00709366	0.616145	0.00228376	0.0107208	0.831704
cg03599891	-0.020942	0.0111679	0.0634187	0.0105373	0.00606443	0.0850876	0.00319255	0.00916527	0.728257
cg03599928	0.0139304	0.0129894	0.28587	-0.00249925	0.00705353	0.723773	-0.0112342	0.0106601	0.29426
cg03599952	0.00222718	0.00630343	0.724518	0.00238512	0.00342289	0.487389	-0.0016491	0.00517307	0.750494
cg03599978	-0.00480479	0.0130795	0.714062	0.00912546	0.00710244	0.201549	-0.00217288	0.010734	0.839955
cg03599984	0.00918755	0.00785979	0.244958	-0.00367681	0.00426803	0.390849	-0.0112442	0.00645034	0.0840951
cg03599988	-0.0397772	0.0285353	0.166138	0.0141381	0.0154953	0.363547	0.0389221	0.0234183	0.0993524
cg03600007	0.000340958	0.0904925	0.997001	0.0298581	0.0491393	0.544691	-0.00932124	0.0742651	0.900346
cg03600094	0.00911128	0.00817446	0.26745	0.00427573	0.0044389	0.33754	-0.014809	0.00670859	0.0293573
cg03600195	-0.0084944	0.00794395	0.287279	0.00209912	0.00431373	0.6275	0.00931221	0.00651942	0.156015
cg03600259	0.00772121	0.017664	0.662884	-0.00307521	0.0095919	0.749118	-0.0155423	0.0144964	0.286
cg03600303	0.00634071	0.0107027	0.554773	-0.00688963	0.00581181	0.238393	0.00115618	0.00878349	0.895516
cg03600318	0.00520198	0.00788496	0.510803	-0.00164304	0.0042817	0.701915	-0.00972344	0.006471	0.135803
cg03600367	-0.00456395	0.00922455	0.621755	-0.00520117	0.00500913	0.301389	0.00631915	0.00757037	0.405684
cg03600395	-0.00734325	0.013214	0.579531	0.00240938	0.00717545	0.737676	0.000648849	0.0108444	0.952397
cg03600432	0.00914635	0.00982246	0.353806	-7.01823e-05	0.0053338	0.989526	-0.00891864	0.00806106	0.270973
cg03600457	-0.00739961	0.0236565	0.75503	0.0119514	0.012846	0.354222	0.0060555	0.0194144	0.7557
cg03600512	0.00434537	0.0121972	0.722329	-0.00622101	0.00662336	0.349659	0.00163806	0.01001	0.870313
cg03600588	-0.00455055	0.00680751	0.50524	-0.00719137	0.00369662	0.05428	0.00229876	0.00558676	0.681531
cg03600603	-0.0311564	0.0227423	0.173485	-0.00271829	0.0123496	0.826191	0.0463867	0.0186641	0.0144476
cg03600605	-0.00184328	0.00980545	0.851234	0.00714466	0.00532456	0.182415	-0.00769878	0.0080471	0.340809
cg03600697	0.00133222	0.00318371	0.676436	0.00159817	0.00172882	0.357286	-0.00238665	0.00261279	0.363005
cg03600708	0.00250382	0.0181281	0.8904	-0.00412346	0.00984396	0.676119	-0.000282572	0.0148773	0.984881
cg03600868	-0.00210396	0.0160497	0.895943	0.00103357	0.00871531	0.905814	0.0106125	0.0131716	0.422148
cg03600886	-0.00149137	0.00236941	0.530375	0.000295082	0.00128664	0.819028	0.00069785	0.00194452	0.720373
cg03600913	-0.0415179	0.0135778	0.00280012	0.00161914	0.00737305	0.826588	0.030747	0.011143	0.00678649
cg03601011	-0.0195415	0.0103498	0.0616457	0.0011513	0.00562013	0.838065	0.0118656	0.0084938	0.165235
cg03601057	-0.00522526	0.00969438	0.590977	0.00670787	0.00526425	0.205268	0.000607034	0.00795595	0.93932
cg03601092	0.00110191	0.00238358	0.644783	0.000908205	0.00129433	0.484362	-0.00233236	0.00195614	0.2357
cg03601098	0.00683321	0.0038035	0.0751506	-0.000597767	0.00206538	0.772803	-0.00438946	0.00312145	0.162476
cg03601145	-0.00678627	0.00907936	0.456393	0.000810153	0.00493028	0.869779	0.00945898	0.00745121	0.206958
cg03601211	0.00597953	0.00692371	0.38967	-0.00267588	0.00375972	0.478144	-0.0025807	0.00568213	0.650595
cg03601229	0.00681446	0.00707604	0.337643	-0.00173738	0.00384244	0.652048	-0.00322482	0.00580714	0.579804
cg03601266	0.000126203	0.00221035	0.954572	0.000796042	0.00120027	0.508576	0.000324865	0.00181398	0.858197
cg03601289	-0.0278913	0.0160734	0.0854982	0.0058803	0.00872821	0.501908	0.026217	0.0131911	0.049355
cg03601307	0.0401845	0.0207072	0.0548655	-0.00302132	0.0112444	0.788668	-0.0471991	0.0169939	0.00644335
cg03601322	0.012393	0.0117832	0.29522	-0.00518695	0.00639855	0.41932	-0.00559696	0.00967023	0.563919
cg03601351	-0.00460641	0.0100971	0.649137	0.0125061	0.00548292	0.0244795	-0.00367232	0.00828643	0.658511
cg03601354	0.00414934	0.00781475	0.596515	-7.7493e-05	0.00424357	0.985464	-0.00833836	0.00641338	0.196267
cg03601368	0.00665023	0.00892843	0.457958	0.000643996	0.00484832	0.894572	-0.000765606	0.00732735	0.916974
cg03601372	-0.00805554	0.0269419	0.765507	-0.0181382	0.01463	0.217691	-0.00101332	0.0221106	0.963529
cg03601444	0.016907	0.00732267	0.0228196	-0.00606613	0.00397637	0.129993	-0.0101032	0.00600955	0.0955624
cg03601511	0.0168389	0.0126754	0.186772	-0.00809201	0.00688301	0.242273	-0.00829738	0.0104024	0.426797
cg03601516	-0.0199913	0.0143597	0.166677	0.0159785	0.00779764	0.0428273	0.00652394	0.0117847	0.58098
cg03601544	-0.0205328	0.0169868	0.229351	0.00569763	0.00922418	0.53806	0.00910037	0.0139407	0.515251
cg03601575	0.00952048	0.00978346	0.332629	0.00211412	0.00531262	0.691444	-0.00907253	0.00802905	0.26095
cg03601580	0.0165643	0.0167672	0.325371	-0.0123137	0.00910495	0.179014	-0.0201942	0.0137605	0.145079
cg03601585	-0.000835641	0.00260678	0.749149	-0.0016672	0.00141554	0.241423	0.00300718	0.00213932	0.16264
cg03601644	0.0264308	0.0154303	0.0895451	-0.0078858	0.00837898	0.348695	-0.0197176	0.0126633	0.122327
cg03601752	-0.00497034	0.00717065	0.489676	0.00202429	0.00389381	0.604196	0.00308607	0.00588478	0.601044
cg03601754	0.0051541	0.00714842	0.472432	0.00622351	0.00388174	0.111741	-0.0129814	0.00586654	0.0289775
cg03601764	0.00300339	0.00918895	0.744404	0.00682456	0.00498979	0.174192	-0.00133641	0.00754115	0.859665
cg03601797	-0.00378626	0.0049071	0.442013	-0.00166682	0.00266466	0.53292	0.00175962	0.00402714	0.663012
cg03601828	0.0111828	0.0117758	0.344375	-0.00623145	0.00639449	0.331945	-0.00443233	0.00966409	0.647399
cg03601836	-0.00532678	0.0162616	0.743861	0.0124159	0.0088304	0.162532	0.0041397	0.0133455	0.757
cg03601877	-0.00354984	0.0120404	0.768682	0.00409045	0.00653822	0.532859	-0.00162668	0.00988131	0.869544
cg03601882	0.004462	0.0105862	0.67422	-0.0110867	0.00574855	0.0563559	0.000306655	0.00868788	0.971907
cg03601886	0.000594945	0.0129007	0.9633	0.000248728	0.00700534	0.971741	-0.00600599	0.0105873	0.571678
cg03601895	0.00884628	0.0158147	0.577046	-0.0175507	0.00858771	0.0433719	-0.0103911	0.0129788	0.425076
cg03601896	-0.0104109	0.0156405	0.507039	0.00975405	0.00849314	0.253269	-0.00907587	0.0128358	0.481016
cg03601920	0.0259505	0.0171938	0.134091	0.000803889	0.00933658	0.931543	-0.0294504	0.0141105	0.0391873
cg03601962	0.0428059	0.0199561	0.0341528	-0.00293859	0.0108366	0.786766	-0.0367383	0.0163775	0.0268865
cg03601969	0.00678171	0.00973149	0.487346	-0.0041257	0.0052844	0.436637	-0.00633842	0.00798641	0.429107
cg03601981	0.0252211	0.0181014	0.166332	-0.00463017	0.00982946	0.638538	-0.0279264	0.0148554	0.0627701
cg03601985	0.00454665	0.00794142	0.568135	0.00170382	0.00431236	0.693533	-0.00766402	0.00651734	0.242156
cg03602013	-0.00355552	0.00735849	0.629925	0.000446102	0.00399582	0.91131	0.00257967	0.00603894	0.670089
cg03602014	-0.0104006	0.0131364	0.430218	0.0142495	0.00713333	0.048229	0.0133916	0.0107807	0.216811
cg03602029	-0.0111805	0.00830807	0.181152	0.00862889	0.00451145	0.0583917	0.0028208	0.00681824	0.679889
cg03602064	-0.00701297	0.00651861	0.284354	-0.00122249	0.00353974	0.730482	0.00908341	0.00534967	0.0923467
cg03602071	-0.0334992	0.0390223	0.392504	0.0310776	0.02119	0.145333	0.013781	0.0320247	0.667801
cg03602102	-0.0062769	0.0290038	0.829064	0.00763679	0.0157497	0.628722	0.00528654	0.0238028	0.82465
cg03602119	-0.00578917	0.0109549	0.598248	-0.00961452	0.00594874	0.108909	0.00562996	0.00899042	0.532469
cg03602124	-0.00974191	0.00571884	0.0913025	0.000754597	0.00310545	0.808465	0.00986872	0.00469332	0.0377715
cg03602143	0.0088175	0.014863	0.554232	0.000714683	0.00807094	0.9296	0.00854669	0.0121977	0.484984
cg03602162	-0.000734486	0.00878834	0.933546	0.0100189	0.00477225	0.0380684	0.00300759	0.00721238	0.677488
cg03602212	0.00109346	0.0056887	0.847927	0.00145437	0.00308908	0.638709	-0.00343101	0.00466858	0.463954
cg03602233	0.00226651	0.0103306	0.826747	0.000568288	0.00560973	0.919494	-0.00272327	0.00847808	0.748658
cg03602280	0.000215616	0.00601869	0.971487	0.00121397	0.00326827	0.711023	-0.00330058	0.0049394	0.505396
cg03602288	-0.0039394	0.00570121	0.491037	0.00169703	0.00309588	0.584694	0.000951728	0.00467885	0.83919
cg03602297	-0.0117403	0.00664862	0.0802002	0.0001638	0.00361034	0.963895	0.0117935	0.00545637	0.0328305
cg03602321	-0.00644543	0.0115496	0.577936	-0.00184921	0.0062717	0.768665	0.00648175	0.00947852	0.495517
cg03602420	-0.001341	0.00669498	0.841617	0.000170218	0.00363552	0.962741	0.0048693	0.00549442	0.377429
cg03602500	-0.0040595	0.00922009	0.660592	-0.00553217	0.0050067	0.271591	0.0111743	0.00756671	0.142595
cg03602522	-0.00795817	0.0132901	0.550535	0.000993676	0.00721681	0.890738	0.00323967	0.0109069	0.767004
cg03602528	-0.000780542	0.00293405	0.790715	-0.000853657	0.00159325	0.593181	0.000352865	0.0024079	0.88376
cg03602535	-0.00302331	0.00228265	0.188091	0.00203345	0.00123953	0.103757	0.00256702	0.00187332	0.17338
cg03602567	0.0300795	0.0216869	0.16825	-0.0186379	0.0117765	0.116374	-0.00849697	0.0177979	0.634015
cg03602667	0.0148078	0.0104668	0.159971	-0.00494337	0.00568372	0.386335	-0.00207047	0.0085899	0.809976
cg03602698	0.00119964	0.00801504	0.881296	-0.00597139	0.00435234	0.172856	0.00404295	0.00657776	0.540062
cg03602730	-0.00808399	0.00366737	0.0295857	0.00255832	0.00199146	0.201614	0.00313466	0.00300972	0.299922
cg03602746	0.0156723	0.0161452	0.333824	-0.0118423	0.0087672	0.179549	-0.00609215	0.01325	0.646578
cg03602781	0.0171701	0.00798749	0.0337757	-0.00251202	0.00433738	0.563668	-0.0111879	0.00655515	0.0906919
cg03602785	-0.00208042	0.00724399	0.774505	0.000690443	0.00393364	0.860992	0.000795975	0.00594497	0.893734
cg03602823	0.00746903	0.00648042	0.251592	-0.00358151	0.003519	0.311023	-0.00163761	0.00531833	0.758727
cg03602830	-0.0143946	0.0130847	0.273686	-0.00324782	0.00710524	0.6485	0.00887756	0.0107383	0.410185
cg03602856	-0.000359419	0.00740459	0.961374	-0.000931993	0.00402085	0.817132	-0.00213109	0.00607677	0.726489
cg03602862	0.00782012	0.013829	0.572894	0.0042259	0.00750942	0.574752	-0.0196517	0.0113491	0.0861547
cg03602880	-0.00645627	0.00659718	0.329904	0.00189102	0.00358241	0.598657	0.00213823	0.00541415	0.693656
cg03602886	0.00247218	0.00976716	0.800655	-0.00741417	0.00530377	0.164954	0.00264195	0.00801568	0.742331
cg03602898	0.00485936	0.00932858	0.603475	0.000829333	0.00506561	0.870253	-0.00119274	0.00765574	0.876479
cg03602938	0.00335524	0.00380794	0.380176	-0.00229496	0.00206779	0.26948	-0.0020943	0.00312509	0.504163
cg03603018	0.0040812	0.00712964	0.5682	-0.00331039	0.00387154	0.394377	-0.00671298	0.00585112	0.253748
cg03603035	0.0144171	0.0171181	0.401495	-0.00539742	0.00929549	0.562665	-0.00586981	0.0140484	0.676888
cg03603062	0.00557968	0.0165471	0.736608	0.00957376	0.0089854	0.288992	-0.00593586	0.0135798	0.662889
cg03603170	-0.0272416	0.025809	0.293505	0.0140168	0.0140148	0.319436	0.0422447	0.0211808	0.048573
cg03603195	0.00739177	0.00924323	0.425611	0.00238864	0.00501927	0.635093	-0.0044619	0.0075857	0.557605
cg03603203	0.00391696	0.00796764	0.623976	0.00843383	0.0043266	0.0538057	-0.00651275	0.00653886	0.321433
cg03603211	-0.0205464	0.00863076	0.019004	0.00352898	0.00468668	0.45307	0.0148448	0.00708306	0.0383931
cg03603214	0.00118603	0.00246243	0.631012	-0.000451477	0.00133715	0.736277	-0.00113784	0.00202086	0.57455
cg03603222	0.0313468	0.0219405	0.155919	-0.00729637	0.0119142	0.541529	-0.0259035	0.0180061	0.153103
cg03603234	0.0105731	0.00773042	0.174186	-0.00177836	0.00419778	0.672654	-0.0036953	0.00634418	0.561442
cg03603260	-0.00270958	0.00832776	0.745521	0.00598297	0.00452215	0.188567	-0.00460501	0.0068344	0.501853
cg03603266	-0.00279768	0.0029306	0.341851	0.000294359	0.00159138	0.853592	0.000219704	0.00240508	0.92738
cg03603279	-0.00324745	0.00786693	0.680558	0.00153757	0.00427191	0.719593	-0.00356447	0.0064562	0.582
cg03603286	-0.00013513	0.00347449	0.969047	0.000241163	0.00188672	0.898524	-0.000135853	0.00285143	0.962087
cg03603296	-0.0134336	0.0143624	0.351668	-0.0057119	0.0077991	0.465495	0.0108182	0.0117869	0.360723
cg03603331	-0.00202855	0.0156682	0.897223	-0.000494386	0.00850816	0.953769	-0.00874147	0.0128585	0.498047
cg03603381	0.00461509	0.0103788	0.657437	-0.000684711	0.00563593	0.903524	-0.00130701	0.00851767	0.878327
cg03603395	0.00463731	0.0100204	0.644432	-0.00400398	0.00544129	0.463387	-0.00724315	0.00822352	0.380355
cg03603452	-0.00849568	0.00979904	0.387834	-0.000830829	0.00532109	0.87621	0.0027931	0.00804184	0.729014
cg03603485	-0.0178982	0.0179616	0.321207	0.00437451	0.00975351	0.65467	0.0216771	0.0147406	0.144263
cg03603495	-0.0321396	0.0122112	0.0097085	0.00981628	0.00663095	0.141632	0.0310223	0.0100215	0.00249175
cg03603530	-0.00113011	0.00497339	0.820666	-0.00137959	0.00270066	0.610489	0.00154623	0.00408155	0.705542
cg03603542	0.0128943	0.0113085	0.256668	0.00634045	0.00614077	0.304095	-0.0166311	0.00928065	0.0758792
cg03603593	-0.0165609	0.0087748	0.061752	0.000943977	0.0047649	0.843324	0.0108881	0.00720127	0.133409
cg03603636	-0.0012608	0.00287481	0.661834	-0.000573827	0.00156108	0.71389	0.00157668	0.00235929	0.505349
cg03603642	0.00512317	0.00334244	0.128205	-0.00148835	0.00181502	0.413977	-0.00370462	0.00274306	0.179615
cg03603669	-0.00823935	0.0137737	0.550939	-0.00611685	0.00747939	0.415224	0.000862981	0.0113037	0.939283
cg03603808	0.000847774	0.00284289	0.766107	0.000295595	0.00154375	0.848504	-0.00183286	0.00233309	0.433795
cg03603863	-0.00493087	0.00623891	0.431029	0.000962375	0.00338786	0.776894	0.00462877	0.00512013	0.367953
cg03603866	0.00447175	0.0106525	0.675462	-0.0015065	0.00578453	0.795014	-0.00468088	0.00874225	0.593432
cg03603888	0.00155252	0.0193962	0.936349	-0.00971374	0.0105326	0.358412	-0.0028727	0.015918	0.857117
cg03603898	0.00811385	0.0154525	0.600583	-0.00146827	0.00839104	0.861417	-0.0125553	0.0126815	0.324324
cg03603918	-0.02316	0.0253693	0.363284	-0.00116115	0.013776	0.932981	0.0284609	0.02082	0.174412
cg03603924	0.00510815	0.00914833	0.577727	0.00175783	0.00496773	0.72413	-0.00539136	0.00750782	0.474219
cg03603946	0.0066422	0.0117682	0.573616	-0.00320954	0.00639036	0.616498	-0.00778697	0.00965785	0.421819
cg03603977	0.00464785	0.00334528	0.167525	-0.00101468	0.00181656	0.577587	-0.00346853	0.00274539	0.209117
cg03603987	-0.0195751	0.00856947	0.0242743	-0.00185104	0.0046534	0.691561	0.0167603	0.00703276	0.0188782
cg03604011	0.000918256	0.0125513	0.941811	0.0104237	0.00681559	0.129039	-0.00496556	0.0103005	0.630715
cg03604030	0.0031088	0.0123186	0.801229	-0.000506514	0.00668928	0.939779	0.00302565	0.0101096	0.765288
cg03604059	-0.0603674	0.0310894	0.0547267	0.0355867	0.0168822	0.037307	0.0509106	0.0255143	0.0484742
cg03604067	-0.0348147	0.0216251	0.110282	0.00866614	0.0117429	0.462092	0.0361474	0.0177472	0.0440718
cg03604073	0.0174178	0.0240102	0.469727	-0.0107455	0.013038	0.41163	-0.0110723	0.0197046	0.575317
cg03604075	-0.000121857	0.00753137	0.98712	-0.00342373	0.00408969	0.404317	-0.000647417	0.00618082	0.916768
cg03604077	-0.00543935	0.00666738	0.416369	0.00791196	0.00362053	0.0309871	0.000789206	0.00547176	0.885581
cg03604110	-0.0175472	0.00909649	0.0563062	0.0108429	0.00493958	0.0302574	0.00837088	0.00746527	0.264598
cg03604162	-0.00238129	0.0150845	0.874854	0.00614007	0.00819118	0.455099	-0.000519331	0.0123795	0.966614
cg03604176	-0.0265326	0.0146973	0.073767	0.0096945	0.00798093	0.227078	0.00763312	0.0120617	0.528152
cg03604278	0.0114748	0.00954875	0.232056	0.00446896	0.00518517	0.390633	-0.0052621	0.00783644	0.503315
cg03604312	-0.0111531	0.00965356	0.250457	0.00164325	0.00524208	0.754515	0.0130559	0.00792245	0.102214
cg03604322	-0.00638923	0.0194113	0.742668	-0.00208416	0.0105407	0.843626	-0.0111893	0.0159304	0.483921
cg03604327	0.0126517	0.00957178	0.188988	-0.00280177	0.00519768	0.590947	-0.0122732	0.00785533	0.121065
cg03604364	-0.0187343	0.00999724	0.0635919	0.00978728	0.00542871	0.0741461	0.0116131	0.0082045	0.159759
cg03604367	0.00558888	0.0110145	0.612883	0.0025517	0.00598111	0.670485	-0.0137306	0.00903935	0.131636
cg03604388	0.0293004	0.0243527	0.231495	-0.0157419	0.013224	0.236452	-0.0229097	0.0199857	0.254157
cg03604463	-0.0203211	0.0150313	0.179174	0.00883252	0.00816231	0.28157	0.0166622	0.0123358	0.17956
cg03604477	-0.0050166	0.00754907	0.507741	-0.00565962	0.0040993	0.170192	0.00067474	0.00619535	0.913472
cg03604731	0.00258742	0.00671968	0.700943	-0.00169749	0.00364893	0.642705	-0.00101482	0.00551468	0.854335
cg03604763	0.00158499	0.00848425	0.852149	-0.000300726	0.00460712	0.948074	0.00595688	0.00696282	0.394119
cg03604774	0.0123436	0.0087272	0.160073	-0.0114582	0.00473905	0.0172562	-0.00824574	0.00716221	0.252111
cg03604796	-0.000980431	0.00364728	0.788578	0.00180671	0.00198055	0.363646	-0.000428595	0.00299324	0.886404
cg03604819	-0.00844241	0.00467902	0.0739191	0.00599704	0.00254081	0.0200224	0.00480455	0.00383996	0.213517
cg03604827	0.00186571	0.00880103	0.832509	0.00197735	0.00477914	0.679866	-0.00152823	0.0072228	0.832823
cg03604838	0.00247305	0.0021193	0.245768	-0.00122308	0.00115083	0.290207	-0.000358329	0.00173926	0.837153
cg03604842	0.0247151	0.0114998	0.033813	-0.000948601	0.00624464	0.879539	-0.0181832	0.00943763	0.0566004
cg03604930	0.000306779	0.0124199	0.980339	-0.0103382	0.00674426	0.128175	-0.00409756	0.0101927	0.688458
cg03604939	-0.0297669	0.0150748	0.0508177	0.00441724	0.00818591	0.590553	0.0168854	0.0123715	0.175082
cg03604998	-0.0134865	0.0105368	0.203257	0.00311606	0.0057217	0.587129	0.0107986	0.00864729	0.214397
cg03605012	0.0065774	0.0124962	0.599703	-0.0115468	0.00678568	0.0916486	0.00507134	0.0102553	0.621933
cg03605029	0.00931248	0.00602115	0.124825	-0.00174498	0.00326961	0.594628	-0.00761281	0.00494142	0.126283
cg03605032	0.0099494	0.00814221	0.224338	-0.00212662	0.00442139	0.631482	-0.00357281	0.00668212	0.593949
cg03605037	-0.00228462	0.00787055	0.772153	-0.000742718	0.00427388	0.862357	-0.00496022	0.00645918	0.444172
cg03605064	-0.00508469	0.00464506	0.276063	0.00107779	0.00252237	0.670001	0.00367323	0.00381209	0.337373
cg03605103	-0.00786231	0.00680016	0.250107	-0.00125012	0.00369263	0.735598	0.000808043	0.00558073	0.88514
cg03605116	0.0230572	0.0182166	0.208285	0.00189859	0.00989198	0.848149	-0.015635	0.0149499	0.297934
cg03605117	0.000457946	0.00913541	0.960111	-0.00447266	0.00496072	0.369231	0.00139352	0.00749722	0.852888
cg03605118	0.00426564	0.00731461	0.560974	0.00385139	0.00397198	0.334354	-0.00551281	0.00600293	0.360443
cg03605145	0.00487239	0.00840309	0.563213	-0.00532635	0.00456305	0.245622	0.006286	0.00689622	0.364018
cg03605146	-0.0175279	0.015689	0.266337	0.00611987	0.00851943	0.474069	0.00960374	0.0128756	0.457325
cg03605164	0.0123781	0.0121173	0.309248	-0.00174336	0.00657994	0.791543	-0.00870995	0.00994438	0.383011
cg03605190	0.0291016	0.0196136	0.140736	0.00139548	0.0106506	0.895996	-0.0167965	0.0160964	0.299008
cg03605201	-0.0153869	0.0280397	0.584286	-0.00589636	0.0152261	0.699317	0.0267476	0.0230115	0.247606
cg03605208	0.0079554	0.00870874	0.36298	0.00351075	0.00472903	0.459437	-0.00843408	0.00714705	0.240515
cg03605226	0.0066843	0.0064828	0.304764	-0.00645238	0.00352029	0.0695207	-0.0048628	0.00532028	0.362709
cg03605263	-0.0100391	0.00804586	0.214779	0.00402112	0.00436907	0.359398	0.00409444	0.00660305	0.536485
cg03605284	0.000522571	0.0178076	0.976642	-0.00885334	0.00966991	0.361903	0.0131173	0.0146143	0.371376
cg03605312	0.00289299	0.00769936	0.707831	0.00128915	0.00418091	0.758406	0.0010682	0.00631869	0.866065
cg03605339	-0.00161943	0.00282915	0.568213	0.000476084	0.00153629	0.757229	0.000892955	0.00232182	0.701282
cg03605361	-0.0071194	0.00876615	0.418461	-0.000106487	0.0047602	0.982193	0.0015435	0.00719417	0.830517
cg03605365	0.00242701	0.01657	0.883818	0.0108805	0.00899787	0.229165	0.00877392	0.0135986	0.520137
cg03605366	0.00105548	0.0143065	0.941323	0.00251698	0.00776872	0.746561	0.00213209	0.011741	0.856236
cg03605372	-0.00436636	0.00272071	0.111392	0.000398325	0.0014774	0.787964	0.00404522	0.00223282	0.0727597
cg03605404	0.00135682	0.00291475	0.642492	0.000352203	0.00158277	0.824319	-0.00216131	0.00239206	0.368217
cg03605420	0.00569471	0.00747948	0.44806	-0.000752496	0.00406151	0.853355	-0.00301547	0.00613823	0.624221
cg03605444	0.00557826	0.00751828	0.459693	0.000121708	0.00408258	0.976271	-0.00484727	0.00617007	0.433785
cg03605454	0.0130215	0.0249032	0.602106	0.0119237	0.0135229	0.37984	-0.00208891	0.0204374	0.918776
cg03605463	0.0802348	0.0284773	0.00573938	-0.0239749	0.0154638	0.12392	-0.0592569	0.0233707	0.0126328
cg03605488	-0.00400081	0.00364796	0.275157	0.00112212	0.00198092	0.572232	0.00212929	0.0029938	0.478444
cg03605518	0.0120139	0.00902795	0.186025	-0.00768657	0.00490236	0.119769	-0.00555684	0.00740902	0.45485
cg03605542	-0.00847501	0.0123191	0.492928	0.00455842	0.00668953	0.497034	0.0168405	0.01011	0.0986127
cg03605567	-0.00679333	0.0155113	0.662273	-0.00695537	0.00842293	0.410725	0.00920959	0.0127297	0.470926
cg03605604	0.00333539	0.00769305	0.665458	-0.00256719	0.00417749	0.540135	-0.0053774	0.00631351	0.396215
cg03605610	0.018044	0.0233757	0.441821	-0.0184867	0.0126935	0.148132	-0.00118154	0.0191839	0.951001
cg03605666	-0.0265629	0.0135827	0.0530441	0.0194118	0.00737571	0.00971164	0.0172907	0.011147	0.123739
cg03605686	0.00772	0.0078694	0.328738	-0.000810325	0.00427325	0.849951	-0.00297715	0.00645823	0.645719
cg03605692	-0.00611161	0.00657129	0.354383	0.00317456	0.00356835	0.375599	0.00171277	0.0053929	0.751392
cg03605704	-0.00183326	0.00624722	0.76973	-0.0026384	0.00339237	0.43839	0.00082767	0.00512695	0.872047
cg03605735	-0.000802799	0.0258079	0.975241	0.0139448	0.0140142	0.321898	-0.0122797	0.0211799	0.563249
cg03605761	-0.0157665	0.0254164	0.536324	-0.0124438	0.0138016	0.36923	0.0113515	0.0208586	0.587399
cg03605769	0.00233286	0.00941537	0.804774	0.00199313	0.00511274	0.697411	0.00948101	0.00772697	0.222441
cg03605773	-0.0100335	0.00761806	0.190551	0.00228127	0.00413677	0.582435	0.0116253	0.00625196	0.0656334
cg03605780	0.00979651	0.0209562	0.641085	-0.0169123	0.0113797	0.14009	-0.00154293	0.0171983	0.928678
cg03605784	-0.000591825	0.00221445	0.789773	-0.000961985	0.00120249	0.42544	-0.000186601	0.00181735	0.918406
cg03605838	-0.0107812	0.00636059	0.0929049	0.00366109	0.00345394	0.291477	0.00649381	0.00521999	0.216134
cg03605858	-0.0268464	0.0122356	0.0303302	0.00967751	0.0066442	0.148093	0.0235743	0.0100415	0.020678
cg03606010	-0.00762204	0.00936849	0.417642	-0.00556309	0.00508729	0.276551	0.0114408	0.0076885	0.139601
cg03606020	0.000934297	0.0104303	0.928788	-0.00189144	0.00566386	0.739054	0.00131056	0.00855989	0.878597
cg03606089	0.000769201	0.0103084	0.940654	-0.00372726	0.00559769	0.506896	-0.00531905	0.00845988	0.530824
cg03606093	0.00432243	0.0122988	0.725922	-0.00526688	0.00667849	0.432023	0.0103116	0.0100933	0.3092
cg03606098	-0.00697015	0.0100087	0.487644	0.00132249	0.00543496	0.808203	0.00570885	0.00821395	0.488509
cg03606182	-0.0139991	0.0146502	0.34139	0.00454447	0.00795535	0.568998	0.0140571	0.0120231	0.24486
cg03606215	-0.00565672	0.00284582	0.0493264	0.00225292	0.00154534	0.147722	0.00316988	0.0023355	0.177477
cg03606222	0.00457259	0.00417147	0.275404	-0.00075126	0.0022652	0.740782	-0.00453866	0.00342343	0.187665
cg03606242	-0.0134659	0.007735	0.0844963	0.00307751	0.00420027	0.465303	0.00679962	0.00634793	0.286444
cg03606258	0.149673	0.076932	0.0542638	0.0132407	0.0417757	0.751885	-0.0948398	0.0631363	0.135925
cg03606269	0.00159512	0.00737516	0.829168	0.00389708	0.00400487	0.332646	9.97407e-05	0.00605262	0.986882
cg03606272	0.00789943	0.00851767	0.35574	-0.00216589	0.00462527	0.640516	-0.00795869	0.00699025	0.257368
cg03606333	-0.00648949	0.0101431	0.523635	0.000476154	0.00550789	0.931266	0.00874784	0.00832416	0.295609
cg03606367	0.0107937	0.0149763	0.472612	-0.00222246	0.00813244	0.785148	-0.00107923	0.0122907	0.930188
cg03606473	0.0286903	0.0188858	0.131596	-0.00682573	0.0102554	0.507077	-0.0265924	0.0154992	0.0890263
cg03606509	-0.0429512	0.0140024	0.00271817	0.00634396	0.00760357	0.405898	0.0351859	0.0114914	0.00276453
cg03606511	-0.00698281	0.0158447	0.660294	0.0148452	0.00860403	0.0872673	-0.00106921	0.0130034	0.934617
cg03606594	0.00468218	0.00728493	0.521742	0.00721454	0.00395587	0.0709038	-0.00617316	0.00597857	0.30408
cg03606646	-0.00242733	0.0156349	0.876909	0.0110033	0.00849009	0.197681	0.00167941	0.0128312	0.896106
cg03606670	0.00773931	0.00982601	0.432604	0.000848215	0.00533573	0.873985	-0.00450104	0.00806398	0.577866
cg03606725	0.00292878	0.025498	0.908763	0.000955618	0.0138459	0.945101	0.000215212	0.0209256	0.991813
cg03606772	0.00891031	0.0112008	0.428034	-0.0102833	0.00608229	0.0937257	-0.00690281	0.00919227	0.454294
cg03606774	-0.0232899	0.0250839	0.35519	0.0232916	0.0136211	0.0900914	0.019863	0.0205857	0.336716
cg03606798	0.000797087	0.0041415	0.847734	-0.00242576	0.00224892	0.283111	0.00247506	0.00339883	0.468033
cg03606804	0.00652721	0.00614446	0.290429	-0.000143669	0.00333657	0.965733	-0.00506535	0.00504261	0.317338
cg03606846	-0.012922	0.0157597	0.414021	0.00897971	0.00855784	0.296341	0.0112864	0.0129336	0.384757
cg03606898	0.0575406	0.0267048	0.0333674	-0.0157566	0.0145013	0.279605	-0.0575353	0.021916	0.00989034
cg03606915	0.0159663	0.0104943	0.131022	-0.0012667	0.00569861	0.824507	-0.0175933	0.00861241	0.0434643
cg03606931	0.00116038	0.00941884	0.902175	-0.00370846	0.00511463	0.46995	0.00148035	0.00772982	0.848478
cg03606954	0.000499417	0.00790415	0.949734	0.00378184	0.00429212	0.380178	0.00137799	0.00648675	0.832164
cg03607054	-0.00314037	0.0136808	0.818871	-0.00108417	0.00742896	0.884237	-0.00793997	0.0112275	0.480944
cg03607071	-0.0017234	0.00261465	0.511188	-0.000226078	0.00141981	0.873779	0.00138904	0.00214578	0.518764
cg03607115	-0.00447545	0.00443435	0.31506	0.00460525	0.00240794	0.0584098	0.0013262	0.00363917	0.716242
cg03607117	-0.00185583	0.00376472	0.623028	0.00100567	0.00204432	0.623747	0.000175945	0.00308962	0.954691
cg03607170	0.0119551	0.00894427	0.184105	-0.00787025	0.00485693	0.108006	-0.0109432	0.00734035	0.13887
cg03607179	-0.0286439	0.0146473	0.053051	0.0154743	0.00795377	0.0542636	0.00764153	0.0120207	0.526292
cg03607237	-0.00329819	0.0023417	0.161814	0.00190115	0.00127159	0.137753	0.00132083	0.00192178	0.493341
cg03607271	-0.00161802	0.00866047	0.852139	-0.00375699	0.00470282	0.426081	0.00861888	0.00710744	0.22786
cg03607312	-0.00119774	0.0130312	0.926934	0.000971172	0.00707621	0.891088	-0.00430361	0.0106944	0.688158
cg03607327	0.00584768	0.0100853	0.563222	-0.00326739	0.00547655	0.551991	-0.00329999	0.0082768	0.690885
cg03607359	0.00123632	0.00226848	0.586859	0.00190598	0.00123183	0.12467	-0.000526108	0.00186169	0.778017
cg03607415	0.00855043	0.0102588	0.406385	-0.00138099	0.00557075	0.804673	-0.0106393	0.00841916	0.209007
cg03607485	0.00444307	0.00651051	0.496391	-0.00150776	0.00353534	0.67059	-0.00463975	0.00534302	0.38708
cg03607513	0.00148644	0.00228699	0.517078	0.000660111	0.00124188	0.596117	-0.00228309	0.00187688	0.226426
cg03607533	0.0054889	0.00697384	0.432934	-0.00237008	0.00378694	0.532707	-0.000377872	0.00572327	0.947479
cg03607573	-0.00230548	0.00796441	0.772764	-0.00235572	0.00432484	0.587066	0.000435923	0.0065362	0.946947
cg03607577	0.00277267	0.0117482	0.813866	-0.00373081	0.00637954	0.559874	-0.0109761	0.00964151	0.257418
cg03607579	0.0108604	0.00851118	0.204638	-0.00700776	0.00462175	0.132323	-0.0144632	0.00698493	0.0407346
cg03607638	-0.00193764	0.00424261	0.64878	0.00295639	0.00230382	0.2021	0.00160931	0.00348181	0.644846
cg03607644	-0.0100546	0.00695992	0.1514	0.00623713	0.00377938	0.101733	0.00573922	0.00571184	0.317201
cg03607648	0.00561912	0.00427851	0.191803	-0.0043067	0.00232332	0.0664638	-8.99677e-05	0.00351127	0.979605
cg03607708	-0.00478825	0.0115318	0.678789	-0.00387309	0.00626201	0.537521	0.00520752	0.00946388	0.583262
cg03607728	-0.000922147	0.00926705	0.920916	-0.00185296	0.0050322	0.713417	0.00218627	0.00760525	0.774295
cg03607729	-0.0159364	0.0135382	0.24168	0.0104156	0.00735153	0.159371	0.0076412	0.0111105	0.49306
cg03607773	0.00677263	0.00286305	0.0197553	-0.00233526	0.0015547	0.135946	-0.00337009	0.00234964	0.154324
cg03607855	-0.00815283	0.0120636	0.500573	0.0103019	0.00655079	0.118678	-0.0044733	0.00990032	0.652279
cg03607891	0.00151318	0.00758413	0.842225	0.00497965	0.00411834	0.229202	-0.00260926	0.00622412	0.675875
cg03607907	-0.0130451	0.0163417	0.426433	0.0212753	0.0088739	0.0181916	0.00161691	0.0134113	0.904257
cg03607916	0.00332426	0.00745567	0.656568	0.000921897	0.00404858	0.820296	-0.00329667	0.00611869	0.591122
cg03607920	0.00318397	0.0087674	0.717182	0.000210784	0.00476088	0.964766	-0.0113764	0.0071952	0.116726
cg03607946	-2.98845e-05	0.0022339	0.989351	0.000585682	0.00121306	0.630186	-0.00156746	0.00183331	0.394417
cg03607951	0.0302818	0.0161288	0.063098	-0.0189178	0.00875826	0.0329442	-0.0288756	0.0132365	0.0312736
cg03607972	-0.0148029	0.00697258	0.0359953	0.00433841	0.00378626	0.254352	0.00929751	0.00572224	0.107066
cg03607973	0.0248286	0.0205701	0.23001	0.00295607	0.01117	0.791779	-0.0264837	0.0168814	0.119563
cg03607993	0.000926452	0.00851072	0.913514	-0.00930569	0.0046215	0.0464965	0.00133407	0.00698455	0.848875
cg03608000	0.000394162	0.00221692	0.859209	0.000243512	0.00120383	0.840071	-0.000414528	0.00181937	0.820193
cg03608003	-0.00462175	0.0107672	0.668586	9.69419e-05	0.00584683	0.986802	0.00736858	0.00883641	0.406151
cg03608093	-0.000537135	0.0143691	0.970249	-0.00106774	0.00780273	0.891406	0.010402	0.0117924	0.379651
cg03608167	-0.00106666	0.0026343	0.686328	-0.00220274	0.00143048	0.126466	0.00307758	0.00216191	0.157409
cg03608176	-0.00959348	0.0109545	0.383069	0.00599303	0.0059485	0.315913	0.00592925	0.00899007	0.510932
cg03608192	0.0183579	0.0140541	0.1942	-0.0154838	0.00763168	0.0448846	-0.00825227	0.0115339	0.475828
cg03608200	-0.0136553	0.00892538	0.128901	0.00143676	0.00484667	0.76745	0.0104031	0.00732485	0.158363
cg03608205	-0.0463686	0.0390486	0.237604	0.0340783	0.0212042	0.110888	0.0173987	0.0320462	0.588281
cg03608224	-0.0113229	0.00736833	0.127241	0.00314723	0.00400116	0.43322	0.00740159	0.00604702	0.223565
cg03608285	0.00783099	0.00773631	0.313646	-0.00412725	0.00420098	0.328034	-0.00407636	0.00634901	0.522178
cg03608313	-0.00340581	0.0029855	0.256437	0.000882798	0.00162119	0.587174	0.000913002	0.00245013	0.710138
cg03608342	0.00517041	0.00426372	0.227861	-0.00430967	0.00231529	0.0653579	-0.0030998	0.00349914	0.377617
cg03608458	0.000942061	0.00869623	0.913931	0.00849918	0.00472224	0.0746302	-0.00318223	0.00713679	0.656553
cg03608502	0.0179272	0.0118559	0.13338	-0.00351321	0.00643802	0.586379	-0.0108606	0.00972988	0.266763
cg03608515	0.0214784	0.014236	0.134232	-0.0042783	0.00773044	0.581088	-0.00913815	0.0116831	0.435797
cg03608520	0.0348622	0.0142842	0.0162583	-0.0153547	0.00775662	0.0502509	-0.0314383	0.0117227	0.0084505
cg03608577	0.0077092	0.00653515	0.240684	-0.00224437	0.00354872	0.528408	-0.00313902	0.00536324	0.559555
cg03608583	0.000248092	0.0201637	0.990205	0.00237335	0.0109493	0.828798	-0.0117958	0.0165479	0.477461
cg03608628	-0.00946213	0.00989968	0.341268	0.00664452	0.00537573	0.219084	0.00981431	0.00812443	0.229638
cg03608674	-0.0112303	0.0122764	0.362304	0.000868382	0.00666632	0.896595	0.00255354	0.0100749	0.80039
cg03608712	0.00117794	0.00595526	0.843568	-0.00221134	0.00323383	0.495531	-0.00358991	0.00488734	0.464188
cg03608783	0.0265491	0.0201817	0.191076	-0.00131849	0.0109591	0.904457	-0.0345099	0.0165627	0.0395135
cg03608828	0.0480348	0.0325499	0.142874	-0.0411088	0.0176753	0.0218636	-0.0119211	0.0267129	0.656283
cg03608853	0.00134822	0.00586823	0.818714	-0.000264936	0.00318657	0.93389	-0.00283802	0.00481592	0.556868
cg03608855	-0.00381353	0.00780465	0.626082	0.00238547	0.00423809	0.574672	-0.00134766	0.0064051	0.833742
cg03608971	0.00912306	0.00725812	0.211436	-0.00433293	0.00394131	0.27401	-0.00637277	0.00595657	0.287019
cg03608974	-0.00210029	0.00765691	0.784368	-0.00229015	0.00415786	0.582888	-0.00102886	0.00628385	0.870244
cg03608999	-0.0156836	0.0155993	0.31691	0.0131998	0.00847077	0.12204	0.0174048	0.012802	0.176757
cg03609003	0.0105257	0.00753989	0.165523	-0.00228672	0.00409432	0.577631	-0.00835753	0.00618781	0.179581
cg03609024	-0.00102009	0.00604843	0.866378	0.00621138	0.00328442	0.0612333	0.00158716	0.0049638	0.749767
cg03609034	-0.0164159	0.0138667	0.239029	0.00287976	0.00752989	0.70287	0.00949074	0.01138	0.406099
cg03609058	0.012263	0.0164466	0.457483	-0.0014907	0.00893084	0.867743	-0.00853452	0.0134973	0.528495
cg03609062	0.00554946	0.0148308	0.708987	0.0125277	0.00805343	0.122681	-0.0102519	0.0121713	0.401445
cg03609088	0.0201361	0.019887	0.313507	-0.00241886	0.010799	0.823182	-0.0088749	0.0163208	0.587694
cg03609102	-0.00481096	0.012604	0.703421	0.00259769	0.00684426	0.705016	-0.000308265	0.0103438	0.976279
cg03609269	-0.000867155	0.0034332	0.801065	0.000215644	0.0018643	0.908125	-0.00255835	0.00281754	0.365859
cg03609276	0.00541439	0.0108704	0.619418	0.006803	0.00590286	0.251617	-0.0110864	0.00892109	0.216613
cg03609292	0.00422782	0.0140844	0.764608	0.00614566	0.00764811	0.423388	-0.0124604	0.0115587	0.283388
cg03609308	-0.00272696	0.00170913	0.113463	0.000662778	0.000928091	0.476659	0.00260043	0.00140264	0.0664246
cg03609354	-0.00115651	0.00777543	0.882031	0.00112017	0.00422222	0.791272	-0.0001297	0.00638111	0.98382
cg03609389	0.0241863	0.0164107	0.143388	-0.0122032	0.00891135	0.173662	-0.013381	0.0134679	0.322622
cg03609398	-0.00161907	0.00709858	0.820005	0.000749266	0.00385468	0.846238	-0.00133294	0.00582564	0.819445
cg03609420	0.0140854	0.0075293	0.0640383	-0.00588818	0.00408857	0.152663	-0.00545999	0.00617912	0.378829
cg03609427	0.0290276	0.0208235	0.166132	-0.00936872	0.0113076	0.409162	-0.0277229	0.0170893	0.107616
cg03609435	0.0277046	0.0172344	0.110808	-0.00299345	0.00935865	0.749682	-0.0148548	0.0141439	0.2959
cg03609454	-0.00131498	0.00262372	0.617238	-0.000434512	0.00142473	0.760959	0.000409678	0.00215322	0.849454
cg03609458	0.0179738	0.0112014	0.111448	-0.0123158	0.00608258	0.0453146	-0.00144275	0.00919271	0.875575
cg03609474	0.00300902	0.00625822	0.631606	-0.00362321	0.00339835	0.288682	0.00719135	0.00513598	0.16427
cg03609568	-0.00136469	0.00281273	0.628512	0.00107235	0.00152737	0.484106	0.00025029	0.00230835	0.913853
cg03609614	0.000501542	0.00669295	0.940402	-0.00369256	0.00363441	0.311859	-0.000460447	0.00549275	0.933345
cg03609636	-0.00319369	0.00323557	0.325782	0.00160372	0.00175698	0.363361	0.0024243	0.00265536	0.363248
cg03609639	-0.00133745	0.0108659	0.902263	-0.00341855	0.0059004	0.563521	0.0013231	0.00891738	0.88232
cg03609661	0.0247819	0.0223698	0.270352	-0.0136874	0.0121473	0.262284	-0.00636177	0.0183583	0.729604
cg03609666	-0.00247501	0.00239814	0.30431	0.000497702	0.00130224	0.703058	0.00150559	0.0019681	0.445911
cg03609787	-0.00365045	0.00282597	0.199151	-0.000228914	0.00153456	0.881691	0.00250391	0.00231921	0.282664
cg03609808	-0.0117166	0.00962945	0.226305	0.00998541	0.00522899	0.0587864	0.0194135	0.00790266	0.0155901
cg03609814	-0.00642968	0.0107548	0.551174	-0.00745631	0.00584008	0.20438	0.00384759	0.00882621	0.663743
cg03609826	0.00377704	0.003599	0.296263	-0.00102192	0.00195433	0.602096	-0.00623192	0.00295362	0.0371321
cg03609847	0.00728215	0.00582003	0.213507	-0.000323176	0.0031604	0.918738	-0.00594323	0.00477636	0.216034
cg03609937	-0.0260753	0.0213507	0.22459	-0.0036751	0.0115939	0.751855	0.0102865	0.017522	0.558366
cg03609960	-0.000706606	0.00288944	0.807262	-0.000434508	0.00156903	0.782355	0.000223451	0.00237129	0.925097
cg03610000	0.0129573	0.0102845	0.210376	-0.000861704	0.00558468	0.877658	-0.00449941	0.00844023	0.595046
cg03610049	-0.00461703	0.00252209	0.0698619	0.00206047	0.00136955	0.135322	0.00213162	0.00206982	0.305337
cg03610073	-0.0279486	0.0156524	0.0769234	0.0196907	0.0084996	0.0223743	0.0101442	0.0128456	0.4314
cg03610101	-0.00071849	0.00762208	0.925071	0.00136576	0.00413895	0.742044	-0.0024957	0.00625526	0.690685
cg03610117	0.00730572	0.0114828	0.525946	-0.0016167	0.00623539	0.795906	-0.00838079	0.00942365	0.375763
cg03610123	-0.0106513	0.0167162	0.52533	0.00621491	0.00907725	0.494993	0.000719521	0.0137186	0.958266
cg03610137	0.000816681	0.00768062	0.915514	-0.00199907	0.00417074	0.632671	-0.00116154	0.0063033	0.854137
cg03610148	0.000148884	0.00610073	0.980574	0.000108319	0.00331283	0.973976	0.0032372	0.00500673	0.519257
cg03610168	-0.00489727	0.0114242	0.668998	0.000636424	0.00620358	0.918475	0.00313256	0.00937558	0.738926
cg03610188	0.00718994	0.00561382	0.202973	-0.00168631	0.00304842	0.581266	-0.00351555	0.00460713	0.447057
cg03610217	-0.00303964	0.00826771	0.713839	0.00496077	0.00448954	0.271587	-0.00310638	0.00678511	0.647983
cg03610227	-0.000395946	0.00211893	0.852114	0.00176119	0.00115062	0.128729	-0.000833499	0.00173896	0.63267
cg03610228	0.0170745	0.0149318	0.255314	-0.00707497	0.00810829	0.384804	-0.0272106	0.0122542	0.0284336
cg03610266	0.00122956	0.00326749	0.707419	-0.000915987	0.00177432	0.606718	0.000668206	0.00268155	0.803682
cg03610280	0.0281785	0.0166419	0.0932428	-0.00662828	0.0090369	0.464833	-0.0223713	0.0136576	0.104277
cg03610323	0.0118778	0.0090737	0.193248	-0.00777858	0.00492721	0.117277	-0.00321717	0.00744657	0.666562
cg03610346	-0.00466317	0.00986488	0.63736	-0.0012821	0.00535684	0.811288	5.97601e-07	0.00809587	0.999941
cg03610364	-0.00869943	0.0161422	0.591027	0.00291288	0.00876553	0.740287	0.00349347	0.0132475	0.792498
cg03610365	0.052022	0.0223562	0.0217983	-0.0194268	0.0121399	0.112413	-0.0359749	0.0183472	0.0524324
cg03610439	0.00410573	0.0120264	0.733459	-0.00637593	0.00653059	0.33105	0.00778421	0.00986979	0.43199
cg03610454	-0.00304134	0.00964584	0.753131	-0.00388378	0.00523789	0.459985	-0.00272466	0.00791611	0.731359
cg03610460	0.00210207	0.00435889	0.630587	-4.08403e-05	0.00236697	0.986265	0.000984734	0.00357724	0.783619
cg03610516	-0.001951	0.00768779	0.80014	0.0102378	0.00417463	0.0157636	-0.00280117	0.00630919	0.657927
cg03610527	0.00276304	0.00357904	0.441765	4.89138e-05	0.00194349	0.979967	0.000648727	0.00293723	0.825608
cg03610550	0.024612	0.0203576	0.229262	-0.00386268	0.0110546	0.727444	-0.0150036	0.016707	0.371124
cg03610554	-0.00704113	0.0080553	0.383969	0.00305829	0.0043742	0.485924	0.010289	0.0066108	0.122488
cg03610567	0.0422292	0.0209763	0.0465371	-0.0239951	0.0113906	0.0374278	-0.0173145	0.0172148	0.316722
cg03610603	-0.0239092	0.0158744	0.134896	0.0095818	0.00862015	0.268752	0.0115441	0.0130278	0.377489
cg03610604	0.0133028	0.012389	0.28528	-0.00381126	0.00672747	0.572193	-0.019688	0.0101673	0.0553846
cg03610636	-0.00363636	0.0085565	0.67168	0.00218928	0.00464636	0.638444	0.000888009	0.00702212	0.8996
cg03610668	-0.0119462	0.0127539	0.35098	-0.00473131	0.00692562	0.495942	0.0106491	0.0104668	0.31119
cg03610729	-0.00565835	0.0106774	0.597223	-0.00137714	0.00579805	0.812697	0.0101569	0.00876269	0.248923
cg03610733	0.00648362	0.00912307	0.478784	0.00101594	0.00495402	0.837893	0.00841505	0.00748709	0.263485
cg03610826	-0.000414722	0.00695457	0.952556	-0.0041983	0.00377648	0.268693	0.00857912	0.00570746	0.135668
cg03610849	-0.0263437	0.0150018	0.081866	0.00624124	0.0081463	0.445231	0.0192533	0.0123116	0.12073
cg03610852	0.00363608	0.00470196	0.440997	-2.08913e-05	0.00255326	0.993486	-0.00101605	0.00385879	0.792807
cg03610867	-0.00557898	0.00359969	0.12405	0.00270538	0.00195471	0.16915	0.00325015	0.00295418	0.273654
cg03610869	-0.025759	0.0107137	0.0178735	0.00379592	0.00581774	0.515458	0.0115686	0.00879245	0.190995
cg03610889	0.00196495	0.00858139	0.819311	0.00135759	0.00465987	0.771343	0.00141727	0.00704254	0.840879
cg03610966	0.00615726	0.0071957	0.394032	-0.0055946	0.00390742	0.15504	-0.000745037	0.00590534	0.899833
cg03610970	-0.00598213	0.0109572	0.586204	-0.00572008	0.00595001	0.338482	0.0114101	0.00899235	0.207167
cg03611028	-0.00754712	0.0137012	0.582862	-0.00107457	0.00744003	0.885424	0.0143248	0.0112442	0.205359
cg03611029	0.0247537	0.012747	0.0547035	-0.0010923	0.00692189	0.8749	-0.0197502	0.0104612	0.0616676
cg03611039	0.00407524	0.00968461	0.674725	0.0019573	0.00525895	0.710471	-0.00197576	0.00794793	0.804143
cg03611057	-0.0182034	0.0231318	0.433008	-0.00566691	0.012561	0.652769	0.00399257	0.0189837	0.83381
cg03611078	0.00586615	0.0270838	0.828927	-0.00967418	0.0147071	0.512046	0.0121592	0.022227	0.585455
cg03611088	-0.000776538	0.00747463	0.917446	-0.0068931	0.00405888	0.0922829	0.00697796	0.00613426	0.257785
cg03611099	0.00126203	0.00977402	0.897498	0.00295693	0.0053075	0.578575	-0.0010959	0.0080213	0.891578
cg03611100	0.0035229	0.0119495	0.768691	-0.0105577	0.00648885	0.106586	0.00664524	0.00980671	0.499434
cg03611147	-0.00809173	0.0108831	0.458755	0.00899674	0.00590974	0.130789	0.00114358	0.00893149	0.898352
cg03611151	-0.0141371	0.00751271	0.0625122	0.00394219	0.00407956	0.336	0.0051525	0.0061655	0.405137
cg03611164	-0.014933	0.0150935	0.324657	-0.00914656	0.00819611	0.266869	0.0223537	0.0123869	0.0738702
cg03611167	-0.00386629	0.0165885	0.816139	0.00210091	0.00900788	0.816016	-0.00638337	0.0136138	0.640075
cg03611241	-0.00863295	0.00824462	0.297348	0.00482309	0.004477	0.283701	0.00809846	0.00676616	0.233916
cg03611265	0.0480895	0.0246495	0.0536082	-0.0227851	0.0133852	0.0915306	-0.0400578	0.0202292	0.0501785
cg03611307	-0.00243433	0.00832788	0.770599	-0.00341202	0.00452221	0.45216	0.00612345	0.00683449	0.372229
cg03611347	-0.0194093	0.0166744	0.246936	0.0119791	0.00905456	0.188584	0.0222834	0.0136843	0.106302
cg03611357	-0.00304598	0.0131817	0.817684	0.00818972	0.00715792	0.255046	0.00939866	0.0108179	0.386844
cg03611452	-0.00144383	0.00312409	0.644879	0.00177699	0.00169644	0.297174	-0.000309913	0.00256386	0.904009
cg03611456	0.0196724	0.0177716	0.270727	0.0122851	0.00965037	0.205697	-0.0192174	0.0145848	0.190364
cg03611487	0.00298432	0.00341586	0.384203	-0.000672284	0.00185488	0.717719	-0.00307176	0.00280332	0.275577
cg03611504	0.0117138	0.00786784	0.139397	0.00147155	0.0042724	0.731179	-0.0101128	0.00645695	0.120178
cg03611519	0.0102454	0.00884172	0.249067	-0.0106097	0.00480124	0.0291922	-0.0044505	0.00725619	0.540919
cg03611536	-0.00113601	0.0137285	0.934202	-0.00752521	0.00745485	0.31498	0.00125275	0.0112666	0.911668
cg03611544	0.0159589	0.0144249	0.270993	-0.00984094	0.00783303	0.211655	-0.000326743	0.0118382	0.978031
cg03611551	-0.0103831	0.00839611	0.218851	0.00302599	0.00455926	0.50827	0.00977135	0.00689049	0.15899
cg03611552	-0.0043948	0.0166617	0.792453	-0.00843318	0.00904763	0.353333	0.0131401	0.0136738	0.338676
cg03611573	0.0161778	0.0129962	0.215846	0.00250126	0.00705719	0.723698	-0.01847	0.0106657	0.0861253
cg03611590	0.00338683	0.00575884	0.557664	0.000418385	0.00312717	0.893813	-0.00473098	0.00472614	0.319013
cg03611597	-0.0109541	0.0104779	0.298108	0.0105084	0.00568971	0.0674465	0.00734131	0.00859895	0.395102
cg03611598	0.00317295	0.00600178	0.598101	-0.00405717	0.00325909	0.215822	9.00157e-05	0.00492552	0.985452
cg03611618	-0.0328534	0.0145542	0.025963	0.0125231	0.00790322	0.115937	0.0139127	0.0119443	0.24662
cg03611632	-0.0120087	0.0155658	0.442076	-0.00562238	0.00845257	0.507335	0.00491665	0.0127745	0.70107
cg03611646	-0.00651958	0.0128236	0.612187	0.00314621	0.00696347	0.652291	0.0035875	0.010524	0.733839
cg03611675	-0.00656952	0.00661883	0.323108	-0.00108279	0.00359416	0.763782	0.00467842	0.00543192	0.390956
cg03611687	0.0122956	0.00995228	0.219294	-0.00898234	0.0054043	0.0993452	-0.00534207	0.0081676	0.514441
cg03611700	-0.00449846	0.00958242	0.639678	0.00752503	0.00520346	0.150976	0.00434562	0.00786407	0.581665
cg03611711	0.0079782	0.0152011	0.600747	-0.00457963	0.0082545	0.580156	0.000437249	0.0124752	0.972104
cg03611732	0.00253698	0.00295666	0.392727	-0.00181484	0.00160553	0.260778	-0.00435649	0.00242646	0.0753344
cg03611733	0.00197302	0.00410822	0.631995	-0.00170115	0.00223085	0.447359	-0.00207439	0.00337152	0.539648
cg03611750	0.00533693	0.0128882	0.679612	0.0111053	0.00699857	0.115428	0.00273391	0.0105771	0.796523
cg03611809	-0.031695	0.015139	0.0385939	0.0174973	0.00822079	0.0355346	0.0273062	0.0124242	0.0300576
cg03611819	0.0159028	0.0106423	0.137958	0.000984609	0.00577897	0.865026	-0.0199757	0.00873385	0.0240996
cg03611826	-0.0285302	0.0165671	0.0878631	0.0124487	0.0089963	0.169234	0.0252447	0.0135963	0.0660243
cg03611852	-0.00803146	0.0102551	0.435213	0.00252057	0.00556875	0.651709	-0.00112731	0.00841615	0.89369
cg03611912	-0.0132888	0.0130544	0.310932	0.00718566	0.00708881	0.312969	0.00482996	0.0107134	0.652998
cg03611990	-0.00955422	0.00848296	0.262497	-0.000461905	0.00460643	0.920309	0.00228683	0.00696177	0.74317
cg03611996	-0.00410745	0.0109056	0.70717	-0.000444941	0.00592199	0.940245	0.00249893	0.00895	0.780607
cg03612011	0.0179396	0.0145235	0.219382	0.0033865	0.00788656	0.668471	-0.0185839	0.0119191	0.121829
cg03612017	-0.00676372	0.0137138	0.62285	0.010993	0.00744686	0.14275	0.00723478	0.0112546	0.521672
cg03612052	-0.00174154	0.0122696	0.887387	-0.00869867	0.00666263	0.194415	0.0113944	0.0100693	0.260265
cg03612055	0.00369385	0.0035318	0.297907	-0.00179061	0.00191784	0.352523	-0.00256805	0.00289846	0.377549
cg03612060	-0.000596838	0.00282052	0.832806	0.000546915	0.0015316	0.72171	0.00189613	0.00231473	0.414469
cg03612092	-0.00355247	0.00368316	0.336903	0.00154545	0.00200003	0.44135	0.000514431	0.00302269	0.865173
cg03612190	-0.00325655	0.0145772	0.823639	0.0119904	0.00791575	0.132704	-0.00295286	0.0119632	0.805501
cg03612201	-0.00526375	0.0104765	0.616367	0.00511364	0.00568896	0.370685	0.000365673	0.00859782	0.966153
cg03612233	0.00784088	0.0074069	0.292105	-0.00133829	0.0040221	0.739968	-0.0111203	0.00607867	0.0700484
cg03612258	-6.79017e-05	0.00276262	0.980435	0.00211749	0.00150016	0.160916	-0.000688962	0.00226722	0.761793
cg03612333	-0.0184941	0.0153109	0.229675	0.00326954	0.00831413	0.694895	0.015816	0.0125653	0.210801
cg03612345	-0.00913043	0.0119163	0.445192	0.00340335	0.00647082	0.59998	0.00917847	0.00977946	0.35002
cg03612350	-0.018279	0.0140734	0.196716	0.0101281	0.00764214	0.187821	0.0214587	0.0115497	0.065851
cg03612357	0.0230029	0.0116967	0.0517463	-0.0105138	0.00635155	0.100711	-0.0134505	0.00959919	0.163965
cg03612413	-0.00639801	0.00651717	0.328394	0.00304813	0.00353896	0.390942	0.00664186	0.00534849	0.216944
cg03612435	0.0018225	0.00839058	0.828449	-0.00290427	0.00455626	0.525173	-0.000937696	0.00688596	0.891932
cg03612445	-0.00961147	0.0122252	0.433438	-0.00793004	0.00663851	0.234832	0.0075004	0.0100329	0.456308
cg03612452	-0.022734	0.0155676	0.147045	0.00762491	0.00845352	0.369038	0.0168887	0.0127759	0.188939
cg03612462	-0.00182573	0.00303641	0.548891	0.00247967	0.00164883	0.135474	-0.00138811	0.00249191	0.578628
cg03612485	-0.00686683	0.0104485	0.512422	0.000793419	0.00567377	0.889042	-0.00281511	0.00857487	0.743311
cg03612519	-0.0144916	0.0134245	0.28273	0.000904604	0.00728976	0.901469	0.00402101	0.0110171	0.715829
cg03612557	0.00408031	0.00897398	0.650234	-0.00507936	0.00487306	0.299542	-0.00588409	0.00736473	0.426038
cg03612577	-0.00814214	0.00628554	0.197902	0.00711099	0.00341318	0.0395328	0.00233912	0.0051584	0.651112
cg03612582	-0.0484141	0.0166864	0.00448792	0.0197968	0.00906107	0.0310235	0.0287726	0.0136941	0.0379173
cg03612633	-0.0238138	0.0120268	0.0501932	0.00274434	0.00653078	0.675147	0.0186003	0.00987008	0.0621358
cg03612649	0.00242288	0.0143394	0.866133	-0.0057108	0.00778662	0.464867	0.00591235	0.011768	0.616385
cg03612683	0.000670961	0.00910094	0.941364	-0.00408095	0.004942	0.410723	-0.00406589	0.00746893	0.587286
cg03612692	-0.0147644	0.0113009	0.194117	0.00935063	0.00613665	0.130445	0.00728401	0.00927442	0.433915
cg03612700	0.00840788	0.00612991	0.172974	-0.0078294	0.00332867	0.0204459	-0.00318757	0.00503067	0.52764
cg03612722	0.00246803	0.00311937	0.430532	-0.00202586	0.00169388	0.234274	-0.0018924	0.00255999	0.461348
cg03612747	-0.00343397	0.00742276	0.644545	-0.000629545	0.00403071	0.876172	0.00448679	0.00609168	0.462968
cg03612765	0.014703	0.00974796	0.13434	-0.00204452	0.00529334	0.700062	-0.0109857	0.00799992	0.172473
cg03612791	-0.00804166	0.00601171	0.183764	0.00633594	0.00326448	0.0548328	0.00287598	0.00493367	0.561134
cg03612914	0.0138258	0.0183787	0.453496	-0.00877874	0.00998004	0.380978	-0.0107737	0.015083	0.47656
cg03613003	0.0028384	0.00821917	0.730499	0.00399468	0.00446318	0.372725	-0.00203853	0.00674528	0.763058
cg03613050	0.00446133	0.00727583	0.541029	0.00177841	0.00395093	0.653507	-0.00182556	0.0059711	0.760387
cg03613077	0.00147925	0.0046552	0.751267	-0.00200797	0.00252787	0.428712	0.00030482	0.00382041	0.936551
cg03613140	-0.0237067	0.0266211	0.375129	-0.000525298	0.0144558	0.971079	0.00888782	0.0218473	0.684934
cg03613178	0.000836203	0.0156054	0.957364	-0.00267316	0.00847406	0.753016	0.0105069	0.012807	0.41376
cg03613339	0.00358416	0.0038185	0.349978	-0.00233878	0.00207353	0.261806	-0.00290258	0.00313376	0.356354
cg03613353	-0.00848225	0.0217679	0.697535	-0.00466409	0.0118204	0.693917	0.0186203	0.0178644	0.29955
cg03613410	0.00455783	0.0143134	0.750762	-0.00745984	0.00777248	0.339273	-0.00675776	0.0117467	0.566269
cg03613415	0.0116009	0.0170762	0.498335	-0.00909355	0.00927272	0.328903	-0.00043869	0.014014	0.975084
cg03613433	0.0015175	0.0217174	0.94442	0.00450372	0.011793	0.703274	-0.000842725	0.0178229	0.962373
cg03613455	0.0276075	0.0200442	0.171207	0.00399816	0.0108844	0.71408	-0.0286605	0.0164498	0.0842509
cg03613525	0.00238952	0.0130256	0.854785	-0.00156392	0.00707319	0.825421	-0.000843107	0.0106898	0.937279
cg03613531	-0.0045228	0.008066	0.576126	-0.000885149	0.00438001	0.840221	0.00446523	0.00661958	0.501377
cg03613557	0.0288077	0.0274694	0.296607	-0.0185358	0.0149165	0.216643	-0.017294	0.0225435	0.444642
cg03613561	-0.0176955	0.0189152	0.351572	0.00606528	0.0102714	0.556064	0.0100663	0.0155233	0.518035
cg03613594	-0.0113112	0.00712187	0.115104	0.00633526	0.00386733	0.104248	0.0123091	0.00584476	0.0374781
cg03613625	0.0135789	0.0073511	0.0674058	-0.00285183	0.0039918	0.47648	-0.00765443	0.00603287	0.207195
cg03613649	0.00347951	0.00966114	0.719422	0.000139529	0.0052462	0.97883	0.000759501	0.00792867	0.92386
cg03613717	-0.00553114	0.00325809	0.092399	0.00134024	0.00176921	0.450348	0.00539372	0.00267384	0.0461081
cg03613730	0.00419323	0.00762003	0.583236	-0.00506714	0.00413784	0.223347	0.00432999	0.00625358	0.490144
cg03613782	0.0107262	0.0120823	0.376606	0.00163887	0.00656096	0.803214	-0.00842133	0.00991568	0.397562
cg03613822	0.000848405	0.00700256	0.903788	0.00245755	0.00380254	0.519437	0.000501256	0.00574684	0.930653
cg03613829	0.00358542	0.0088407	0.685855	-0.00132291	0.00480069	0.783398	-0.00100977	0.00725536	0.889566
cg03613937	0.00938957	0.020233	0.643514	-0.01254	0.010987	0.256201	-0.0222392	0.0166048	0.183225
cg03613942	-0.0126188	0.0108172	0.245914	0.00476859	0.00587395	0.418648	0.00653977	0.00887739	0.462887
cg03614034	0.00391037	0.00696153	0.575455	0.00325899	0.00378026	0.390503	-0.00319259	0.00571316	0.577425
cg03614048	-0.0508587	0.0187856	0.007866	0.0189255	0.010201	0.0662364	0.0288895	0.0154169	0.0636001
cg03614132	0.0191685	0.0121194	0.116604	-0.000969799	0.0065811	0.883117	-0.00759828	0.00994612	0.446536
cg03614159	-4.70615e-05	0.00892461	0.995802	0.00633273	0.00484625	0.194031	-0.0114748	0.00732422	0.12006
cg03614193	-0.000853243	0.00516298	0.869041	0.00217103	0.00280361	0.440373	0.000225725	0.00423714	0.957611
cg03614274	0.0176269	0.0118349	0.139245	0.000287804	0.00642662	0.964361	-0.0116978	0.00971266	0.231025
cg03614325	-0.0107785	0.0128962	0.405086	0.0101314	0.00700289	0.15081	0.00421481	0.0105836	0.691225
cg03614362	-0.031672	0.0210165	0.134677	0.00802398	0.0114124	0.483484	0.0277286	0.0172478	0.110776
cg03614373	-0.00260829	0.00397679	0.513272	-0.00216666	0.00215948	0.317905	0.00373279	0.00326366	0.255213
cg03614377	0.0136772	0.0151232	0.367765	0.0130847	0.00821219	0.113956	-0.00882195	0.0124112	0.47871
cg03614381	-0.00161141	0.00473479	0.734253	-0.0032382	0.00257109	0.210528	0.00320308	0.00388573	0.411542
cg03614394	0.0132058	0.0103991	0.206799	-0.00311141	0.00564692	0.582756	-0.00960161	0.00853429	0.263011
cg03614452	-0.00679079	0.0111722	0.544553	0.00136265	0.00606673	0.822699	0.00150621	0.00916875	0.869815
cg03614513	-0.00444061	0.00386138	0.252636	0.000619858	0.00209681	0.768078	0.00140324	0.00316895	0.658774
cg03614579	-0.00226449	0.01238	0.855202	0.00132913	0.00672261	0.843636	0.00148911	0.01016	0.883743
cg03614625	0.00717298	0.0130773	0.584457	0.000713423	0.00710127	0.920159	-0.00956282	0.0107323	0.374855
cg03614626	0.0114673	0.0121783	0.34845	-0.0060629	0.00661305	0.361249	0.00125272	0.00999441	0.900482
cg03614649	-0.0160451	0.0102699	0.121079	-0.0053783	0.00557674	0.336953	0.0125575	0.00842823	0.139102
cg03614664	0.00158555	0.00252047	0.53061	-0.000558392	0.00136867	0.68408	-0.00134933	0.00206849	0.515552
cg03614686	-0.00235895	0.0135464	0.862077	0.000453242	0.00735597	0.950981	-0.00153629	0.0111172	0.890343
cg03614721	0.0191649	0.0281302	0.497118	-0.00821135	0.0152753	0.591968	-0.0320741	0.0230858	0.167535
cg03614734	-0.00283971	0.00341877	0.407986	0.000344359	0.00185647	0.853185	0.001154	0.00280571	0.681649
cg03614796	0.00239519	0.00881858	0.786433	0.00237778	0.00478867	0.620502	-0.00483196	0.0072372	0.505751
cg03614854	0.00483219	0.0167967	0.774128	0.0145898	0.00912099	0.11256	-0.00500813	0.0137847	0.71707
cg03614916	-0.00143677	0.00660566	0.828217	0.00851244	0.00358701	0.0193732	-0.000727633	0.00542111	0.893472
cg03614954	-0.00618822	0.00659911	0.350435	0.00354772	0.00358346	0.324333	0.00572675	0.00541574	0.292633
cg03615005	-0.00326854	0.00265925	0.221649	0.000495002	0.00144403	0.732409	0.00304463	0.00218239	0.165799
cg03615068	-0.00668164	0.0118656	0.574507	-0.00497172	0.0064433	0.441999	0.00433516	0.00973786	0.65706
cg03615145	0.0622785	0.018016	0.000777906	-0.0188899	0.00978305	0.0560719	-0.0503321	0.0147853	0.000926796
cg03615197	0.00504351	0.00966692	0.602908	-0.00485797	0.00524934	0.356761	0.00188323	0.00793342	0.812804
cg03615207	-0.00225485	0.00452316	0.619118	0.00310889	0.00245617	0.208277	0.00155445	0.00371205	0.67621
cg03615235	-0.00325575	0.00845538	0.700943	0.00497821	0.00459145	0.280631	0.000698944	0.00693913	0.919952
cg03615240	-0.00510668	0.0046197	0.271392	0.00259762	0.00250859	0.302712	0.0056409	0.00379128	0.139648
cg03615381	-0.0131251	0.0172195	0.447559	-0.0172213	0.00935057	0.0682079	0.0223299	0.0141317	0.116947
cg03615408	0.00363448	0.0122177	0.766665	-0.0064144	0.00663449	0.335751	0.00415026	0.0100268	0.679742
cg03615426	-0.0378894	0.0139565	0.00770102	0.00951226	0.00757865	0.212088	0.0195556	0.0114537	0.0905776
cg03615476	0.022276	0.0166063	0.182546	-0.0107165	0.00901755	0.237233	-0.0221491	0.0136284	0.106978
cg03615526	-0.0238244	0.0190386	0.213452	0.020667	0.0103383	0.0480676	0.0184315	0.0156245	0.240683
cg03615565	-0.0174461	0.0101401	0.0881524	0.00188979	0.0055063	0.732099	0.0142588	0.00832176	0.0894494
cg03615579	-0.0299927	0.0146533	0.0430587	0.00611152	0.00795703	0.444094	0.0245183	0.0120256	0.0438637
cg03615596	-0.0346139	0.0297958	0.24787	0.0199608	0.0161797	0.219947	0.00179143	0.0244527	0.941732
cg03615605	-0.0415133	0.0165172	0.0134082	0.0148752	0.00896917	0.10007	0.0283051	0.0135553	0.0390946
cg03615630	0.00391461	0.0121108	0.747133	-0.00672424	0.00657644	0.3088	0.00417853	0.00993907	0.675003
cg03615683	-0.00215991	0.00691356	0.755316	-0.0038337	0.00375421	0.309413	0.00651161	0.0056738	0.253597
cg03615699	0.0300979	0.0205977	0.146804	-0.00232579	0.011185	0.835661	-0.0172188	0.016904	0.31062
cg03615839	0.00237433	0.00326453	0.46858	0.000597526	0.00177271	0.736707	-0.00129369	0.00267913	0.630143
cg03615849	0.0263565	0.0171712	0.127674	-0.00638262	0.00932433	0.495092	-0.0195176	0.014092	0.168851
cg03615852	-0.0844164	0.0498929	0.0934862	-0.00280702	0.0270929	0.91767	0.0475024	0.0409459	0.24851
cg03615921	0.00240885	0.0072896	0.741688	-0.00241118	0.0039584	0.543695	0.00253606	0.0059824	0.672452
cg03615933	0.00936628	0.0205522	0.649482	-0.00539659	0.0111603	0.629665	0.0112164	0.0168667	0.507441
cg03615953	-0.00702315	0.00867572	0.419965	-0.000308741	0.0047111	0.947867	0.00125285	0.00711996	0.860646
cg03616030	0.0024492	0.00548967	0.656369	-0.00111025	0.00298101	0.710282	-0.000958446	0.00450524	0.831923
cg03616034	0.0178073	0.0153319	0.247971	-0.0212928	0.00832553	0.0119033	-0.00413435	0.0125825	0.743098
cg03616118	-0.0154365	0.0278253	0.580182	-0.00630881	0.0151097	0.677102	0.0087834	0.0228355	0.701249
cg03616122	0.0249186	0.0138456	0.0746416	-0.00933918	0.00751845	0.216816	-0.0149031	0.0113628	0.192394
cg03616130	0.000455348	0.0105525	0.96566	0.00137441	0.00573026	0.810891	-0.00727204	0.00866023	0.402895
cg03616148	-0.00610328	0.0120552	0.613674	0.00416101	0.00654622	0.526334	0.00693147	0.00989341	0.485023
cg03616157	0.00494682	0.0152153	0.745706	0.00130679	0.00826221	0.874617	0.00386661	0.0124868	0.757409
cg03616164	0.000800653	0.00297226	0.788146	-0.00110497	0.001614	0.495026	0.00162047	0.00243927	0.507872
cg03616195	0.000325185	0.00265374	0.902696	0.000173611	0.00144104	0.904326	-0.00149432	0.00217787	0.494069
cg03616221	0.00223245	0.00759899	0.769478	0.00400435	0.00412641	0.333966	-0.00782122	0.00623631	0.212449
cg03616357	-0.00222727	0.00286878	0.439191	0.00070273	0.00155781	0.652804	0.00100262	0.00235434	0.671043
cg03616377	3.31353e-05	0.00252487	0.989553	0.000711119	0.00137106	0.605037	-0.00262307	0.0020721	0.208224
cg03616390	-0.00151012	0.0117591	0.89805	0.00579192	0.00638545	0.366363	-0.00920201	0.00965043	0.34241
cg03616532	-0.00243216	0.00603643	0.687794	-0.00241	0.00327791	0.463768	0.00246479	0.00495396	0.619802
cg03616544	0.00490677	0.00974512	0.615612	-0.00344168	0.00529181	0.516803	0.00400269	0.00799759	0.617732
cg03616559	0.00363947	0.00733002	0.620521	0.00135867	0.00398035	0.733496	-0.00329021	0.00601557	0.585522
cg03616573	-0.0137973	0.00987926	0.165346	0.00762101	0.00536465	0.158262	0.00359649	0.00810768	0.65821
cg03616637	0.0131192	0.00737667	0.0780894	-0.00405011	0.00400569	0.314192	-0.00769357	0.00605386	0.206462
cg03616722	-0.00474156	0.00469534	0.314786	0.00361761	0.00254967	0.158769	0.00131983	0.00385335	0.732616
cg03616753	0.0610812	0.0234261	0.0103889	-0.0275758	0.0127208	0.0323318	-0.0422539	0.0192252	0.0300562
cg03616755	-0.00196727	0.00303903	0.518764	0.000250395	0.00165026	0.879677	0.000159915	0.00249406	0.948992
cg03616827	-0.00306691	0.0127678	0.810616	0.00326024	0.00693316	0.639115	-0.0119602	0.0104782	0.256166
cg03616828	0.000786913	0.00940294	0.933457	-0.00491628	0.00510599	0.337737	-0.00195508	0.00771677	0.800467
cg03616833	0.00142734	0.0149125	0.923922	0.0196941	0.0080978	0.0166278	-0.0169155	0.0122383	0.169719
cg03616921	-0.00265753	0.00656461	0.686391	-0.00323823	0.00356472	0.365647	0.0038045	0.00538742	0.481568
cg03616958	0.00657049	0.00643753	0.309658	0.00149585	0.00349571	0.669553	-0.00149627	0.00528313	0.777543
cg03616988	-0.0315826	0.0145722	0.0323667	0.0180306	0.00791301	0.0246215	0.0185413	0.0119591	0.123919
cg03616995	-0.00235342	0.00282735	0.407	0.00106031	0.00153531	0.49126	0.000926193	0.00232034	0.690547
cg03617023	0.0201883	0.0202827	0.321753	-0.00898655	0.0110139	0.416307	-0.00811805	0.0166456	0.626733
cg03617037	0.0128901	0.00888951	0.149896	-0.00019315	0.00482719	0.968155	-0.01559	0.00729542	0.0348168
cg03617054	-0.00580366	0.00430431	0.18032	0.00412744	0.00233733	0.0801911	0.00877046	0.00353245	0.0145445
cg03617106	-0.0122543	0.0128175	0.341138	-0.00681876	0.00696016	0.329392	0.00739361	0.010519	0.483615
cg03617187	0.00115733	0.00945953	0.902849	-0.00516811	0.00513672	0.31657	0.00191206	0.00776321	0.805911
cg03617314	0.00707966	0.00907523	0.437003	0.000351787	0.00492804	0.943221	-0.00624465	0.00744783	0.403595
cg03617345	-0.0230344	0.0121492	0.0605895	0.00299235	0.00659728	0.651029	0.0149138	0.00997058	0.137575
cg03617367	-0.00271304	0.00221474	0.223194	0.00133504	0.00120265	0.269386	0.00208731	0.00181758	0.253294
cg03617389	0.0168422	0.0141478	0.236434	-0.00777548	0.00768257	0.313714	-0.0216706	0.0116108	0.0646459
cg03617406	-0.00417113	0.00360082	0.249216	0.0013453	0.00195532	0.492888	0.00193066	0.00295511	0.514908
cg03617420	-0.0241619	0.0148026	0.105482	0.0102266	0.00803814	0.205966	0.0186482	0.0121482	0.12764
cg03617435	0.00427431	0.00892895	0.6331	-0.00195215	0.00484861	0.688008	0.00207345	0.00732778	0.777741
cg03617456	-0.0107307	0.00591219	0.0722467	0.00427588	0.00321044	0.185658	0.00787274	0.004852	0.107542
cg03617465	-7.97341e-05	0.00771457	0.991772	0.00224491	0.00418917	0.593121	-0.00486942	0.00633117	0.443471
cg03617467	0.00582048	0.003193	0.071036	0.000327215	0.00173386	0.85066	-0.00475439	0.00262042	0.0723473
cg03617487	-0.00279972	0.00274295	0.309638	0.000951061	0.00148948	0.524463	0.00405119	0.00225108	0.0746544
cg03617553	0.000396979	0.013464	0.976532	-0.00884945	0.00731126	0.228725	0.0100337	0.0110496	0.365833
cg03617572	0.00293004	0.0254195	0.908443	0.0144498	0.0138033	0.29747	0.00830588	0.0208612	0.691292
cg03617631	0.0124163	0.0205981	0.547888	-0.0163962	0.0111852	0.145531	0.000591643	0.0169043	0.972144
cg03617633	0.00781749	0.0177139	0.659849	0.00326653	0.00961904	0.734813	-0.00897193	0.0145374	0.538404
cg03617636	-0.0014664	0.0145259	0.919774	0.00303938	0.00788786	0.700741	-0.000480684	0.0119211	0.967909
cg03617683	0.00182126	0.00467911	0.697857	-0.000673634	0.00254086	0.791413	-0.00213731	0.00384004	0.57894
cg03617693	-0.00436558	0.012099	0.718926	-0.00898332	0.00657004	0.174314	0.000235662	0.0099294	0.981108
cg03617700	-0.00188006	0.00839284	0.823167	-0.00732164	0.00455749	0.111029	0.00404949	0.00688781	0.55779
cg03617736	-0.00011594	0.0119666	0.992287	0.000696763	0.0064981	0.914805	0.00810743	0.00982068	0.410848
cg03617745	0.00655772	0.00991607	0.509788	-0.00513333	0.00538463	0.342514	0.00102612	0.00813789	0.899889
cg03617773	0.000544156	0.00755319	0.942698	-0.000386274	0.00410154	0.925139	0.00107879	0.00619873	0.862158
cg03617774	-0.00386607	0.00829486	0.642079	-0.00256858	0.00450428	0.569668	0.00325968	0.0068074	0.633
cg03617780	-0.00690902	0.0053804	0.201802	-0.000363285	0.00292167	0.901272	0.00600034	0.00441557	0.176956
cg03617813	0.000105702	0.00953756	0.991178	0.000600232	0.00517909	0.907947	-0.0067144	0.00782725	0.392855
cg03617826	-0.00170553	0.00742265	0.818694	-0.00182135	0.00403065	0.652248	-0.00181541	0.00609159	0.76625
cg03617850	0.0545683	0.0181537	0.00328068	-0.0181738	0.00985784	0.0679345	-0.0308482	0.0148983	0.0407385
cg03617867	0.0015587	0.00740587	0.833691	0.00150669	0.00402154	0.70864	0.000529506	0.00607783	0.930734
cg03617902	-0.00214572	0.00177109	0.22829	0.00195231	0.000961738	0.0447719	0.000291029	0.00145349	0.841672
cg03617932	0.00917592	0.00734158	0.214004	-0.00355714	0.00398663	0.374197	-0.0063319	0.00602506	0.295595
cg03617975	-0.0071205	0.00965051	0.462185	0.00365751	0.00524043	0.486687	0.0105574	0.00791994	0.185283
cg03617983	0.0349526	0.0138403	0.0129808	-0.0233831	0.00751559	0.0023733	-0.0268626	0.0113584	0.0197824
cg03617986	0.00707701	0.00518141	0.174774	-0.00234751	0.00281361	0.405898	-0.00784394	0.00425226	0.0677788
cg03617995	1.25351e-05	0.010624	0.999061	0.0043131	0.00576905	0.45628	-0.000598284	0.00871886	0.945417
cg03618076	-0.00965014	0.00989191	0.331424	-1.01829e-05	0.00537151	0.998491	0.00494807	0.00811806	0.543441
cg03618113	0.00472975	0.0131952	0.720697	-0.00553259	0.00716525	0.441686	-0.00323971	0.010829	0.765374
cg03618177	0.00106547	0.0030141	0.724393	0.000625866	0.00163672	0.702909	-0.0015401	0.0024736	0.534827
cg03618211	0.017815	0.0184443	0.336222	-0.00309643	0.0100156	0.757785	-0.0119049	0.0151368	0.433272
cg03618247	-0.00506069	0.00801367	0.529019	0.000413148	0.00435159	0.924534	0.00465339	0.00657663	0.480712
cg03618257	-0.000211171	0.00259481	0.935286	-0.000747283	0.00140904	0.596938	-0.000209116	0.0021295	0.921953
cg03618290	0.00681953	0.00917628	0.458963	-0.00556867	0.00498291	0.266193	-0.00137324	0.00753076	0.855643
cg03618302	-0.0205549	0.0273886	0.454562	0.0117048	0.0148726	0.432971	0.0149402	0.0224772	0.507645
cg03618348	0.00647098	0.0107965	0.550164	0.000510116	0.00586271	0.930822	-0.00743988	0.00886041	0.402911
cg03618508	0.000884704	0.00435557	0.839416	-0.00108519	0.00236517	0.647269	-0.00238969	0.00357451	0.505193
cg03618571	-0.00480493	0.00965684	0.619783	9.23126e-05	0.00524387	0.985987	0.00186102	0.00792515	0.814782
cg03618581	0.010252	0.00903098	0.258758	-0.00294512	0.00490401	0.549373	-0.00847044	0.00741151	0.255572
cg03618598	-0.0162879	0.0136804	0.236372	-0.00242081	0.00742873	0.745141	0.023654	0.0112272	0.0374037
cg03618663	-0.0156302	0.0186229	0.40312	-0.0138052	0.0101126	0.174991	0.0222669	0.0152833	0.147982
cg03618705	-0.00225074	0.00691144	0.745305	0.000256642	0.00375306	0.945606	0.00119572	0.00567205	0.833426
cg03618741	-0.00732339	0.00957281	0.445898	-0.00660153	0.00519823	0.20678	0.000904428	0.00785618	0.908557
cg03618811	0.0282386	0.0163685	0.0873042	-0.00848712	0.00888845	0.341749	-0.031159	0.0134333	0.0222122
cg03618816	0.015749	0.016315	0.336507	0.00297865	0.00885938	0.73735	-0.0256036	0.0133893	0.0584464
cg03618835	-0.00961583	0.0109335	0.381056	0.00707947	0.00593711	0.235666	0.004236	0.00897285	0.637797
cg03618866	-0.00416454	0.00687091	0.545689	-0.00197925	0.00373105	0.596849	0.00779435	0.0056388	0.169689
cg03618886	-0.00861748	0.00973935	0.378189	0.00534618	0.00528867	0.314295	0.00214912	0.00799285	0.788525
cg03618918	0.00684285	0.0078768	0.386884	0.00115564	0.00427727	0.787527	-0.00670021	0.0064643	0.302245
cg03618951	-0.0098042	0.00807773	0.22745	0.00557632	0.00438638	0.20631	0.00211242	0.0066292	0.750593
cg03618958	0.0348651	0.0108449	0.00171335	-0.0128342	0.00588903	0.0314385	-0.0280089	0.00890019	0.00212287
cg03619016	0.0303559	0.0167418	0.0725319	-0.0151326	0.00909117	0.0988506	-0.0290401	0.0137396	0.03681
cg03619051	0.00376421	0.00922411	0.684005	0.000898881	0.00500889	0.857909	0.0007068	0.00757001	0.925781
cg03619075	-0.019824	0.0200659	0.325348	0.0134445	0.0108962	0.219882	0.0243171	0.0164676	0.142622
cg03619081	0.0119211	0.0474458	0.802084	0.0211413	0.0257641	0.413664	-0.0335692	0.0389377	0.390494
cg03619083	-0.00301321	0.00638574	0.637958	0.00487137	0.00346759	0.16289	0.000958584	0.00524062	0.855202
cg03619118	-0.00109212	0.00250876	0.664181	-0.00220302	0.00136231	0.108717	0.00078374	0.00205888	0.704188
cg03619119	-0.0064579	0.0106928	0.547121	-0.00524266	0.00580641	0.368547	0.0128326	0.00877532	0.146496
cg03619138	-0.00974179	0.0100225	0.333185	0.00883296	0.00544241	0.107455	0.0123897	0.0082252	0.134855
cg03619182	0.0255318	0.0115451	0.02907	-0.0035802	0.00626921	0.569112	-0.0183054	0.00947476	0.0559297
cg03619186	-0.00676326	0.00309184	0.0308259	0.00281541	0.00167894	0.0964014	0.00468113	0.0025374	0.0677494
cg03619252	0.0071696	0.0156448	0.64766	0.00137451	0.00849547	0.871765	0.000908076	0.0128393	0.943744
cg03619256	0.0230243	0.0160315	0.153785	0.00433977	0.00870542	0.619117	-0.0256196	0.0131566	0.0540512
cg03619332	0.003088	0.00897261	0.731385	-0.00799447	0.00487232	0.103696	0.00163108	0.00736361	0.82511
cg03619352	0.00351273	0.0126236	0.78133	0.00163405	0.00685489	0.812032	-0.00257011	0.0103599	0.804533
cg03619400	0.00290576	0.00864788	0.737505	-0.00436241	0.00469598	0.35494	0.00182243	0.00709711	0.797824
cg03619468	-0.0660502	0.0541789	0.225409	0.0193928	0.0294203	0.511168	0.0601804	0.0444634	0.178676
cg03619472	0.00150158	0.00371406	0.68678	-0.000110791	0.00201681	0.956291	0.000519452	0.00304804	0.864992
cg03619486	0.00488291	0.0156389	0.755458	0.00580207	0.00849226	0.495905	-0.0111737	0.0128345	0.385868
cg03619568	0.0190455	0.00964575	0.050831	-0.00365414	0.00523784	0.486873	-0.0117855	0.00791604	0.139398
cg03619586	0.00824259	0.0134631	0.541646	0.0121948	0.00731076	0.098149	-0.0126302	0.0110489	0.255469
cg03619635	-3.71071e-05	0.0118077	0.997498	-0.011406	0.0064118	0.0780177	0.00783805	0.00969026	0.420343
cg03619637	-0.000804596	0.00290597	0.782394	-0.000366183	0.001578	0.816927	0.000180936	0.00238486	0.939662
cg03619640	0.0202222	0.0130234	0.123354	-0.00639792	0.00707198	0.367609	-0.00404445	0.010688	0.705855
cg03619648	-0.0135329	0.0100263	0.179872	-0.000400395	0.0054445	0.941509	0.0060331	0.00822837	0.464991
cg03619683	-0.00236584	0.00661239	0.721187	-0.00317243	0.00359067	0.378882	0.00179452	0.00542663	0.741509
cg03619736	0.00244559	0.0149675	0.870508	-0.00812405	0.00812764	0.319718	-0.00412199	0.0122834	0.737832
cg03619761	-0.00300969	0.0081943	0.714108	0.000877215	0.00444968	0.844081	0.00180609	0.00672487	0.788764
cg03619785	0.0035787	0.00719948	0.620127	-0.00698398	0.00390947	0.0767848	0.00106538	0.00590844	0.857237
cg03619790	0.0093858	0.0154745	0.54541	-0.0109369	0.00840298	0.195789	-0.0120368	0.0126996	0.345304
cg03619811	0.00075289	0.00325295	0.817396	-0.00105041	0.00176642	0.553294	-4.74966e-05	0.00266962	0.985837
cg03619815	-0.0024904	0.0117547	0.832606	-0.00179184	0.00638307	0.779454	0.00610313	0.00964683	0.528271
cg03619822	-0.00175899	0.0121284	0.884952	-0.00182641	0.00658598	0.782057	-0.00791545	0.0099535	0.428185
cg03619840	0.00167511	0.0149317	0.910882	-0.00135597	0.00810825	0.867494	0.00233163	0.0122541	0.849446
cg03619931	0.00537792	0.0219829	0.80719	-0.0101049	0.0119372	0.399109	-0.00888618	0.0180408	0.623306
cg03619973	-0.00504755	0.00314569	0.11145	0.00156065	0.00170817	0.362906	0.00333878	0.00258159	0.198615
cg03620123	-0.0097566	0.0234412	0.678063	0.010171	0.0127291	0.425992	0.00657849	0.0192376	0.733034
cg03620167	0.005133	0.00688331	0.457429	0.00322602	0.00373778	0.389969	-0.006219	0.00564897	0.27334
cg03620236	-0.0292359	0.0153356	0.0592075	-0.00211715	0.00832758	0.799789	0.0227982	0.0125856	0.0728002
cg03620269	0.0418658	0.0220027	0.0596867	-0.00258325	0.0119479	0.829225	-0.0222496	0.0180571	0.22051
cg03620299	-0.00219915	0.00784197	0.779672	-0.00715196	0.00425836	0.0958905	0.0079418	0.00643572	0.219826
cg03620325	-0.00116526	0.00820717	0.887355	0.00374909	0.00445666	0.402043	0.00413684	0.00673543	0.540358
cg03620327	-0.00921193	0.0107558	0.393603	0.00178138	0.00584061	0.760943	0.0103681	0.00882701	0.242696
cg03620329	0.00839954	0.00837913	0.318333	-0.0047105	0.00455004	0.302816	-0.00517929	0.00687655	0.45295
cg03620373	0.0218823	0.00871366	0.0134828	-0.000940988	0.0047317	0.842732	-0.0146102	0.0071511	0.0434361
cg03620376	0.00356882	0.0111956	0.750506	0.00353812	0.00607946	0.561772	-0.0102816	0.00918799	0.265566
cg03620392	-0.00502586	0.00744937	0.501302	-2.00056e-05	0.00404516	0.996063	0.00371917	0.00611352	0.544209
cg03620551	-0.000956891	0.00255728	0.708988	-0.001227	0.00138866	0.378845	0.00141191	0.0020987	0.502516
cg03620559	0.010874	0.00709211	0.128083	-0.00587924	0.00385116	0.129727	-0.00431196	0.00582033	0.460366
cg03620561	-0.00598168	0.00658471	0.365643	-0.00053559	0.00357564	0.881206	0.00374581	0.00540392	0.489667
cg03620565	-0.000351753	0.018312	0.984709	0.000950291	0.00994383	0.924039	-0.0111239	0.0150283	0.460757
cg03620587	-0.00716839	0.0102314	0.485014	-0.00511665	0.00555585	0.359093	0.0135865	0.00839665	0.108509
cg03620600	0.0215045	0.0142909	0.13525	0.00315789	0.00776027	0.68485	-0.0167246	0.0117282	0.156696
cg03620623	-0.00210461	0.0017826	0.240293	-7.98921e-05	0.000967991	0.934372	0.000633992	0.00146294	0.665596
cg03620691	0.020364	0.0126197	0.109464	-0.00905665	0.00685274	0.18904	-0.0223974	0.0103567	0.032737
cg03620703	-0.00220767	0.0021561	0.308119	-0.000515962	0.00117081	0.660303	0.00238468	0.00176946	0.180528
cg03620729	-0.025802	0.01676	0.126553	0.0151747	0.00910102	0.0982873	0.0181421	0.0137545	0.18991
cg03620832	0.00645737	0.010324	0.532955	-0.00175467	0.00560613	0.754879	-0.00337596	0.00847263	0.691067
cg03620853	0.00254646	0.00742219	0.732188	0.00442385	0.00403041	0.274768	-0.00479875	0.00609122	0.432499
cg03620886	-0.0012526	0.00666754	0.851328	0.000798738	0.00362061	0.825806	0.00150481	0.00547189	0.783826
cg03620939	0.0126943	0.0114203	0.268754	-0.00691723	0.00620147	0.267102	-0.00880427	0.00937239	0.349592
cg03620962	-0.0268572	0.0172602	0.122577	0.0165456	0.00937267	0.0802882	0.0205345	0.0141651	0.149999
cg03620964	0.00226295	0.0103478	0.827298	0.00436845	0.00561909	0.438573	-0.0163041	0.00849222	0.0574614
cg03620967	-0.0055661	0.0371091	0.881045	-0.0332237	0.020151	0.102055	-0.00134318	0.0304545	0.964901
cg03620975	0.00099206	0.00360915	0.783929	0.000243218	0.00195984	0.901462	0.000747454	0.00296195	0.80124
cg03621001	-0.0282969	0.0152813	0.0667448	0.0109264	0.00829805	0.190662	0.00810982	0.012541	0.519196
cg03621010	-0.0161742	0.0236492	0.495464	0.0130116	0.012842	0.313186	0.0229745	0.0194083	0.239067
cg03621015	-0.000256576	0.0100025	0.979582	-0.00322888	0.00543157	0.553422	0.00465536	0.00820883	0.57179
cg03621084	-0.00269028	0.00481314	0.577336	0.00229635	0.00261364	0.381531	0.00126311	0.00395003	0.749748
cg03621100	0.00420701	0.00293932	0.155183	-0.00164977	0.00159611	0.303581	-0.00442285	0.00241223	0.06943
cg03621129	-0.00307227	0.008611	0.721937	0.00547989	0.00467595	0.243757	-0.00296007	0.00706685	0.67613
cg03621156	-0.00601748	0.00724807	0.408214	0.00445001	0.00393585	0.260669	0.0076027	0.00594832	0.203896
cg03621163	-0.00288069	0.0089095	0.747061	-0.00157388	0.00483805	0.745561	-0.00108649	0.00731182	0.882146
cg03621258	0.0061807	0.0076185	0.41896	0.00295899	0.00413701	0.47597	0.00230231	0.00625233	0.713408
cg03621279	0.00584408	0.00712174	0.41365	-0.00214373	0.00386725	0.58048	-0.00460382	0.00584465	0.432567
cg03621319	-0.0029181	0.00819518	0.722466	0.00294295	0.00445015	0.509794	-0.00155652	0.00672559	0.817408
cg03621406	-0.00771269	0.00711897	0.281	0.00037873	0.00386575	0.922134	0.00353727	0.00584237	0.546127
cg03621423	0.00988824	0.0101529	0.332228	0.00225311	0.00551325	0.683575	-0.00491868	0.00833227	0.556189
cg03621504	0.0104514	0.00933805	0.26548	-0.0119765	0.00507076	0.0199412	-0.00173992	0.00766352	0.820815
cg03621539	-0.00651976	0.00643519	0.313216	0.00310639	0.00349444	0.375969	0.00306729	0.00528121	0.562568
cg03621583	-0.00100555	0.00602177	0.867687	0.00106291	0.00326994	0.745756	-0.00406756	0.00494192	0.412248
cg03621633	-0.0143645	0.0121472	0.239544	-0.000987946	0.0065962	0.881216	0.0144892	0.00996895	0.148951
cg03621690	0.012924	0.0230343	0.575887	0.00440415	0.0125081	0.725435	0.00415915	0.0189037	0.826266
cg03621791	0.0129774	0.00922753	0.162431	-0.00186078	0.00501074	0.711085	-0.0107142	0.00757282	0.159945
cg03621799	0.000338129	0.0149688	0.982019	-0.00537521	0.00812836	0.509809	-0.0108804	0.0122845	0.377713
cg03621837	0.00714684	0.00679732	0.29537	0.00132471	0.00369109	0.720363	-0.00427423	0.0055784	0.445193
cg03621841	0.0122221	0.00774576	0.117459	-0.00501452	0.00420611	0.235749	-0.0128186	0.00635676	0.0461814
cg03621881	-0.000460132	0.00432095	0.915389	0.000130034	0.00234637	0.955905	0.00156684	0.0035461	0.659466
cg03621892	-0.00405263	0.00878245	0.64539	0.00922574	0.00476906	0.0556201	0.0021621	0.00720755	0.764761
cg03621974	-0.0102783	0.0127597	0.422256	-0.0103341	0.0069288	0.138701	0.00963715	0.0104716	0.359424
cg03621988	0.00219818	0.00228169	0.337459	-0.00126432	0.001239	0.309763	-0.0025394	0.00187253	0.177833
cg03622002	0.00791537	0.00392442	0.0461363	-0.00373918	0.00213104	0.082108	-0.00669114	0.00322068	0.0400782
cg03622040	-0.0277392	0.0374643	0.460625	0.0284599	0.0203439	0.164645	0.0124428	0.0307461	0.686487
cg03622067	0.0112148	0.0342431	0.743908	0.0291826	0.0185947	0.119427	-0.0106535	0.0281025	0.705348
cg03622085	0.00561965	0.0103645	0.588778	-0.00229358	0.00562816	0.684419	0.0022059	0.00850593	0.79586
cg03622142	-0.00116012	0.00515776	0.822454	0.00113401	0.00280077	0.686344	0.000783966	0.00423285	0.853405
cg03622150	0.000437778	0.0182499	0.980906	0.001104	0.00991006	0.911501	0.00260311	0.0149772	0.862339
cg03622151	8.26528e-05	0.0107206	0.993863	0.0069059	0.00582152	0.238072	0.00400884	0.00879817	0.649544
cg03622156	0.00693525	0.00991648	0.485799	0.00142435	0.00538485	0.791882	-0.00425581	0.00813822	0.602067
cg03622175	0.0046624	0.0198237	0.814495	0.0062965	0.0107647	0.559797	0.00696033	0.0162688	0.669609
cg03622199	0.00684926	0.00907874	0.452204	-0.00473389	0.00492995	0.339044	-0.00385179	0.00745071	0.606215
cg03622241	0.0318259	0.018598	0.0898528	-0.00520069	0.0100991	0.60761	-0.0432859	0.015263	0.00543862
cg03622314	0.00778695	0.015314	0.61213	-0.00179426	0.00831581	0.829571	-0.00201568	0.0125678	0.872872
cg03622371	-0.014845	0.0110108	0.180359	0.00016147	0.00597911	0.978504	0.016513	0.00903633	0.0703498
cg03622386	0.0109165	0.0087229	0.213416	-0.00642136	0.00473672	0.177985	-0.0068076	0.00715868	0.343711
cg03622431	-0.0003013	0.00613567	0.960924	0.00440103	0.0033318	0.18927	0.00202302	0.0050354	0.68864
cg03622544	0.0105836	0.0151417	0.486048	0.00215998	0.00822228	0.793274	0.00102929	0.0124265	0.934137
cg03622584	-0.0107614	0.0184068	0.559985	0.00683939	0.00999528	0.495249	-0.00360737	0.015106	0.811703
cg03622592	0.00473052	0.0204131	0.817171	0.00248202	0.0110847	0.82324	0.00185842	0.0167525	0.911871
cg03622594	-0.046696	0.0157433	0.00370005	0.0121769	0.00854892	0.157169	0.0255897	0.0129201	0.0501315
cg03622604	-0.00429913	0.0118297	0.716989	-0.011112	0.00642376	0.0864663	0.00538105	0.00970833	0.580519
cg03622617	0.126767	0.0504354	0.0134039	-0.030173	0.0273875	0.272993	-0.0730009	0.0413912	0.0805617
cg03622653	0.0171739	0.0106668	0.110257	-0.00276713	0.00579229	0.633793	-0.0135049	0.00875399	0.125773
cg03622664	0.000520371	0.00895627	0.953773	-0.002176	0.00486344	0.655452	0.00526425	0.0073502	0.475383
cg03622689	0.000406168	0.00312952	0.896973	0.00206134	0.0016994	0.227734	-0.000136133	0.00256833	0.957825
cg03622696	0.00819682	0.00718514	0.25643	0.00298389	0.00390168	0.446046	-0.0079561	0.00589668	0.180027
cg03622700	0.00639569	0.0139101	0.646576	-0.00349865	0.00755347	0.644147	-0.00176083	0.0114157	0.877698
cg03622709	0.0288639	0.0247398	0.245856	0.00120123	0.0134342	0.928914	-0.0158569	0.0203034	0.436483
cg03622758	0.0349926	0.0195243	0.0758404	-0.0144796	0.0106021	0.174809	-0.0318879	0.0160231	0.0490591
cg03622771	-0.00910326	0.0102507	0.376445	0.000207504	0.00556635	0.970331	0.0157688	0.00841251	0.0635213
cg03622778	0.00644966	0.00997078	0.519073	-0.00677602	0.00541435	0.213409	0.000375101	0.00818279	0.963521
cg03622831	-0.000819032	0.00247363	0.741195	0.000464853	0.00134323	0.729951	-0.000353257	0.00203005	0.862174
cg03622875	0.00683839	0.00348244	0.0520908	-0.0024002	0.00189104	0.20703	-0.00385112	0.00285796	0.180585
cg03622996	-0.0568225	0.0255579	0.028241	-0.000455884	0.0138785	0.973855	0.0530668	0.0209748	0.012821
cg03623025	-0.0153866	0.00676784	0.0249381	0.00439427	0.00367508	0.234387	0.0138279	0.0055542	0.0142838
cg03623045	0.0163224	0.024158	0.50068	-0.0101326	0.0131183	0.441532	-0.0200237	0.0198259	0.314722
cg03623097	0.0626603	0.0294775	0.0357657	-0.00761697	0.0160069	0.635121	-0.020543	0.0241915	0.397625
cg03623111	-0.021127	0.0126864	0.0986947	0.017316	0.006889	0.0133997	0.00402707	0.0104115	0.699658
cg03623130	-0.0181375	0.00968018	0.0636295	0.00415012	0.00525654	0.43151	0.0047552	0.00794429	0.550692
cg03623155	-0.00107013	0.00575642	0.852864	0.00795138	0.00312586	0.0123558	0.00104379	0.00472416	0.825544
cg03623178	0.00203796	0.00338442	0.548307	0.000348272	0.00183781	0.850047	-0.00191953	0.00277751	0.49096
cg03623277	0.00423415	0.00921311	0.646726	0.00418449	0.00500291	0.404736	-0.00509425	0.00756098	0.50188
cg03623288	0.0252086	0.0256603	0.32806	-0.0187222	0.0139341	0.181835	0.00414452	0.0210588	0.844342
cg03623311	-0.00286144	0.00830688	0.731153	0.000128888	0.00451081	0.977257	0.00436487	0.00681726	0.52333
cg03623339	-0.00817423	0.00340071	0.0179028	0.0037942	0.00184666	0.0422844	0.00326805	0.00279088	0.244139
cg03623354	0.00830281	0.00738235	0.263171	0.0037551	0.00400877	0.350954	-0.00274306	0.00605852	0.651613
cg03623378	0.00316838	0.00289576	0.276282	0.00240673	0.00157246	0.128751	-0.00371302	0.00237648	0.121065
cg03623394	0.00262639	0.00484315	0.588716	0.000224083	0.00262993	0.932253	-0.00278873	0.00397466	0.484393
cg03623401	0.0276527	0.0121574	0.0248714	-0.0138201	0.0066017	0.0386104	-0.0328997	0.00997726	0.00131439
cg03623403	0.000261567	0.00351064	0.940742	0.00318356	0.00190635	0.0977677	-0.00297718	0.0028811	0.303707
cg03623430	0.0463481	0.024894	0.0652979	-0.0127543	0.013518	0.34749	-0.0232515	0.0204299	0.257548
cg03623449	0.0156973	0.0155803	0.315902	-0.0123879	0.00846044	0.145987	-0.00234397	0.0127864	0.854886
cg03623476	0.00672296	0.0120963	0.579486	-0.00297373	0.00656854	0.65164	-0.014858	0.00992715	0.137333
cg03623532	0.00387061	0.00720559	0.592237	-0.00693422	0.00391279	0.0791311	0.00138702	0.00591346	0.814992
cg03623565	0.00408869	0.00412283	0.32351	-0.00179841	0.00223878	0.423534	-0.000101089	0.00338351	0.976219
cg03623599	-0.00856396	0.00917244	0.352523	0.000905977	0.00498083	0.856002	0.00486607	0.0075276	0.519348
cg03623648	-0.0213061	0.00982646	0.032295	-0.000173788	0.00533597	0.974077	0.0174152	0.00806434	0.0329806
cg03623770	-0.00678269	0.00374445	0.0728079	0.00107472	0.00203331	0.598177	0.00374303	0.00307298	0.225813
cg03623771	-0.00533115	0.00235381	0.0254776	0.0004066	0.00127817	0.751003	0.00290438	0.00193171	0.135569
cg03623835	-0.0196026	0.0194366	0.315409	0.00468651	0.0105545	0.657893	-0.00596473	0.0159512	0.709171
cg03623837	0.00820224	0.0215892	0.704734	0.00311105	0.0117234	0.79122	-0.02131	0.0177177	0.231655
cg03623878	0.0112339	0.0126217	0.375381	0.0106587	0.00685383	0.122783	-0.0103636	0.0103583	0.319257
cg03623966	-0.0105272	0.0165346	0.525658	0.00134454	0.00897861	0.881237	-0.0030451	0.0135695	0.822857
cg03623968	-0.0100155	0.0185493	0.59033	-0.00725665	0.0100727	0.472789	0.0178448	0.015223	0.243639
cg03623982	0.049231	0.0302703	0.10673	-0.0229251	0.0164374	0.165919	-0.0261526	0.0248421	0.294761
cg03624049	-0.00587405	0.015264	0.701106	0.014456	0.00828865	0.0839395	-0.000620192	0.0125268	0.960603
cg03624070	0.0125397	0.00786109	0.113545	-0.0041299	0.00426874	0.335428	-0.00584484	0.00645142	0.366928
cg03624079	0.0416473	0.0188288	0.0290412	-0.0259158	0.0102244	0.0126608	-0.0213511	0.0154523	0.169852
cg03624110	-0.0115741	0.0134194	0.390293	0.00112891	0.007287	0.877167	0.00575204	0.011013	0.602514
cg03624133	0.0181808	0.018785	0.335249	-0.0053148	0.0102007	0.603396	-0.0100731	0.0154164	0.514863
cg03624135	-0.00498515	0.00903322	0.582158	0.00269812	0.00490523	0.583401	-0.00266394	0.00741335	0.720027
cg03624140	-0.0204574	0.0133941	0.129545	-0.000828776	0.00727327	0.909487	0.0209587	0.0109922	0.0591703
cg03624195	-0.01562	0.0163284	0.340858	0.0135622	0.00886667	0.128995	0.0139443	0.0134003	0.300345
cg03624202	0.0160176	0.017243	0.354957	0.00816421	0.0093633	0.385142	-0.0188447	0.0141509	0.185714
cg03624240	0.0075107	0.013865	0.589119	-0.0014234	0.00752899	0.850397	-0.00720385	0.0113787	0.527982
cg03624243	0.0180023	0.0196172	0.360796	-0.000323743	0.0106526	0.97581	-0.0296532	0.0160994	0.0681861
cg03624316	-0.0101296	0.0105895	0.340884	0.0156393	0.00575034	0.00759544	0.00280976	0.00869059	0.747074
cg03624321	-0.0368496	0.0151565	0.0166611	0.019523	0.0082303	0.0194251	0.029235	0.0124386	0.0205382
cg03624366	-0.0110337	0.0159043	0.489299	0.0138634	0.00863638	0.111309	-0.0010931	0.0130523	0.933409
cg03624379	0.00881928	0.00701869	0.211581	-0.00582229	0.00381129	0.129472	-0.00203535	0.00576007	0.724498
cg03624396	-0.00537506	0.0107623	0.618472	0.00950083	0.00584417	0.106876	-0.0110608	0.00883238	0.213116
cg03624409	0.00855483	0.0127966	0.505199	-0.00149316	0.0069488	0.830259	-0.0148504	0.0105018	0.160163
cg03624415	-0.00460047	0.00260468	0.0801314	0.00106172	0.0014144	0.454464	0.0025806	0.0021376	0.229929
cg03624449	-0.00560025	0.00739719	0.450622	-0.00222183	0.00401683	0.581297	0.0135033	0.0060707	0.0281671
cg03624510	-0.0145344	0.00888729	0.10482	0.0100891	0.00482598	0.0388705	-0.00104447	0.00729359	0.886391
cg03624528	-0.0218566	0.0327043	0.505336	0.0119974	0.0177591	0.500737	0.0144683	0.0268397	0.590931
cg03624563	-0.00709829	0.0167342	0.672265	0.0152084	0.00908704	0.0970442	0.0123672	0.0137334	0.369811
cg03624576	-0.00441927	0.00544127	0.418444	-0.000511082	0.00295472	0.862992	0.000886714	0.00446552	0.842966
cg03624582	-0.00684448	0.012905	0.59692	0.00229519	0.00700766	0.743893	0.00871466	0.0105908	0.412372
cg03624594	-0.000477124	0.00355772	0.893561	0.000175125	0.00193192	0.927937	0.000165751	0.00291974	0.954832
cg03624608	0.0133942	0.0118952	0.262609	-0.000783039	0.00645934	0.903733	-0.00900312	0.0097621	0.358415
cg03624610	-0.00532933	0.0166267	0.749175	0.0134353	0.00902863	0.13959	-0.00532481	0.0136451	0.697117
cg03624661	-0.00418081	0.00673305	0.535924	0.00283683	0.00365619	0.439474	0.00657678	0.00552566	0.23652
cg03624707	6.04872e-05	0.00905514	0.994682	0.000875673	0.00491713	0.858983	-0.00133435	0.00743134	0.85783
cg03624735	0.0462664	0.024243	0.0589406	-0.00985242	0.0131645	0.45581	-0.046995	0.0198957	0.0199312
cg03624836	0.000364122	0.00296707	0.902552	-0.00113792	0.00161118	0.481517	0.00144936	0.00243501	0.55292
cg03624871	0.0313794	0.0427248	0.464235	-0.0272606	0.0232005	0.242532	-0.0119755	0.0350632	0.733349
cg03624881	0.0013	0.00324842	0.689789	0.000850367	0.00176396	0.630708	-0.000684033	0.0026659	0.797977
cg03624899	-0.016465	0.0197955	0.40735	-0.00206001	0.0107493	0.848377	-0.000977838	0.0162457	0.952113
cg03624908	0.00435305	0.0108281	0.688455	-0.0164475	0.00587991	0.0060859	0.00600023	0.00888641	0.500956
cg03624917	0.00282385	0.00670892	0.674642	-0.00141514	0.00364308	0.698436	0.000585665	0.00550585	0.915481
cg03625007	-0.00768256	0.0123925	0.536581	-0.0102474	0.00672937	0.130681	0.0121161	0.0101702	0.236088
cg03625010	-0.00354732	0.00260839	0.176621	0.000597855	0.00141641	0.673782	0.00256178	0.00214064	0.233983
cg03625109	0.00667557	0.0043057	0.123917	-0.00231489	0.00233808	0.324309	-0.00742009	0.00353359	0.0380263
cg03625136	0.010165	0.00942323	0.283072	-0.00597053	0.00511701	0.245814	-0.00445427	0.00773342	0.565807
cg03625139	0.00167909	0.00811844	0.836529	-0.00361426	0.00440848	0.414079	0.00116268	0.00666261	0.861787
cg03625141	0.00553799	0.0835466	0.94727	-0.0322996	0.0453676	0.478001	-0.0957513	0.0685647	0.165373
cg03625149	0.00694754	0.0120183	0.564392	-0.00212388	0.00652619	0.745466	-0.00716064	0.00986314	0.469381
cg03625162	-0.00526048	0.0109602	0.632206	-0.0033646	0.00595161	0.573004	-0.00193382	0.00899476	0.83017
cg03625179	-0.00773254	0.0135169	0.568447	-0.0103894	0.00733998	0.15976	0.00461579	0.011093	0.678149
cg03625209	-0.00233784	0.00285177	0.41411	0.00153098	0.00154857	0.325008	0.000829067	0.00234038	0.723834
cg03625261	-0.0010266	0.00294815	0.728342	-0.000981653	0.00160091	0.541019	0.00123044	0.00241948	0.612081
cg03625285	-0.00575325	0.00775799	0.459916	-0.00178235	0.00421275	0.673059	0.00355495	0.0063668	0.577735
cg03625287	0.00491487	0.0124837	0.694562	0.00136847	0.0067789	0.84039	-0.00446961	0.0102451	0.663496
cg03625292	-0.0036975	0.0128919	0.774799	0.00031537	0.00700057	0.96415	-0.00183886	0.0105801	0.862339
cg03625372	0.00619058	0.0111819	0.58096	-0.00586855	0.00607202	0.335919	-0.00210801	0.00917674	0.818742
cg03625406	0.00974694	0.00968551	0.31646	0.000473727	0.00525944	0.928394	-0.00546963	0.00794867	0.492827
cg03625415	-0.0149805	0.0148661	0.315812	0.00388134	0.00807261	0.631611	0.010398	0.0122003	0.395912
cg03625426	-0.0129159	0.0221108	0.560317	0.00399301	0.0120066	0.740093	0.0176816	0.0181458	0.331986
cg03625444	-0.00185133	0.00964747	0.848176	0.00309465	0.00523878	0.55592	0.00165239	0.00791745	0.835067
cg03625481	0.00511966	0.00359264	0.156977	0.00276633	0.00195088	0.15902	-0.00607529	0.0029484	0.0417059
cg03625512	0.0228775	0.012656	0.0733947	-0.00494987	0.00687246	0.4729	-0.0167136	0.0103865	0.110444
cg03625515	-0.00860239	0.00591489	0.148693	-0.000745858	0.00321191	0.816801	0.00541714	0.00485421	0.266868
cg03625547	-0.00188985	0.00381095	0.620954	-0.000532209	0.00206942	0.797522	-0.000773192	0.00312755	0.805199
cg03625625	0.00234146	0.0119918	0.845553	-0.00190164	0.0065118	0.770813	0.000112658	0.00984138	0.990887
cg03625627	-0.00271207	0.002869	0.346577	-0.000488785	0.00155793	0.754312	-0.000629629	0.00235452	0.789652
cg03625662	0.00301607	0.00415802	0.46977	-0.0037951	0.00225789	0.0956361	7.08121e-05	0.00341239	0.983482
cg03625665	-0.00901012	0.00445539	0.0455724	0.00290481	0.00241937	0.232468	0.00386373	0.00365644	0.292968
cg03625676	-0.000546188	0.00480177	0.909646	0.00100462	0.00260746	0.700769	0.00141996	0.0039407	0.71929
cg03625684	0.0019309	0.0102344	0.850701	0.00571607	0.00555751	0.305956	-0.00336466	0.00839916	0.689495
cg03625694	-0.00107952	0.0131963	0.93495	0.00142187	0.00716584	0.843081	0.00395832	0.0108299	0.71544
cg03625759	0.0105293	0.0131258	0.424175	-0.00441942	0.0071276	0.536511	-0.00703372	0.0107721	0.515144
cg03625762	0.0144011	0.0130586	0.272518	-0.0141489	0.00709107	0.0484804	-0.00288407	0.0107169	0.788345
cg03625807	0.0219989	0.0110695	0.0493697	0.00060691	0.00601096	0.91976	-0.0146556	0.00908447	0.109553
cg03625897	0.00505701	0.0025845	0.0529211	0.00078572	0.00140344	0.576717	-0.00385967	0.00212104	0.0715232
cg03625911	0.011094	0.0134678	0.411869	0.00114054	0.00731328	0.876354	0.00544397	0.0110527	0.623314
cg03625947	-0.0135294	0.036071	0.708325	-0.0302152	0.0195873	0.125802	0.0272005	0.0296026	0.360182
cg03625951	0.00199783	0.0032068	0.534575	0.000343631	0.00174136	0.84393	-0.00246581	0.00263175	0.350839
cg03625952	0.0156938	0.0163019	0.337811	-8.64449e-05	0.00885228	0.992226	-0.0105996	0.0133786	0.429902
cg03625953	0.0081135	0.0115755	0.484833	-0.0010595	0.00628574	0.866456	-0.00780177	0.00949974	0.413273
cg03626024	-0.0167796	0.0111299	0.134521	0.00678802	0.00604378	0.263823	0.0147444	0.00913407	0.109344
cg03626076	0.0111821	0.0134258	0.406716	-0.00657718	0.00729047	0.368943	-0.00161636	0.0110182	0.883638
cg03626085	0.0105763	0.00982197	0.283926	-0.00271105	0.00533353	0.612259	-0.00581528	0.00806066	0.47217
cg03626185	-0.00538172	0.0104016	0.605919	0.000355355	0.00564827	0.949949	0.00507939	0.00853632	0.553044
cg03626186	-0.00261867	0.00979188	0.789637	-0.00633171	0.0053172	0.236296	0.00855566	0.00803596	0.289356
cg03626187	-0.0106906	0.01903	0.57541	0.0104916	0.0103337	0.3122	0.00202124	0.0156175	0.89726
cg03626195	-0.0169563	0.0102442	0.100732	0.00108541	0.00556279	0.845659	0.0155051	0.00840714	0.0678339
cg03626208	0.00182222	0.0121714	0.881265	-0.00436583	0.00660935	0.510279	-0.0033313	0.00998882	0.739389
cg03626220	-0.00832178	0.00942758	0.37932	0.00153458	0.00511937	0.764926	0.00894497	0.00773699	0.250133
cg03626238	0.00298616	0.00889393	0.737697	-0.0043006	0.00482959	0.375157	-0.00016485	0.00729904	0.982022
cg03626256	0.059878	0.0218474	0.00715562	-0.0262361	0.0118636	0.029071	-0.0447253	0.0179297	0.0141005
cg03626278	-0.00122856	0.00298589	0.68154	-0.00041653	0.0016214	0.79774	0.00160482	0.00245045	0.513895
cg03626285	0.00210896	0.0118515	0.859091	-0.00374668	0.00643562	0.561638	0.0035953	0.00972626	0.712355
cg03626286	0.00647501	0.00795459	0.417405	0.000423424	0.00431951	0.92209	0.00212924	0.00652815	0.744921
cg03626299	-0.0429773	0.0259644	0.100726	0.0280604	0.0140992	0.0490486	0.0443891	0.0213084	0.0395528
cg03626346	-0.00879382	0.0145541	0.546944	-0.00228584	0.00790318	0.772949	-0.00133347	0.0119442	0.911311
cg03626364	-0.00447838	0.00966815	0.644129	0.00378253	0.00525001	0.472757	0.000702082	0.00793443	0.929652
cg03626386	0.000888509	0.00996868	0.929141	-0.00113974	0.0054132	0.83363	-0.0024199	0.00818106	0.767946
cg03626415	0.0028497	0.0119354	0.811736	0.00600587	0.00648117	0.35613	-0.0143225	0.0097951	0.146534
cg03626424	0.0128823	0.0100797	0.203925	-0.00218358	0.00547348	0.690712	-0.00947409	0.00827216	0.254571
cg03626443	0.00686004	0.00382199	0.0754175	-0.000105157	0.00207542	0.959682	-0.0062184	0.00313661	0.0499144
cg03626511	0.00246555	0.00732698	0.737133	0.00252275	0.0039787	0.527355	0.00054513	0.00601308	0.92793
cg03626531	-0.0381247	0.0123466	0.00255209	0.00528941	0.00670449	0.431846	0.0266875	0.0101326	0.00965898
cg03626541	0.0196688	0.0157843	0.215376	-0.00181542	0.00857121	0.832652	-0.0241165	0.0129538	0.0653103
cg03626579	-0.0316883	0.0193171	0.103773	0.0158028	0.0104896	0.1348	0.0209927	0.0158531	0.18818
cg03626625	-0.0101154	0.00647624	0.121178	0.00245501	0.00351673	0.486591	0.00733348	0.0053149	0.170448
cg03626668	-0.0217815	0.0363911	0.55071	-0.0180303	0.0197611	0.363546	0.00252085	0.0298653	0.932886
cg03626672	-0.0124872	0.0152931	0.415966	0.00906459	0.00830449	0.277425	0.0132458	0.0125507	0.293562
cg03626734	-0.00341221	0.00468925	0.468363	7.55381e-05	0.00254636	0.976388	-2.67026e-05	0.00384836	0.994476
cg03626739	-0.00617723	0.0041672	0.141107	0.000902086	0.00226288	0.690927	0.00713541	0.00341992	0.0392518
cg03626746	0.0109674	0.00850119	0.199721	-0.00745516	0.00461633	0.109185	-0.00804865	0.00697673	0.251147
cg03626783	0.0173938	0.020867	0.406338	-0.0115384	0.0113312	0.310778	0.00611932	0.0171251	0.721528
cg03626813	-0.0139085	0.0123912	0.264114	0.00787567	0.00672868	0.244344	0.00630831	0.0101692	0.536318
cg03626857	0.000519105	0.00293822	0.86009	-0.00247567	0.00159551	0.123619	0.00115483	0.00241133	0.632946
cg03626871	0.000969735	0.00830527	0.907262	0.00100121	0.00450993	0.824725	0.000508703	0.00681594	0.940641
cg03626892	-0.0146766	0.0312778	0.639831	-0.00230373	0.0169845	0.892356	0.00951928	0.0256689	0.711464
cg03626909	-0.00650262	0.012229	0.59598	-0.00466333	0.00664061	0.48401	0.0115018	0.0100361	0.254262
cg03626948	0.00424362	0.00740953	0.568	0.00480772	0.00402353	0.234696	-0.00677504	0.00608083	0.267637
cg03626985	0.0334408	0.0243023	0.171606	-0.0197786	0.0131966	0.1368	-0.0278233	0.0199443	0.165812
cg03627015	0.00627925	0.00821465	0.446268	-0.00853452	0.00446073	0.0583147	0.000717039	0.00674157	0.91549
cg03627038	-0.00332207	0.00960034	0.729976	0.00108076	0.00521319	0.83615	0.00174415	0.00787878	0.825212
cg03627045	0.0385039	0.0269713	0.156244	-0.00607187	0.014646	0.67926	-0.0125964	0.0221347	0.570462
cg03627071	0.0193575	0.0111737	0.086003	-0.000593231	0.00606756	0.922292	-0.00700819	0.00917	0.446354
cg03627154	-0.0328295	0.0128406	0.0119306	0.00910154	0.00697273	0.194513	0.0292163	0.010538	0.00653539
cg03627196	-0.0152265	0.0372811	0.683757	-0.00250065	0.0202444	0.901919	0.0205837	0.0305957	0.502508
cg03627261	-0.00347756	0.0234141	0.882201	-0.00252893	0.0127143	0.842705	-0.00609266	0.0192154	0.75179
cg03627290	-0.00262883	0.00929842	0.777924	-0.00258719	0.00504923	0.609403	0.0072876	0.00763099	0.341671
cg03627300	-0.00206285	0.0124833	0.869052	0.000468825	0.00677872	0.944987	-0.00757503	0.0102448	0.461237
cg03627333	0.00357784	0.00687222	0.603676	-0.00124151	0.00373176	0.740003	-0.00798747	0.00563987	0.159528
cg03627350	0.00728847	0.00349226	0.0391954	-0.00344352	0.00189637	0.0721179	-0.00336824	0.00286602	0.242439
cg03627372	0.0032562	0.00723549	0.653574	-0.00232523	0.00392903	0.555193	-0.00678418	0.005938	0.255726
cg03627381	-0.000464593	0.00225792	0.837358	-0.000655733	0.0012261	0.593859	-0.000345407	0.00185302	0.852473
cg03627409	0.00229617	0.0164186	0.889033	-0.0020993	0.00891562	0.814287	-0.00097346	0.0134743	0.942538
cg03627442	0.00793692	0.00789704	0.317079	-0.00631521	0.00428826	0.143694	-0.00580614	0.00648092	0.372271
cg03627468	-0.016461	0.0148227	0.269193	0.00665694	0.00804904	0.41	0.0106261	0.0121646	0.384281
cg03627489	-0.00560702	0.00959009	0.559969	-0.00927503	0.00520762	0.0776644	0.00924585	0.00787036	0.242625
cg03627646	0.00256399	0.00742168	0.730398	-0.00234943	0.00403013	0.561108	0.00105019	0.0060908	0.863422
cg03627678	-0.00595523	0.00947907	0.531142	0.00208393	0.00514733	0.686369	0.00164082	0.00777925	0.833338
cg03627705	-0.000564244	0.00267031	0.833042	0.000213792	0.00145003	0.883055	-0.000596604	0.00219146	0.785947
cg03627738	0.00801014	0.011361	0.482264	-0.0118713	0.00616924	0.056905	-0.00174811	0.00932368	0.85162
cg03627771	0.000230719	0.00818914	0.977575	6.41665e-05	0.00444688	0.988513	0.000983639	0.00672064	0.883904
cg03627880	-0.0052687	0.00384282	0.17315	0.00300629	0.00208673	0.152518	0.00140739	0.00315371	0.656282
cg03627881	0.00209683	0.0121778	0.863609	0.00146115	0.00661283	0.825535	-0.00039354	0.00999407	0.968661
cg03627891	0.00550324	0.0091393	0.548313	0.00117573	0.00496283	0.813169	-0.00497049	0.00750041	0.508912
cg03627896	-0.00435683	0.00284066	0.127965	0.00115304	0.00154254	0.456359	0.00265131	0.00233127	0.257891
cg03627944	0.0200789	0.0137852	0.148088	-0.00616831	0.00748565	0.411713	-0.015378	0.0113132	0.176833
cg03627957	-0.00209407	0.00342502	0.542195	-0.000556885	0.00185986	0.765182	-6.41531e-05	0.00281084	0.981832
cg03627958	-0.00875262	0.00773835	0.260485	0.00190235	0.00420209	0.651645	0.0108398	0.00635068	0.0906687
cg03627962	0.00302689	0.00688798	0.661201	-0.00456461	0.00374032	0.22493	-0.00072008	0.0056528	0.898869
cg03627980	0.0386432	0.0178004	0.0320864	-0.0231472	0.00966598	0.0183239	-0.0327815	0.0146084	0.026833
cg03627985	-0.0191656	0.0178675	0.285775	0.0115959	0.00970243	0.234598	0.0201015	0.0146634	0.173211
cg03627989	-0.000537681	0.00219967	0.807348	0.000357041	0.00119447	0.765571	0.000164857	0.00180522	0.927402
cg03627993	-0.012731	0.011104	0.254065	0.00686243	0.0060297	0.25755	0.00494193	0.00911279	0.588704
cg03628000	0.0103791	0.0155706	0.506432	-0.00977191	0.00845515	0.250294	-0.0059823	0.0127784	0.640598
cg03628033	-0.0188415	0.0147036	0.202739	0.00625461	0.00798435	0.4351	0.00839962	0.0120669	0.487841
cg03628053	-0.0539943	0.0228246	0.0197507	0.024127	0.0123942	0.0541288	0.0427607	0.0187316	0.0243639
cg03628061	-0.00428598	0.00830176	0.6067	0.00371988	0.00450803	0.411062	0.00460472	0.00681306	0.500544
cg03628117	0.00148022	0.0113131	0.89614	0.000248743	0.00614326	0.967776	-0.00777193	0.0092844	0.404354
cg03628122	0.0015013	0.00836221	0.857849	-0.00621223	0.00454086	0.174077	-0.00163806	0.00686267	0.811788
cg03628148	0.00298415	0.00424963	0.484029	-0.000929158	0.00230764	0.687991	-0.00313985	0.00348757	0.369929
cg03628186	0.00402383	0.00701329	0.567312	0.000501549	0.00380836	0.895465	-0.00490739	0.00575564	0.395722
cg03628265	0.013631	0.0180017	0.450545	-0.0116213	0.00977531	0.237061	-0.0160158	0.0147736	0.280698
cg03628274	0.00678989	0.00857677	0.430262	-0.000177424	0.00465736	0.969681	-0.00824088	0.00703875	0.244214
cg03628310	0.00160409	0.00824315	0.846067	-0.00169282	0.0044762	0.706024	-0.00434207	0.00676496	0.522307
cg03628333	-0.0100733	0.00873959	0.251572	0.0016119	0.00474578	0.734768	0.00440508	0.00717238	0.540369
cg03628349	-0.019301	0.00835918	0.0228142	0.00807526	0.00453921	0.0780017	0.0120764	0.00686018	0.0811264
cg03628365	-0.014233	0.0134959	0.293912	-0.0197815	0.00732856	0.00804746	0.0109352	0.0110758	0.325657
cg03628374	-0.00489685	0.00658951	0.458988	-0.00366817	0.00357824	0.30755	0.00975964	0.00540785	0.073855
cg03628390	0.030929	0.019263	0.111226	-0.00122291	0.0104602	0.907144	-0.0220683	0.0158087	0.165537
cg03628403	-0.00325952	0.00264588	0.220605	0.00206516	0.00143677	0.153452	0.00194058	0.00217141	0.373436
cg03628411	0.00170606	0.0108746	0.875622	0.00316347	0.00590511	0.593236	0.00506818	0.00892449	0.571263
cg03628457	0.00599339	0.00781323	0.444676	-0.00315579	0.00424275	0.458579	-0.00102073	0.00641213	0.873814
cg03628603	0.0329998	0.104492	0.752743	-0.0708102	0.0567413	0.2147	-0.0235508	0.0857541	0.784114
cg03628650	-0.00784313	0.00901243	0.386055	0.00635779	0.00489394	0.196621	0.00412575	0.00739629	0.578105
cg03628662	0.0066896	0.0132712	0.615222	0.00271469	0.00720656	0.707124	-0.00978075	0.0108914	0.371133
cg03628682	0.000519658	0.00220814	0.814384	-0.000254139	0.00119907	0.832541	-0.00177413	0.00181217	0.329725
cg03628707	-0.0046423	0.00620857	0.456222	-0.000276387	0.00337139	0.934811	0.0110155	0.00509523	0.0327903
cg03628719	-0.0249574	0.0186616	0.183861	0.00843769	0.0101336	0.406851	0.0185994	0.0153151	0.227178
cg03628748	0.0016807	0.00307515	0.585799	-0.0005646	0.00166987	0.735925	-1.06338e-05	0.0025237	0.996646
cg03628800	0.00957682	0.0120643	0.429012	-0.0106016	0.00655116	0.108468	-0.00751436	0.00990087	0.4495
cg03628871	-0.00108835	0.00244057	0.656518	-0.000340794	0.00132528	0.797545	0.000323425	0.00200292	0.872014
cg03628897	0.00135337	0.00231902	0.560688	-0.00135867	0.00125927	0.282978	-0.000169521	0.00190316	0.929186
cg03628909	-0.00800528	0.0246828	0.746307	-0.017203	0.0134033	0.202018	0.000367027	0.0202566	0.985577
cg03628959	-0.00514272	0.0082569	0.534679	0.0033364	0.00448367	0.458389	0.00110958	0.00677625	0.870232
cg03628962	0.00671858	0.0083611	0.423389	-0.00154023	0.00454025	0.735077	-0.0108596	0.00686176	0.116376
cg03628992	0.00253989	0.00698151	0.716704	0.00248796	0.00379111	0.513025	-0.00551759	0.00572956	0.337658
cg03629025	-0.0268925	0.0173035	0.123017	0.0149362	0.00939617	0.114794	0.0151171	0.0142006	0.289414
cg03629096	0.00287305	0.024656	0.907449	0.0023392	0.0133887	0.861625	0.00580309	0.0202346	0.774812
cg03629107	-0.0214209	0.0136589	0.11969	0.0175903	0.00741707	0.01945	0.0133985	0.0112095	0.234548
cg03629141	0.0391671	0.0172625	0.0252246	-0.0245284	0.00937391	0.0101277	-0.0178937	0.0141669	0.209238
cg03629151	-0.0113289	0.00824831	0.172396	0.00318588	0.00447901	0.47841	0.00336777	0.0067692	0.61982
cg03629261	-0.00287245	0.00960221	0.765394	0.00639314	0.0052142	0.222778	-0.00200312	0.00788031	0.799821
cg03629280	-0.00870081	0.0055817	0.121914	0.00297558	0.00303098	0.328392	0.00576379	0.00458077	0.210963
cg03629303	-0.000816554	0.00731579	0.911332	0.00121408	0.00397263	0.760478	0.00369108	0.0060039	0.539969
cg03629308	-0.0156577	0.00808844	0.0554573	0.0104946	0.00439219	0.0185788	0.0127877	0.00663799	0.0566301
cg03629318	0.000755623	0.00309268	0.807433	9.70386e-05	0.00167939	0.954027	-0.0017038	0.00253809	0.503443
cg03629335	0.00647676	0.0210132	0.758495	0.000333498	0.0114106	0.976736	0.00150779	0.017245	0.930486
cg03629351	0.00233627	0.00227803	0.307347	-0.00229553	0.00123702	0.0661746	-0.000797208	0.00186953	0.670634
cg03629391	0.0119177	0.00839785	0.158686	-0.0131478	0.00456021	0.00473675	-0.0079451	0.00689192	0.251486
cg03629399	-0.00249563	0.0127344	0.84499	-0.000603548	0.00691502	0.930607	-9.85593e-05	0.0104508	0.992493
cg03629429	0.00713638	0.00711278	0.317909	-0.00563537	0.00386239	0.147404	-0.00740725	0.00583729	0.207136
cg03629447	0.00361247	0.00334597	0.282661	0.000451198	0.00181693	0.804342	-0.00293736	0.00274596	0.287096
cg03629458	0.00309459	0.00251239	0.220676	-0.00268229	0.00136428	0.0518091	-0.00109691	0.00206186	0.5958
cg03629499	6.59674e-05	0.00397319	0.986783	-0.00134589	0.00215753	0.534044	0.000573121	0.0032607	0.860801
cg03629740	0.000115769	0.00681681	0.986481	-0.00274688	0.00370167	0.45963	-0.00126326	0.0055944	0.821769
cg03629777	-0.00270334	0.00201263	0.181977	0.000277346	0.0010929	0.800147	0.00140238	0.00165172	0.3977
cg03629778	0.0105369	0.00957163	0.273369	0.00184599	0.0051976	0.723148	-0.00947357	0.00785521	0.230396
cg03629794	0.00756728	0.0171368	0.659659	-0.00498598	0.00930563	0.593177	-0.0031792	0.0140637	0.821577
cg03629843	-0.0185393	0.00983366	0.0620297	-0.00284846	0.00533989	0.594812	0.0141266	0.00807026	0.0828289
cg03629872	-0.0113443	0.0127793	0.376633	0.00241562	0.0069394	0.728429	0.000422806	0.0104876	0.967915
cg03629884	0.000246472	0.0108922	0.981988	-0.00663655	0.00591469	0.264286	0.00262555	0.00893897	0.769526
cg03629907	-0.00412468	0.0208776	0.84375	-0.00616316	0.011337	0.587794	0.0108426	0.0171338	0.528163
cg03629926	-0.00197277	0.00656218	0.764266	-0.00145262	0.0035634	0.684323	0.00158367	0.00538542	0.769261
cg03629943	-0.000641011	0.00376921	0.865271	-0.000125421	0.00204676	0.951249	0.000318041	0.0030933	0.918296
cg03630015	-0.00616767	0.00715482	0.390546	0.000727724	0.00388522	0.851766	0.0083814	0.00587179	0.156297
cg03630037	0.0158134	0.0201794	0.434936	-0.018617	0.0109579	0.0921534	0.00248208	0.0165608	0.881136
cg03630046	-0.00100276	0.0045895	0.827452	-0.00157309	0.00249219	0.529214	0.00300272	0.00376649	0.427041
cg03630056	0.00432119	0.013041	0.741007	-0.00287889	0.00708152	0.685139	-0.000697235	0.0107024	0.948175
cg03630085	0.0421187	0.0185915	0.0254409	-0.00392293	0.0100956	0.698338	-0.0210438	0.0152576	0.17062
cg03630088	-0.00327453	0.0124078	0.792344	-0.00422407	0.00673769	0.532003	-0.00737674	0.0101828	0.470338
cg03630122	0.00761172	0.00624053	0.225179	-0.00341902	0.00338874	0.31522	-0.00371525	0.00512146	0.469731
cg03630148	-0.00891603	0.0091389	0.331397	0.0107662	0.00496262	0.0322003	0.00601476	0.00750008	0.424305
cg03630215	-0.00115944	0.00525588	0.825814	0.00388123	0.00285405	0.176642	0.000385727	0.00431337	0.928906
cg03630256	-0.0346735	0.0170806	0.0447698	-0.00348584	0.0092751	0.707769	0.0256153	0.0140176	0.0703556
cg03630273	-0.00274245	0.00454995	0.54792	0.00124971	0.00247072	0.614003	0.00239493	0.00373404	0.522612
cg03630344	-7.46488e-07	0.00435216	0.999863	0.00149653	0.00236331	0.527896	-0.00110762	0.00357172	0.757066
cg03630386	-0.0233912	0.0208409	0.264149	-0.00362373	0.011317	0.749423	0.0203439	0.0171036	0.236823
cg03630413	0.006841	0.0118423	0.564663	0.0030022	0.00643059	0.641522	0.00198777	0.00971866	0.838316
cg03630419	-0.00795836	0.0167297	0.635229	-0.000273527	0.00908455	0.976035	-0.00499256	0.0137296	0.716829
cg03630479	-0.00597877	0.0352403	0.865591	0.0306319	0.0191362	0.112305	-0.0138108	0.0289209	0.633928
cg03630519	0.0377994	0.0199814	0.061157	0.0048815	0.0108503	0.653672	-0.0399557	0.0163983	0.0164311
cg03630576	0.0219106	0.0130468	0.0959158	0.00887537	0.0070847	0.212953	-0.016353	0.0107072	0.129561
cg03630578	-0.000444232	0.00313694	0.887645	0.000292728	0.00170342	0.863874	0.00301942	0.00257441	0.243387
cg03630591	0.00262656	0.00800072	0.743316	-0.000680125	0.00434456	0.875889	-0.00527047	0.006566	0.423884
cg03630596	-0.0167678	0.0114041	0.144325	0.00277731	0.00619265	0.654685	0.0158718	0.00935906	0.0927383
cg03630615	-0.000154807	0.00284705	0.956735	5.83231e-05	0.00154601	0.969975	-0.000842397	0.00233651	0.719137
cg03630660	0.0160155	0.0210064	0.447446	0.00400199	0.0114069	0.72638	-0.00530735	0.0172394	0.75877
cg03630672	-0.00217148	0.00533867	0.684986	0.00283458	0.00289901	0.330331	-0.00549972	0.00438132	0.212043
cg03630683	-0.00393082	0.00251835	0.121427	0.000654684	0.00136752	0.633075	0.00129263	0.00206675	0.532977
cg03630710	-0.00222928	0.0144023	0.877273	-0.00737736	0.00782073	0.347591	0.0076151	0.0118196	0.520737
cg03630740	0.0136789	0.0104304	0.19244	-1.59194e-05	0.00566394	0.997763	-0.0118092	0.00856	0.170513
cg03630756	-0.000204531	0.0141103	0.988461	-0.00409788	0.00766217	0.593854	0.00382199	0.01158	0.741989
cg03630771	-0.012039	0.00710484	0.0930038	-0.00064085	0.00385808	0.868378	0.0143116	0.00583078	0.0156759
cg03630790	0.00341536	0.00909537	0.708008	0.00058052	0.00493898	0.906648	-0.00221605	0.00746436	0.767115
cg03630797	0.000964281	0.00499017	0.847131	-0.000954254	0.00270977	0.725397	-0.00142072	0.00409532	0.729319
cg03630800	-0.00136007	0.0105354	0.897518	0.000771087	0.00572094	0.893029	0.0040423	0.00864615	0.641048
cg03630821	0.0014655	0.020619	0.943467	0.000748576	0.0111966	0.946816	-0.00982014	0.0169216	0.562877
cg03630832	0.00726848	0.00986253	0.462704	-0.00201492	0.00535556	0.70747	-0.00582451	0.00809394	0.473289
cg03630847	-0.00257603	0.00255187	0.314965	0.00174426	0.00138572	0.210788	0.00189484	0.00209426	0.36756
cg03630851	0.00717941	0.0100988	0.478641	0.00261321	0.00548388	0.634645	-0.00499006	0.00828787	0.548352
cg03630864	0.00401224	0.013656	0.769459	-0.0097807	0.00741552	0.189925	-0.000285787	0.0112072	0.979702
cg03630890	0.00654555	0.00782228	0.404529	-0.000477982	0.00424766	0.91061	-0.00339516	0.00641956	0.597956
cg03630895	0.00134903	0.00665477	0.839731	-0.000409168	0.00361368	0.910057	-0.00417844	0.00546142	0.44586
cg03630917	0.00569215	0.00911545	0.533625	-0.0103795	0.00494988	0.0382934	-0.00248816	0.00748084	0.740065
cg03630964	-0.00541027	0.0108824	0.620071	-0.00412903	0.00590938	0.486199	0.00509723	0.00893095	0.569342
cg03631004	-0.0187955	0.0113766	0.101362	0.0145749	0.00617772	0.0200748	0.0195246	0.00933649	0.0388119
cg03631021	0.00322162	0.0151811	0.832334	0.0100291	0.00824367	0.226367	-0.00751295	0.0124588	0.547734
cg03631040	-0.000511989	0.00619906	0.934327	-0.00192966	0.00336622	0.56765	0.00534215	0.00508742	0.295987
cg03631064	0.00945115	0.00907276	0.299832	-0.00484583	0.0049267	0.327477	-0.00722301	0.0074458	0.334135
cg03631065	-0.0348399	0.018369	0.0604949	0.00958575	0.00997477	0.33866	0.0361761	0.015075	0.018087
cg03631078	-0.00245874	0.00735857	0.738915	-0.00123882	0.00399586	0.757127	-0.000853626	0.00603901	0.88785
cg03631093	0.000887648	0.01312	0.946182	0.00363102	0.00712443	0.611312	0.000950075	0.0107673	0.929848
cg03631103	0.000332654	0.00416204	0.936442	-0.00254145	0.00226007	0.263249	0.00135662	0.00341568	0.692009
cg03631113	-0.00944795	0.014696	0.521632	0.0138158	0.00798024	0.0862108	0.0070404	0.0120607	0.560584
cg03631215	-0.00490161	0.0222317	0.825907	-0.00513936	0.0120723	0.671147	-0.0095179	0.018245	0.602949
cg03631294	0.0263205	0.0186066	0.160017	-0.00494476	0.0101038	0.625535	-0.0233433	0.01527	0.129209
cg03631331	0.00147253	0.00328194	0.654547	-0.000305971	0.00178216	0.864001	-0.00435284	0.00269341	0.108936
cg03631396	0.0150266	0.0131988	0.257393	-0.0133622	0.00716721	0.0649388	0.00446611	0.0108319	0.680915
cg03631415	-0.0170061	0.0231381	0.463914	0.0104765	0.0125645	0.40619	0.0131495	0.0189889	0.490095
cg03631455	-0.00852362	0.0260899	0.744514	-2.17348e-05	0.0141674	0.998779	-0.0246394	0.0214114	0.252326
cg03631457	0.00310006	0.0108568	0.775766	-0.00198941	0.00589545	0.736422	-0.00137463	0.00890989	0.87767
cg03631461	-0.00330959	0.00970943	0.733856	-0.00576335	0.00527242	0.276733	-0.000398477	0.0079683	0.960207
cg03631474	-0.0135864	0.010763	0.209501	0.0026215	0.00584452	0.654646	-0.00359523	0.00883293	0.68478
cg03631509	-0.00342296	0.010343	0.741315	-0.00485342	0.00561645	0.38939	0.0016607	0.00848824	0.845247
cg03631519	0.0150396	0.0254708	0.556089	0.0184828	0.0138312	0.184204	-0.0100359	0.0209033	0.632101
cg03631561	0.00431846	0.00506244	0.395492	0.00249908	0.00274901	0.365293	-0.00596068	0.00415463	0.154207
cg03631593	-0.00151913	0.00955401	0.873957	-0.00074084	0.00518803	0.886711	0.00543833	0.00784075	0.489396
cg03631596	-0.00206874	0.00186817	0.270552	0.000734553	0.00101446	0.47055	0.000902611	0.00153316	0.557253
cg03631656	0.0167641	0.0178441	0.349546	-0.00907213	0.00968972	0.351189	-0.0141457	0.0146442	0.336185
cg03631703	8.71038e-05	0.00732322	0.990532	-0.00407822	0.00397666	0.307359	0.00604957	0.00601	0.316344
cg03631755	-0.00534578	0.00401839	0.186162	0.00265248	0.00218207	0.226748	0.00273081	0.0032978	0.409424
cg03631837	-0.00190585	0.0101689	0.851677	0.00635719	0.00552193	0.252121	0.0011556	0.00834538	0.89012
cg03631850	-0.0185738	0.0113724	0.105277	0.00970243	0.00617543	0.119024	0.0198899	0.00933303	0.0353051
cg03631864	0.00286939	0.0041757	0.493425	0.000458724	0.00226749	0.840052	-0.000978203	0.0034269	0.775837
cg03631999	-4.03387e-05	0.00974485	0.996705	-0.00160614	0.00529166	0.762064	-0.00791018	0.00799737	0.324786
cg03632036	-0.00735231	0.00827195	0.376037	0.00423227	0.00449184	0.348149	0.00387155	0.0067886	0.569636
cg03632120	0.0130631	0.0287884	0.650893	0.0108744	0.0156327	0.488135	-0.00469591	0.023626	0.842817
cg03632165	0.00588541	0.0104121	0.573055	-0.00672174	0.00565397	0.237057	-0.00347079	0.00854493	0.685399
cg03632172	-0.00959757	0.00475665	0.0460549	0.00234749	0.00258296	0.365422	0.00718609	0.00390367	0.0683378
cg03632196	-0.000687014	0.00742361	0.926434	-0.00321668	0.00403118	0.426618	0.00136935	0.00609238	0.82258
cg03632204	-0.00515638	0.00662461	0.438023	-0.000655892	0.0035973	0.85566	0.0068817	0.00543666	0.208261
cg03632245	-0.0113612	0.0100628	0.261341	-0.000581291	0.00546429	0.915475	0.00920938	0.00825827	0.267208
cg03632278	-0.00924385	0.00799466	0.250083	-0.00199373	0.00434127	0.64696	0.00571622	0.00656103	0.385521
cg03632308	-0.0154976	0.011679	0.187267	-0.000989062	0.00634192	0.876353	0.00889255	0.00958465	0.355547
cg03632357	-0.00733264	0.0125526	0.560312	0.0030863	0.00681631	0.651597	0.00217863	0.0103016	0.8329
cg03632574	0.00217234	0.0129211	0.866795	-0.00285636	0.00701645	0.68473	-0.00792747	0.0106041	0.456305
cg03632623	-0.00243212	0.005855	0.678664	-0.00196218	0.00317939	0.538406	0.00493096	0.00480506	0.307048
cg03632635	-0.00252681	0.00888953	0.776756	0.00155968	0.0048272	0.747231	0.00170276	0.00729543	0.815884
cg03632704	0.00115945	0.00260092	0.65663	0.00158554	0.00141235	0.264043	-0.00227631	0.00213451	0.288563
cg03632709	0.0208836	0.0209172	0.32028	0.0023296	0.0113585	0.837874	-0.024373	0.0171662	0.158487
cg03632717	0.00590816	0.0117583	0.616343	-0.0136229	0.00638498	0.035099	-0.00395695	0.00964973	0.682561
cg03632782	0.00523697	0.00907206	0.564941	0.00392208	0.00492632	0.42766	-0.00860167	0.00744523	0.25046
cg03632821	0.000591517	0.00233134	0.800183	0.000289204	0.00126597	0.819725	-0.00149422	0.00191328	0.436495
cg03632823	0.00131415	0.0183815	0.943135	0.0203508	0.00998156	0.0438637	-0.0101945	0.0150853	0.500591
cg03632832	-0.00322059	0.00282983	0.257557	0.000348181	0.00153666	0.821168	0.00240601	0.00232238	0.302468
cg03632909	0.071765	0.0466301	0.126669	-0.000609048	0.0253211	0.980854	-0.0263798	0.0382682	0.49206
cg03632935	0.00872486	0.00973891	0.372275	-0.0016981	0.00528843	0.748745	-0.00296226	0.00799249	0.711626
cg03633004	0.00269223	0.00826202	0.745152	0.00139874	0.00448645	0.755806	-0.00533649	0.00678045	0.43295
cg03633039	-0.00990255	0.00809109	0.223611	0.00468199	0.00439363	0.288924	0.00416062	0.00664016	0.53223
cg03633040	-0.0138249	0.00855344	0.108895	0.000276727	0.0046447	0.952599	0.0118224	0.00701961	0.094978
cg03633073	-0.00134659	0.00362791	0.71122	0.00462526	0.00197003	0.0206716	0.000623348	0.00297734	0.834551
cg03633089	-0.00336168	0.0111407	0.763415	0.00729599	0.00604966	0.230398	0.00264569	0.00914295	0.772843
cg03633114	-0.0165099	0.0474391	0.728487	0.0697183	0.0257604	0.00788623	-0.0343034	0.0389321	0.380181
cg03633120	-0.000637176	0.0116063	0.956319	-0.00219612	0.00630248	0.728165	-0.00346738	0.00952504	0.716536
cg03633256	-0.00735433	0.0052937	0.16756	0.00186469	0.00287459	0.517897	0.00694905	0.00434442	0.11257
cg03633268	0.0113625	0.00769859	0.142824	-0.00654194	0.0041805	0.120485	0.000467783	0.00631805	0.941114
cg03633322	0.00435887	0.0255917	0.865069	-0.000416566	0.0138968	0.976141	0.0035343	0.0210025	0.866672
cg03633371	-0.00251624	0.0199908	0.900064	0.00113374	0.0108554	0.91701	0.00252984	0.016406	0.877732
cg03633377	0.00739436	0.00832992	0.376646	0.00144106	0.00452332	0.750646	-0.00676765	0.00683617	0.324358
cg03633435	0.0266105	0.0165995	0.111782	-0.00293942	0.00901389	0.744969	-0.0176422	0.0136228	0.198015
cg03633572	0.0105647	0.00928809	0.257823	0.00462347	0.00504363	0.361307	-0.00847314	0.00762252	0.268737
cg03633574	-0.0100382	0.0106329	0.347199	-0.00204651	0.00577387	0.723686	0.0160249	0.00872615	0.0689959
cg03633706	0.00953191	0.0146462	0.516526	0.0025939	0.0079532	0.744934	-0.00494468	0.0120198	0.681596
cg03633803	0.00291833	0.00470703	0.536544	-0.00302836	0.00255602	0.238651	-0.00133738	0.00386295	0.729848
cg03633861	0.0444306	0.0386625	0.252969	-0.0206168	0.0209945	0.32825	-0.0333758	0.0317294	0.295156
cg03633870	-0.00359237	0.0194072	0.853488	0.00417913	0.0105385	0.692462	0.00590366	0.015927	0.711596
cg03633969	0.00577366	0.017523	0.742411	0.00764155	0.00951535	0.423663	-0.00776238	0.0143807	0.590442
cg03633976	0.00644938	0.0132563	0.627569	-0.00495819	0.00719843	0.492407	0.0107932	0.0108791	0.323326
cg03633982	0.0692288	0.0237354	0.00428905	-0.0350509	0.0128888	0.00760048	-0.0514211	0.0194791	0.00950024
cg03633993	0.00364018	0.0181517	0.841427	-0.0120359	0.00985673	0.224665	0.00992582	0.0148966	0.506606
cg03634007	-0.0354276	0.0195404	0.0725521	0.0213075	0.0106108	0.0470845	0.0309796	0.0160363	0.055952
cg03634011	-0.0148947	0.0119326	0.214593	0.005325	0.00647963	0.412965	0.0186332	0.00979276	0.0596868
cg03634071	-0.0041142	0.00738249	0.578461	0.00298475	0.00400885	0.458138	0.00201968	0.00605864	0.739501
cg03634073	-0.000571593	0.0106271	0.957203	-0.00126961	0.00577076	0.826274	0.00730994	0.00872144	0.40376
cg03634089	-0.0152565	0.0112515	0.17789	0.0108277	0.00610979	0.0791325	0.0203169	0.00923382	0.0298784
cg03634105	-0.00595117	0.00735626	0.420265	-0.000431436	0.0039946	0.914189	0.00587385	0.00603711	0.332709
cg03634125	-0.00523514	0.011135	0.639179	0.00987129	0.00604656	0.105424	0.0050546	0.00913826	0.5813
cg03634145	-0.00259477	0.0166401	0.87637	-0.00152707	0.00903592	0.866107	-0.0137793	0.0136561	0.31518
cg03634148	-0.0206355	0.0227161	0.365648	-0.00722973	0.0123353	0.55901	0.0135768	0.0186426	0.467997
cg03634215	0.000561189	0.0113804	0.96076	-0.00612186	0.00617979	0.324042	-0.000874917	0.00933961	0.925535
cg03634227	0.0466291	0.0200919	0.0221419	-0.0151357	0.0109103	0.168161	-0.0339811	0.016489	0.0416769
cg03634234	0.00251088	0.004501	0.578081	0.000547047	0.00244414	0.823312	-0.00217318	0.00369386	0.557522
cg03634394	0.00913066	0.00809935	0.262055	0.000148784	0.00439812	0.973075	-0.00243456	0.00664695	0.714869
cg03634397	-0.0148298	0.015479	0.340134	0.00971478	0.0084054	0.250276	0.0115022	0.0127032	0.367205
cg03634452	0.00653215	0.00776878	0.402272	-0.00415417	0.00421861	0.32692	-0.00722659	0.00637566	0.259483
cg03634479	-0.00539084	0.00904616	0.552449	-0.00281369	0.00491225	0.567955	0.00145894	0.00742397	0.844567
cg03634565	0.0117556	0.0190611	0.538684	-0.0125722	0.0103506	0.227107	0.00164773	0.015643	0.916303
cg03634567	0.00452003	0.0147576	0.759967	-0.00234909	0.00801368	0.769971	0.00485699	0.0121112	0.689174
cg03634650	-0.00484097	0.0072002	0.502778	-0.0026405	0.00390986	0.500874	0.00621994	0.00590904	0.294824
cg03634657	0.0066475	0.0134285	0.621567	-0.00310625	0.00729196	0.670953	-0.00500224	0.0110205	0.650791
cg03634707	0.0280403	0.0124172	0.0259068	-0.0080252	0.00674279	0.236534	-0.0152656	0.0101905	0.136992
cg03634708	2.80896e-05	0.0022218	0.989936	-0.000250438	0.00120648	0.835943	-0.00131478	0.00182338	0.472398
cg03634729	-0.00679729	0.00927891	0.465389	0.00538276	0.00503864	0.287726	0.00672568	0.00761498	0.379045
cg03634735	0.00790894	0.0095833	0.410997	-3.28716e-05	0.00520393	0.994971	-0.0110849	0.00786479	0.161529
cg03634767	-0.00157762	0.0117031	0.893013	0.00144659	0.00635502	0.820357	0.00591161	0.00960444	0.539491
cg03634775	0.0056092	0.0100365	0.577378	2.52732e-05	0.00545001	0.996308	-0.00478759	0.00823669	0.56226
cg03634777	0.00621023	0.0116016	0.593528	-0.00466907	0.00629989	0.460191	-0.00057856	0.00952113	0.951656
cg03634778	-0.0125074	0.0213419	0.559043	-0.0069361	0.0115891	0.550735	0.0110429	0.0175148	0.52968
cg03634803	-0.0173002	0.0289384	0.551185	0.00732783	0.0157142	0.641909	0.00848248	0.0237491	0.721648
cg03634806	0.0382387	0.0222627	0.0886821	-0.00380906	0.0120891	0.753297	-0.0483011	0.0182705	0.00939925
cg03634822	0.00603249	0.0233286	0.796436	0.000781259	0.0126679	0.950936	-0.0103784	0.0191452	0.588853
cg03634833	0.0194805	0.00876006	0.0282058	-0.00294652	0.00475689	0.53692	-0.014504	0.00718917	0.0460808
cg03634844	0.000214829	0.0086409	0.98021	-0.00128773	0.00469219	0.784261	0.00019978	0.00709138	0.977576
cg03634854	-0.00136153	0.0100652	0.892645	-0.0071493	0.00546564	0.193585	0.00275159	0.00826031	0.739686
cg03634887	-0.00178164	0.00359082	0.620768	-0.000412847	0.00194989	0.832711	0.002077	0.0029469	0.48242
cg03634928	-0.00620414	0.00761218	0.416818	0.00230682	0.00413357	0.577931	0.00496963	0.00624714	0.428033
cg03634947	-0.00773026	0.00885601	0.384629	0.00618083	0.004809	0.2014	0.00319687	0.00726792	0.660901
cg03634967	0.0145944	0.0143178	0.310287	-0.00890377	0.00777485	0.254611	-0.0124464	0.0117503	0.291807
cg03634997	-0.000598961	0.00396046	0.880067	-5.52368e-05	0.00215062	0.979556	-0.000459682	0.00325026	0.887789
cg03635073	0.00750397	0.00649542	0.250483	-0.00304293	0.00352715	0.39017	-0.00341431	0.00533063	0.523175
cg03635167	0.00779838	0.0198087	0.694576	-0.0167874	0.0107565	0.121474	0.00785673	0.0162565	0.629845
cg03635266	-0.010289	0.00765827	0.181869	0.0045917	0.0041586	0.271939	0.00368763	0.00628496	0.558582
cg03635300	-0.00255959	0.0040406	0.527744	0.00247515	0.00219413	0.261741	-0.000118351	0.00331602	0.971594
cg03635405	0.0350346	0.0188963	0.0664113	-0.00166291	0.0102611	0.871556	-0.0374376	0.0155077	0.0174235
cg03635442	-0.0212572	0.0552271	0.70105	-0.00233294	0.0299895	0.938135	-0.0461003	0.0453236	0.31132
cg03635488	-0.00787873	0.00963765	0.415413	0.00959858	0.00523345	0.0693448	-0.00190652	0.0079094	0.809969
cg03635525	-0.0241299	0.014715	0.103899	-0.000353887	0.00799054	0.964755	0.0247651	0.0120762	0.0426699
cg03635532	0.0413729	0.118104	0.726777	-0.053526	0.064133	0.405747	0.0353074	0.0969253	0.716353
cg03635536	-0.00702668	0.00769954	0.363443	-0.000335591	0.00418101	0.936172	0.000477902	0.00631883	0.93985
cg03635549	-0.00527033	0.0145311	0.717529	0.00145115	0.00789067	0.854425	0.000675585	0.0119253	0.954926
cg03635578	-0.00120935	0.00611535	0.843601	-0.000640632	0.00332076	0.84738	0.00308555	0.00501873	0.539952
cg03635590	0.00549093	0.00967814	0.57163	0.00354827	0.00525543	0.500989	-0.00569788	0.00794262	0.47466
cg03635613	0.0412157	0.0141058	0.00422301	-0.0231479	0.00765972	0.00312366	-0.0252744	0.0115763	0.0311385
cg03635646	0.000141988	0.00685639	0.983515	-0.000867067	0.00372316	0.816284	-0.00261483	0.00562688	0.643063
cg03635649	-0.00171382	0.0031056	0.582172	0.0023896	0.00168641	0.159316	0.000697306	0.0025487	0.78491
cg03635671	0.0070519	0.0169975	0.679038	0.00390601	0.00922998	0.672985	-0.00386859	0.0139494	0.782048
cg03635682	-0.00815387	0.0114248	0.476923	0.00272762	0.00620388	0.661044	0.00494456	0.00937603	0.599004
cg03635685	-0.00714568	0.0171122	0.677069	0.00723693	0.00929226	0.437763	0.00808577	0.0140436	0.565951
cg03635702	0.0471661	0.0277474	0.0919869	-0.0240249	0.0150674	0.113694	-0.0415608	0.0227716	0.0706973
cg03635766	-0.0166461	0.00697052	0.0186414	0.00025625	0.00378514	0.946148	0.00793	0.00572054	0.16848
cg03635774	-0.00730858	0.00757609	0.336816	0.00601809	0.00411398	0.146363	0.00747256	0.00621752	0.232
cg03635787	-0.0288244	0.0233419	0.219507	0.0293568	0.0126751	0.0224065	0.0348627	0.0191561	0.0714901
cg03635790	-0.00407674	0.00837126	0.627233	0.00301583	0.00454577	0.508438	0.00328663	0.0068701	0.633318
cg03635844	-0.0242281	0.0165832	0.146866	0.00629819	0.00900504	0.485774	0.0137025	0.0136095	0.316223
cg03635863	0.0210893	0.0220344	0.34061	5.54529e-05	0.0119651	0.996311	-0.00955436	0.0180831	0.598315
cg03635932	-0.00294769	0.00629801	0.640685	0.00205528	0.00341995	0.549098	0.00386319	0.00516863	0.456399
cg03636048	0.0178241	0.0130424	0.174528	-0.00615109	0.0070823	0.387003	-0.00702047	0.0107036	0.513259
cg03636082	-0.0210093	0.0108428	0.0552322	0.0102128	0.00588785	0.0856218	0.0176601	0.00889841	0.0496743
cg03636152	0.00419291	0.01504	0.780934	-0.00304255	0.00816705	0.710208	0.00847246	0.012343	0.493894
cg03636163	0.01941	0.0146036	0.186558	0.000858859	0.00793008	0.913952	-0.0205582	0.0119849	0.089097
cg03636174	-4.39423e-05	0.00330869	0.989428	0.000599981	0.00179669	0.739063	0.00059232	0.00271536	0.827727
cg03636183	-0.00168087	0.0113157	0.882187	0.00315301	0.00614468	0.60889	-0.00365233	0.00928656	0.694865
cg03636197	0.0102923	0.0138329	0.458436	-0.00936764	0.00751156	0.215011	-0.0158252	0.0113523	0.166127
cg03636200	0.0028376	0.018878	0.880793	-0.00825728	0.0102511	0.422269	0.0113062	0.0154927	0.467079
cg03636215	-0.00410671	0.0048002	0.394118	0.00544444	0.00260661	0.0390417	-0.0010717	0.00393941	0.786097
cg03636234	-0.00625274	0.0101771	0.540225	0.00712282	0.00552639	0.200146	0.0119159	0.00835213	0.1565
cg03636295	0.00826121	0.0183183	0.652891	-0.00892322	0.00994723	0.371648	-0.0146153	0.0150334	0.333091
cg03636333	7.55241e-05	0.00745617	0.991937	-0.005995	0.00404886	0.141555	0.00540718	0.0061191	0.378809
cg03636383	0.00798454	0.0110585	0.47181	-0.00125945	0.006005	0.834264	-0.00612593	0.00907546	0.501092
cg03636394	-0.0029539	0.0186373	0.874358	-0.00068541	0.0101204	0.946127	0.00716181	0.0152952	0.64054
cg03636437	-0.00332628	0.0106535	0.755461	0.00490763	0.00578507	0.398099	0.00214397	0.00874308	0.806744
cg03636488	-0.00461651	0.00855229	0.590427	-0.00311837	0.00464407	0.503327	0.00769723	0.00701866	0.275176
cg03636532	0.0517011	0.0182965	0.00560361	-0.0124073	0.00993538	0.214389	-0.0467361	0.0150155	0.00236412
cg03636548	-0.000563291	0.00642471	0.930294	0.000275863	0.00348875	0.937119	-0.0049215	0.00527261	0.352654
cg03636618	0.00952663	0.0112327	0.398217	0.0068424	0.00609961	0.2644	-0.011993	0.00921845	0.195984
cg03636629	0.00345439	0.0105708	0.744451	-0.00907493	0.00574017	0.11676	-0.00223868	0.00867521	0.796847
cg03636657	-0.0169115	0.00908436	0.0653286	0.00232422	0.004933	0.638461	0.0111462	0.00745532	0.137759
cg03636723	0.0409181	0.0128959	0.00195657	-0.0141057	0.00700275	0.0464169	-0.0295677	0.0105834	0.00614682
cg03636759	-0.00401603	0.00934054	0.668068	-0.00173392	0.00507211	0.733113	0.00010374	0.00766556	0.989227
cg03636912	-0.0058059	0.00917861	0.528342	0.00692308	0.00498418	0.167635	0.00613343	0.00753267	0.417265
cg03636916	0.0125389	0.00960089	0.194274	-0.00386924	0.00521348	0.459572	-0.0140912	0.00787922	0.0764642
cg03636930	-0.0146713	0.00820852	0.0766392	-0.00375081	0.0044574	0.401904	0.00814557	0.00673654	0.229193
cg03636939	0.00703229	0.0101476	0.489772	-0.0129363	0.00551038	0.0206816	0.00537704	0.00832793	0.519842
cg03636951	0.024887	0.0155843	0.11315	-0.00768481	0.00846259	0.365815	-0.0110957	0.0127896	0.387527
cg03636968	-0.00784869	0.017564	0.655852	0.0192043	0.00953761	0.0464997	0.00081592	0.0144143	0.954963
cg03637007	0.0220889	0.0144041	0.128021	-0.00682288	0.00782174	0.384947	-0.0233814	0.0118211	0.0504367
cg03637019	0.00184836	0.0132829	0.889584	-0.00480887	0.00721289	0.506357	0.000178807	0.010901	0.986943
cg03637066	0.011555	0.0118294	0.330808	0.00211868	0.00642361	0.742157	-0.0066644	0.00970811	0.493856
cg03637083	0.00195143	0.0080926	0.809898	0.00926013	0.00439445	0.0373702	-0.00673204	0.00664141	0.312976
cg03637179	0.00232487	0.00409575	0.571444	-0.00318339	0.00222408	0.155171	0.0032437	0.00336129	0.336653
cg03637191	0.0112816	0.0161204	0.48551	-0.014677	0.00875373	0.0964503	-0.000474202	0.0132297	0.971472
cg03637218	0.00572416	0.0109879	0.603447	0.00185233	0.00596665	0.756808	-0.0155578	0.00901749	0.0872828
cg03637259	-0.00972284	0.00652686	0.139174	-0.00397018	0.00354422	0.265075	0.00785007	0.00535644	0.145626
cg03637361	-0.0132429	0.0107241	0.219508	-0.0024753	0.00582338	0.671622	0.0154797	0.00880098	0.0813822
cg03637370	0.0108258	0.00927211	0.245507	0.00246282	0.00503495	0.625713	-0.0103224	0.0076094	0.177707
cg03637381	-0.00430674	0.0108435	0.692009	-0.000945424	0.00588824	0.872733	0.000727029	0.00889899	0.935035
cg03637410	0.016373	0.0118073	0.168342	-0.00133415	0.0064116	0.835549	-0.0159519	0.00968996	0.102571
cg03637447	-0.00226816	0.00316079	0.47453	0.00252947	0.00171638	0.143411	0.000577416	0.00259399	0.824261
cg03637468	-0.00525651	0.0062074	0.398938	0.0043034	0.00337075	0.2044	0.00321531	0.00509426	0.529243
cg03637559	-0.00564956	0.0145806	0.699157	-0.00774051	0.0079176	0.3304	0.00317535	0.011966	0.791226
cg03637614	-0.00265414	0.00740772	0.72081	-0.00119618	0.00402255	0.766746	0.00110814	0.00607934	0.855699
cg03637622	-0.00298945	0.00301645	0.323836	0.000343304	0.00163799	0.834377	0.00216895	0.00247553	0.382854
cg03637653	-0.0119935	0.00749215	0.112287	0.0076135	0.0040684	0.0639499	0.00897988	0.00614864	0.147012
cg03637670	0.00975049	0.0152668	0.524363	-0.00356307	0.00829019	0.668187	-0.00984458	0.0125291	0.433711
cg03637672	0.0234543	0.0193921	0.229073	-0.0168122	0.0105303	0.113236	-0.010435	0.0159147	0.513396
cg03637691	0.0121047	0.0117	0.303128	0.00725824	0.00635333	0.255755	-0.00620459	0.00960189	0.519506
cg03637696	0.00522893	0.0117224	0.656429	-0.00717457	0.00636551	0.262153	-0.00229953	0.0096203	0.811528
cg03637703	0.0106317	0.0145755	0.467294	0.000622228	0.00791482	0.937481	-0.0116352	0.0119618	0.332837
cg03637719	0.00623035	0.0127979	0.627351	-0.00229361	0.00694955	0.742	0.0021253	0.010503	0.840015
cg03637722	0.00360974	0.0103988	0.729157	0.00540794	0.00564676	0.340311	-0.00825209	0.00853405	0.335685
cg03637769	0.0559711	0.0394177	0.15845	0.0104999	0.0214046	0.624725	-0.0382055	0.0323492	0.240136
cg03637770	-0.0157415	0.0189012	0.406744	0.00486014	0.0102637	0.636776	0.00929271	0.0155117	0.550354
cg03637815	0.000681684	0.00338921	0.840966	-0.000274768	0.00184041	0.881593	-0.00162547	0.00278145	0.560149
cg03637821	0.000888529	0.00715957	0.90146	0.00114424	0.00388779	0.769072	0.00153605	0.00587569	0.794254
cg03637874	0.00226616	0.00668209	0.735151	0.000817871	0.00362852	0.822086	-0.000675635	0.00548384	0.90217
cg03637878	-0.00080153	0.00604557	0.894767	0.000865526	0.00328287	0.792543	0.00332801	0.00496145	0.503772
cg03637883	0.00818215	0.0177602	0.645922	0.00221205	0.00964415	0.81901	-0.0113194	0.0145754	0.439056
cg03637901	-0.0199677	0.0123757	0.10951	0.0102296	0.00672028	0.13083	0.0184873	0.0101565	0.0714401
cg03637906	0.00489608	0.0151994	0.747971	-0.00753733	0.0082536	0.363125	-0.00674268	0.0124738	0.589912
cg03637964	0.0049019	0.0205545	0.81195	-0.0150687	0.0111615	0.179769	0.00645239	0.0168686	0.702822
cg03637975	-0.000534949	0.00228529	0.815355	0.000141713	0.00124096	0.90929	-0.000556452	0.00187549	0.767257
cg03637976	-0.0203222	0.016507	0.220902	-0.000456823	0.00896364	0.959447	0.0165031	0.0135469	0.225747
cg03637988	-0.00554165	0.00656573	0.400486	0.00274181	0.00356533	0.443529	0.00805138	0.00538834	0.13798
cg03638013	0.0101587	0.00651138	0.121599	-0.00361933	0.00353582	0.308261	-0.00524522	0.00534374	0.328469
cg03638088	-0.00888164	0.00897798	0.324703	0.00069502	0.00487523	0.886897	0.0113988	0.00736802	0.124719
cg03638120	-0.0135041	0.0190206	0.479224	-0.000174713	0.0103286	0.986535	0.00696224	0.0156098	0.656461
cg03638172	-0.00373296	0.00714066	0.602182	0.000146319	0.00387753	0.969967	0.00011712	0.00586017	0.984091
cg03638180	0.00166614	0.00340406	0.625494	0.00236285	0.00184848	0.203846	-0.00433444	0.00279363	0.123645
cg03638211	0.0059105	0.0154578	0.70293	-0.00611543	0.00839392	0.467823	0.00101784	0.0126859	0.936197
cg03638432	0.0123223	0.0114691	0.285	0.0011781	0.00622797	0.850314	-0.0126978	0.00941243	0.180094
cg03638453	-0.00575734	0.00943664	0.543051	-0.00125386	0.0051243	0.807153	0.00792879	0.00774443	0.308174
cg03638479	-0.00363713	0.00690621	0.599499	0.00691337	0.00375022	0.0679539	-0.00285113	0.00566776	0.61594
cg03638489	-0.0191766	0.00688485	0.0062983	0.0103494	0.00373862	0.00661509	0.012278	0.00565024	0.0319248
cg03638567	0.00368797	0.0062767	0.558028	-0.00402554	0.00340838	0.240121	-0.00348151	0.00515114	0.50054
cg03638613	-0.00024055	0.0109182	0.982462	0.00363906	0.0059288	0.540619	-0.00446367	0.00896029	0.619365
cg03638642	0.00209581	0.00279584	0.455084	-9.34567e-05	0.0015182	0.951027	-0.00337571	0.00229448	0.144083
cg03638665	-0.00180149	0.00390807	0.645733	-0.00224152	0.00212216	0.293172	0.00269719	0.00320726	0.402193
cg03638677	-0.00264408	0.0025424	0.300624	0.00103561	0.00138058	0.454779	0.00114967	0.00208649	0.582747
cg03638686	-0.00650493	0.0182176	0.721725	0.00667655	0.00989255	0.501151	0.00103965	0.0149508	0.944687
cg03638687	-0.016858	0.0135347	0.215578	0.012918	0.00734961	0.0815897	0.00684041	0.0111076	0.539277
cg03638715	0.0161915	0.0104555	0.12435	-0.00829382	0.00567758	0.14692	-0.00476541	0.00858062	0.57977
cg03638781	0.0165897	0.0159971	0.301989	0.00128084	0.00868675	0.883049	-0.0125137	0.0131284	0.342592
cg03638784	-0.0177818	0.00932516	0.0591469	0.0123561	0.00506376	0.0162804	0.0123739	0.00765294	0.108767
cg03638795	0.000324867	0.00872461	0.970365	0.00340659	0.00473765	0.473637	-0.00446495	0.00716009	0.534188
cg03638811	0.0132211	0.0190282	0.488637	-0.00701017	0.0103327	0.498915	0.00710951	0.015616	0.649812
cg03638874	-0.00376031	0.00581162	0.518958	0.000384776	0.00315583	0.903181	0.00178606	0.00476946	0.708769
cg03638886	0.011728	0.0107694	0.278529	0.00690963	0.005848	0.239938	-0.00737213	0.00883819	0.406019
cg03638905	-0.00159692	0.00721511	0.825245	-0.000512016	0.00391795	0.896264	-0.000236202	0.00592127	0.968253
cg03638907	-0.00574742	0.00713036	0.421953	-0.000117862	0.00387193	0.975771	0.00185378	0.00585172	0.752001
cg03638940	-0.0045239	0.00408732	0.270789	0.000513028	0.0022195	0.817631	0.000729046	0.00335437	0.828344
cg03639021	0.00166273	0.00284694	0.560388	-0.00148262	0.00154595	0.339643	-0.00119038	0.00233642	0.611431
cg03639106	-0.000109203	0.0138937	0.993743	0.0112718	0.00754456	0.138032	-0.00281895	0.0114022	0.805192
cg03639110	-8.8499e-05	0.0107956	0.993474	-0.00907751	0.00586225	0.124382	-0.00110337	0.00885971	0.901116
cg03639152	-0.0114813	0.0082331	0.165969	0.00157826	0.00447075	0.724749	0.00625587	0.00675672	0.356538
cg03639170	0.00692109	0.0115973	0.551876	0.00641345	0.00629755	0.310721	-0.00475825	0.00951759	0.618114
cg03639185	0.0930156	0.113653	0.41489	-0.165167	0.0617162	0.00858403	-0.0704292	0.0932727	0.45181
cg03639195	-0.00106241	0.00667125	0.873763	-0.00058847	0.00362263	0.871255	0.00612595	0.00547494	0.265617
cg03639217	0.0145695	0.00961918	0.132733	0.000296849	0.00522341	0.954783	-0.0219458	0.00789423	0.00639609
cg03639223	-0.0140158	0.0151475	0.356841	0.00586491	0.00822543	0.477342	0.017483	0.0124312	0.162431
cg03639240	0.00757551	0.0120719	0.53161	0.0049821	0.00655529	0.448873	-0.0144656	0.00990712	0.147106
cg03639249	0.00661197	0.00989257	0.505292	0.000681072	0.00537187	0.899342	-0.0040408	0.0081186	0.619674
cg03639290	0.000912853	0.00297501	0.759545	0.000707747	0.00161549	0.662173	-0.00206015	0.00244152	0.400615
cg03639328	0.00542362	0.0031693	0.0898444	-0.00112388	0.001721	0.515093	-0.00448556	0.00260097	0.087413
cg03639367	-0.00810694	0.00513346	0.117153	0.00304087	0.00278758	0.277716	0.00538385	0.00421291	0.203961
cg03639386	0.020891	0.0141388	0.142382	-0.00596152	0.00767766	0.439134	-0.0224785	0.0116034	0.0552808
cg03639396	0.0046928	0.0125198	0.708508	-0.011586	0.0067985	0.0911665	-0.000626611	0.0102747	0.951481
cg03639415	0.0269691	0.028011	0.337759	-0.0469115	0.0152106	0.00258163	-0.00759764	0.022988	0.741648
cg03639429	0.000459941	0.00733634	0.950124	-0.000124041	0.00398379	0.975217	0.000984858	0.00602076	0.870364
cg03639488	0.00707299	0.00370611	0.0589372	-0.000375253	0.00201249	0.852426	-0.00558052	0.00304152	0.0692404
cg03639502	0.0120428	0.00928502	0.197342	-0.00990111	0.00504196	0.0520833	-0.00533909	0.00762	0.484989
cg03639526	0.00673472	0.00737134	0.362906	-0.00588103	0.00400279	0.144624	0.000993777	0.00604949	0.869816
cg03639557	-0.0021156	0.00214023	0.325082	0.00100906	0.00116219	0.387154	0.00101106	0.00175644	0.566039
cg03639603	-0.000790456	0.00231205	0.73309	-0.000413534	0.00125549	0.742495	0.003157	0.00189745	0.0989961
cg03639671	-0.0164897	0.0123192	0.183482	0.0220253	0.00668958	0.00133576	-0.00548305	0.0101101	0.588685
cg03639675	-0.00180972	0.00236005	0.444835	0.00108544	0.00128156	0.398852	-1.48722e-05	0.00193684	0.993887
cg03639682	-0.00161288	0.00262221	0.53977	-2.42233e-05	0.00142392	0.986458	0.0020202	0.00215199	0.34991
cg03639732	-0.0138397	0.00986495	0.163458	0.0100939	0.00535688	0.0621658	0.00796849	0.00809593	0.327148
cg03639749	-0.00159315	0.0173267	0.926907	-0.0127573	0.00940874	0.177907	0.0116352	0.0142196	0.414983
cg03639782	0.053312	0.0278352	0.0580539	-0.0051594	0.0151151	0.733498	-0.0149446	0.0228437	0.514341
cg03639783	-0.002746	0.00503406	0.586525	0.00155872	0.0027336	0.569701	-0.000596327	0.00413134	0.885494
cg03639818	-0.0103768	0.00756758	0.173098	0.00592652	0.00410936	0.152087	0.0069879	0.00621054	0.262967
cg03639825	0.0159752	0.0215037	0.459123	-0.0108677	0.0116769	0.354049	-0.00428628	0.0176476	0.808549
cg03639864	-0.00605258	0.0114481	0.598079	0.00225673	0.00621653	0.717286	0.00953303	0.00939515	0.312487
cg03639897	-0.0131876	0.00752582	0.082506	0.00650303	0.00408668	0.114418	0.00498028	0.00617626	0.421776
cg03639917	-0.0186187	0.0113961	0.105165	0.00308156	0.00618834	0.619504	0.0151778	0.00935254	0.107484
cg03639919	0.00600305	0.0102484	0.559239	0.000945039	0.00556509	0.865467	0.00157544	0.00841061	0.851758
cg03639929	-0.0547831	0.025071	0.0310009	0.0155322	0.0136141	0.256392	0.040517	0.0205751	0.0514425
cg03639998	0.000475989	0.00352333	0.892783	-0.000537699	0.00191324	0.779207	-0.00183614	0.00289152	0.52674
cg03640000	-0.0159646	0.0167406	0.342353	0.0025955	0.0090905	0.775785	-0.00559691	0.0137386	0.684517
cg03640036	-0.00182177	0.00707147	0.79718	0.0026608	0.00383996	0.489818	0.00399698	0.00580339	0.492442
cg03640051	-0.00162988	0.00490541	0.740324	-0.00111859	0.00266374	0.675354	0.00391335	0.00402575	0.333143
cg03640071	0.0234175	0.0168136	0.166498	-0.00904742	0.00913013	0.323889	-0.00866204	0.0137985	0.531468
cg03640110	0.00534045	0.00708828	0.452807	-0.00576418	0.00384908	0.137115	-0.00260189	0.00581718	0.655554
cg03640114	-0.00239631	0.00340931	0.48362	0.000267086	0.00185133	0.885553	0.00153574	0.00279794	0.584197
cg03640148	-0.00318805	0.00241803	0.190092	0.00173773	0.00131304	0.188434	0.00132902	0.00198442	0.504437
cg03640151	-0.00567525	0.00648023	0.383058	0.0048638	0.0035189	0.169713	0.00257677	0.00531817	0.628979
cg03640203	0.00233902	0.00953153	0.806605	0.00160186	0.00517582	0.757534	0.00550635	0.0078223	0.482964
cg03640215	-0.0131846	0.0203154	0.517695	0.00204581	0.0110317	0.853219	0.00878568	0.0166724	0.599282
cg03640258	0.00102639	0.00718376	0.886649	-0.000533193	0.00390093	0.891531	-0.00568323	0.00589554	0.337167
cg03640293	-0.00981229	0.00888247	0.271709	0.00838109	0.00482337	0.0850799	0.00558041	0.00728964	0.445598
cg03640329	0.0103237	0.00960421	0.284767	-0.0124898	0.00521529	0.0183181	-0.00651694	0.00788195	0.41013
cg03640364	-0.00288585	0.0080359	0.720194	0.00298402	0.00436366	0.495519	0.00084759	0.00659488	0.89797
cg03640426	-0.00972021	0.007843	0.217854	-0.00311703	0.00425891	0.465796	0.00367711	0.00643657	0.568973
cg03640443	-0.0213879	0.0110663	0.0558443	0.00424706	0.00600924	0.481213	0.00910393	0.00908187	0.318337
cg03640484	0.00154588	0.0143096	0.914168	-0.0175861	0.00777044	0.0255853	-0.000605281	0.0117436	0.958988
cg03640487	0.00330076	0.0128451	0.797684	0.00881465	0.00697513	0.209	-0.0047577	0.0105416	0.652644
cg03640506	0.00655111	0.00627237	0.298572	-0.0034408	0.00340603	0.314612	-0.0047322	0.00514759	0.359948
cg03640531	-0.00192559	0.0023132	0.406967	0.00125762	0.00125612	0.318929	0.000761491	0.00189839	0.689107
cg03640565	-0.0121938	0.0162377	0.454282	-0.0103507	0.00881742	0.242974	0.0174339	0.0133259	0.193509
cg03640568	0.0029698	0.00216778	0.173485	-0.000238614	0.00117715	0.83974	-0.00139747	0.00177905	0.433839
cg03640627	-0.0158481	0.0133678	0.23836	0.00744085	0.007259	0.307588	0.00945068	0.0109707	0.390864
cg03640679	0.00858127	0.00577748	0.140325	-0.00117497	0.00313729	0.708742	-0.00393668	0.00474144	0.408184
cg03640732	-0.0435162	0.0183623	0.019536	0.016187	0.00997109	0.107369	0.0361846	0.0150695	0.0180191
cg03640766	0.00334769	0.0034477	0.333683	-0.00151163	0.00187217	0.421169	-0.00114472	0.00282945	0.686577
cg03640796	0.0130782	0.00887981	0.14366	-0.00216043	0.00482192	0.655003	-0.00942374	0.00728745	0.19867
cg03640807	-0.00409339	0.00901372	0.65063	-0.00075656	0.00489464	0.877444	0.00418947	0.00739734	0.572311
cg03640864	0.0107553	0.00646785	0.099182	-0.00349843	0.00351218	0.321395	-0.0103151	0.00530801	0.0545338
cg03640879	0.00339184	0.0135966	0.803469	-0.0114237	0.00738325	0.124675	-0.00254682	0.0111584	0.819882
cg03640883	-0.0428298	0.0231972	0.0675323	0.0211827	0.0125966	0.0954796	0.0204308	0.0190374	0.285535
cg03640925	0.00532811	0.0125097	0.670999	-0.00536331	0.00679301	0.431499	0.0112322	0.0102664	0.276313
cg03640944	-0.00053911	0.012069	0.964452	0.00559705	0.00655371	0.394946	-0.00420215	0.00990473	0.672207
cg03640969	0.00248371	0.00973131	0.799023	0.00439224	0.00528431	0.407669	-0.00566498	0.00798626	0.479614
cg03640993	-0.000630101	0.00904402	0.944582	0.00436762	0.00491109	0.375763	-0.00565806	0.00742221	0.447504
cg03641016	0.00677539	0.0105379	0.521593	0.00679144	0.00572231	0.23785	-0.00142089	0.00864822	0.869798
cg03641032	0.0147817	0.0113477	0.195428	0.00314797	0.00616204	0.610469	-0.0121476	0.0093128	0.194822
cg03641033	-0.0107942	0.023843	0.651642	0.00948576	0.0129472	0.465331	0.00564684	0.0195674	0.773442
cg03641043	0.0123346	0.0171033	0.472329	-0.0136244	0.00928747	0.145239	-0.0147855	0.0140363	0.294479
cg03641062	-0.00928704	0.0138746	0.50467	0.00375387	0.00753418	0.619306	0.00523982	0.0113865	0.646298
cg03641064	-0.0296215	0.0246805	0.232641	0.00194316	0.013402	0.884984	0.017419	0.0202547	0.391661
cg03641066	0.00790123	0.0162738	0.628274	-0.00297716	0.00883699	0.736836	0.000412809	0.0133555	0.975398
cg03641083	-0.00560635	0.00678124	0.410172	0.00500186	0.00368236	0.177138	0.0032109	0.0055652	0.565145
cg03641105	-0.000828052	0.00195238	0.672303	0.000836475	0.00106018	0.431814	-0.000312188	0.00160227	0.845877
cg03641113	0.00657941	0.0182661	0.719389	-0.000524373	0.00991885	0.957934	-0.00448268	0.0149905	0.765478
cg03641134	-0.013553	0.0070777	0.0581043	-0.00259224	0.00384334	0.501424	0.0129843	0.0058085	0.0274109
cg03641192	-0.0108956	0.0122567	0.375969	0.00387066	0.00665565	0.562053	0.0140582	0.0100588	0.165045
cg03641225	-0.0129986	0.0118879	0.276593	0.00376494	0.00645536	0.560934	0.00687873	0.00975609	0.482257
cg03641241	-0.0206597	0.0213521	0.335381	0.00757837	0.0115946	0.514727	0.0128769	0.0175232	0.463996
cg03641251	0.00290835	0.0029533	0.326892	0.000953504	0.0016037	0.553356	-0.000213483	0.0024237	0.929972
cg03641255	-0.012266	0.0254284	0.630499	-0.00307384	0.0138082	0.824252	0.00293139	0.0208685	0.888546
cg03641264	-0.00462089	0.0174822	0.792028	-0.0230543	0.00949319	0.0167817	0.0153677	0.0143472	0.286456
cg03641309	-0.00520003	0.00695973	0.456561	0.00334982	0.00377928	0.377355	0.00956692	0.00571169	0.0967801
cg03641375	0.000441289	0.00757494	0.95365	-0.000350701	0.00411335	0.93221	0.00540891	0.00621658	0.386152
cg03641402	0.0272299	0.0132733	0.0425962	-0.00339253	0.00720771	0.6388	-0.0294246	0.0108931	0.00800274
cg03641417	0.0100422	0.0191672	0.601383	-0.00550614	0.0104082	0.597857	-0.0118517	0.01573	0.452794
cg03641439	-0.00018507	0.00457525	0.967808	-0.000216088	0.00248446	0.930849	-0.00117218	0.0037548	0.755494
cg03641469	0.00716995	0.0133948	0.593537	0.004835	0.00727365	0.507615	-0.00418856	0.0109928	0.703917
cg03641478	-0.0227813	0.00851504	0.00860359	0.00737616	0.00462384	0.113527	0.0179865	0.00698809	0.0113864
cg03641497	-0.00703711	0.0168903	0.677757	0.00396817	0.0091718	0.666117	0.0127575	0.0138615	0.359401
cg03641529	-0.00172866	0.0125078	0.89033	0.00491185	0.00679201	0.471104	0.00724926	0.0102649	0.481544
cg03641570	-0.00439427	0.0127387	0.730788	-0.00504563	0.00691739	0.4673	0.00291257	0.0104544	0.781076
cg03641585	-0.00485666	0.00902709	0.591658	-0.00276763	0.0049019	0.573492	0.00401357	0.00740832	0.589076
cg03641640	-0.0272686	0.0201742	0.179258	0.0150809	0.010955	0.171423	0.0242703	0.0165565	0.145525
cg03641675	-0.021607	0.0122838	0.0813609	0.010234	0.00667036	0.12784	0.0149959	0.010081	0.139734
cg03641711	-0.00594854	0.0156372	0.704375	-0.0134644	0.00849132	0.115684	0.00200999	0.0128331	0.875827
cg03641715	0.0138544	0.00677757	0.0433261	0.0015714	0.00368036	0.670236	-0.0150839	0.00556219	0.00776594
cg03641722	-0.0186818	0.0200373	0.353196	0.0135783	0.0108807	0.214707	0.0127331	0.0164441	0.4404
cg03641729	0.00633657	0.00702232	0.368844	-0.003526	0.00381326	0.357163	-0.00195354	0.00576305	0.735274
cg03641740	0.0141203	0.0203427	0.489069	-0.00227328	0.0110465	0.837333	0.000842911	0.0166947	0.959824
cg03641745	0.00693325	0.0168212	0.681014	0.00369212	0.00913424	0.686846	0.0135517	0.0138047	0.328417
cg03641748	0.00204787	0.00293354	0.486595	-0.00361467	0.00159297	0.0252103	-0.000955913	0.00240748	0.692093
cg03641763	2.05621e-05	0.0115742	0.998586	-0.00143368	0.00628501	0.819984	0.00258198	0.00949863	0.786265
cg03641793	0.000401709	0.00312496	0.89795	-0.00145148	0.00169692	0.394211	-0.000369718	0.00256458	0.885636
cg03641797	0.0072962	0.0070505	0.303009	-0.00189523	0.00382857	0.621572	-0.0103853	0.00578618	0.0754242
cg03641847	-0.0158353	0.0137501	0.251961	0.00617705	0.0074666	0.409863	0.0117671	0.0112844	0.299339
cg03641849	0.00110825	0.00890241	0.901156	-0.00533486	0.0048342	0.272189	-0.00152639	0.007306	0.834895
cg03641858	0.00897398	0.00645529	0.167283	-0.000924335	0.00350536	0.792511	-0.00715981	0.00529771	0.179311
cg03641920	-0.000328835	0.00211662	0.876824	0.000500089	0.00114937	0.664344	-0.00209072	0.00173706	0.231331
cg03641940	-0.000803064	0.0170372	0.96249	0.00490651	0.00925154	0.596942	0.00982301	0.013982	0.483822
cg03641958	0.0141716	0.00844169	0.0960377	-0.00180784	0.00458402	0.694065	-0.00439298	0.0069279	0.527332
cg03641960	0.0103758	0.00906145	0.254672	-0.00696945	0.00492056	0.159486	-1.57602e-05	0.00743652	0.998313
cg03642002	-0.00170997	0.0169987	0.920056	0.00965325	0.00923066	0.297955	0.000541084	0.0139504	0.969131
cg03642066	0.000989965	0.00730067	0.892386	0.00138658	0.00396442	0.727191	-0.00944721	0.00599149	0.11772
cg03642096	0.00134239	0.00223922	0.55008	0.000888298	0.00121595	0.466613	-0.000832296	0.00183768	0.651508
cg03642145	-0.00772361	0.00895683	0.39039	0.00727021	0.00486375	0.137836	0.00181551	0.00735066	0.80538
cg03642224	-0.0019187	0.00282807	0.498912	-0.000654014	0.0015357	0.671033	0.00413051	0.00232093	0.0778904
cg03642261	-0.0158146	0.010314	0.128068	0.00885943	0.00560069	0.116556	0.00683578	0.00846442	0.42107
cg03642328	0.0333633	0.0169897	0.0520842	0.00156013	0.00922577	0.866024	-0.0259002	0.0139431	0.0659049
cg03642362	-0.00752631	0.0133342	0.573605	0.00446098	0.00724073	0.539104	-0.000444243	0.010943	0.967692
cg03642380	-0.00575802	0.0111115	0.605358	0.00578406	0.0060338	0.339858	0.00252573	0.00911898	0.782319
cg03642425	-0.00897483	0.00338537	0.00920811	0.000931349	0.00183833	0.613429	0.00733829	0.00277829	0.00946126
cg03642431	0.00119051	0.0184942	0.948791	-0.00582157	0.0100427	0.563316	-0.00758673	0.0151778	0.618173
cg03642446	-0.00701235	0.00847508	0.409797	0.00158163	0.00460215	0.731749	0.00396281	0.0069553	0.570007
cg03642463	-0.0241769	0.0161654	0.137623	0.0139759	0.00877816	0.114227	0.00920879	0.0132666	0.489061
cg03642472	0.0133745	0.0180398	0.460039	-0.0208072	0.009796	0.0359063	-0.00207231	0.0148049	0.888936
cg03642486	-0.00400647	0.00393018	0.310244	0.00261592	0.00213417	0.222917	0.00203639	0.00322541	0.529117
cg03642503	-0.00194582	0.00978667	0.842768	-0.00269217	0.00531437	0.613462	6.14619e-05	0.00803169	0.993908
cg03642513	-0.0022095	0.00234038	0.3472	0.000855739	0.00127088	0.50214	0.00312854	0.0019207	0.106204
cg03642549	0.024173	0.0133506	0.0729285	0.00726816	0.00724967	0.318278	-0.0294559	0.0109565	0.00829559
cg03642555	0.00376785	0.0175306	0.83022	0.0033162	0.00951949	0.728237	-0.00208657	0.014387	0.884951
cg03642590	0.0192854	0.0238992	0.421438	-0.0190554	0.0129778	0.144873	0.00719013	0.0196135	0.714629
cg03642631	0.00337234	0.013482	0.802948	0.0060065	0.00732099	0.413734	-0.00762046	0.0110643	0.492436
cg03642635	-0.00225048	0.0133838	0.866774	0.00766473	0.00726766	0.293903	0.00318199	0.0109837	0.772591
cg03642690	-0.00271302	0.0208663	0.896789	0.00943639	0.0113308	0.406758	-0.00355045	0.0171245	0.836134
cg03642695	-0.0162239	0.0286029	0.571726	0.0285463	0.0155319	0.0687744	0.0138233	0.0234737	0.557146
cg03642708	-0.0121192	0.0082168	0.143088	-0.00319295	0.00446189	0.475752	0.0116701	0.00674333	0.0863247
cg03642749	0.0029226	0.0107552	0.786333	-0.0018173	0.0058403	0.756263	-0.00131294	0.00882654	0.882024
cg03642967	0.0365232	0.0212692	0.0887587	-0.007635	0.0115496	0.509955	-0.00235587	0.0174551	0.892884
cg03643032	0.000578687	0.00719787	0.936068	0.00379914	0.00390859	0.333185	-0.00620154	0.00590712	0.296092
cg03643077	0.00617966	0.00989404	0.533537	-0.00511269	0.00537267	0.343381	0.000309251	0.00811981	0.969688
cg03643116	0.0125173	0.00915861	0.174498	0.00376679	0.00497332	0.45043	-0.0136861	0.00751626	0.071345
cg03643143	-0.00492864	0.0185349	0.790805	-0.014713	0.0100648	0.146642	0.023779	0.0152112	0.120864
cg03643147	0.00477241	0.00739284	0.519919	0.00234868	0.00401447	0.559709	-0.00559726	0.00606713	0.358258
cg03643149	-0.00591407	0.0097145	0.54392	4.19691e-05	0.00527517	0.993667	0.00473698	0.00797246	0.55362
cg03643241	0.00244543	0.00312292	0.435274	-0.000706267	0.00169581	0.677872	-0.00361329	0.00256291	0.161408
cg03643247	-0.00357707	0.0116122	0.758631	-0.00911412	0.00630567	0.151192	0.00414501	0.00952986	0.664451
cg03643262	0.000284447	0.0206508	0.989035	0.00333228	0.0112138	0.766906	-0.000367962	0.0169476	0.982717
cg03643302	0.00783463	0.0072243	0.280522	-0.00636333	0.00392295	0.107649	-0.00493018	0.00592882	0.407457
cg03643345	-0.0373382	0.0262584	0.157869	0.0187295	0.0142588	0.191736	0.0324916	0.0215496	0.134483
cg03643414	0.00205801	0.00321779	0.523781	-0.00401689	0.00174733	0.0234011	-0.00109737	0.00264076	0.67855
cg03643423	-0.0119729	0.0220028	0.587437	-0.00880805	0.011948	0.462571	0.0248577	0.0180572	0.171429
cg03643505	0.0146586	0.0174989	0.404022	-0.00828572	0.00950227	0.385123	-0.0255073	0.0143609	0.0784719
cg03643520	-0.00436882	0.00320367	0.175449	0.00576218	0.00173966	0.00125292	0.00275137	0.00262918	0.297635
cg03643538	-0.00279021	0.0156871	0.859155	-0.00280543	0.00851843	0.742527	0.00615476	0.012874	0.633546
cg03643559	-0.192308	0.122141	0.11825	0.0541265	0.0663252	0.41622	0.0924469	0.100238	0.358406
cg03643646	-1.24247e-05	0.00892758	0.998892	0.00310373	0.00484786	0.523357	0.00261547	0.00732665	0.721791
cg03643684	-0.00749502	0.0119412	0.531528	0.00474531	0.00648433	0.46584	0.000647119	0.00979988	0.947471
cg03643709	-0.000752576	0.0026795	0.779342	-0.00268966	0.00145503	0.0672114	0.00273977	0.002199	0.215444
cg03643760	-0.0129669	0.0161846	0.424751	0.00937019	0.0087886	0.288679	0.0110383	0.0132824	0.407744
cg03643817	0.00403436	0.00282152	0.155593	-9.38385e-05	0.00153214	0.951274	-0.00177538	0.00231556	0.44489
cg03643904	-0.00355839	0.0073296	0.6283	6.01146e-05	0.00398013	0.987977	0.00262651	0.00601523	0.663226
cg03643998	-0.00895959	0.00848479	0.293301	0.00392844	0.00460742	0.395716	0.00402986	0.00696327	0.563954
cg03644025	0.00885567	0.0109639	0.420998	-0.00420893	0.00595361	0.48109	-0.00403262	0.00899779	0.654905
cg03644034	-0.0041677	0.00866633	0.631537	-0.00405542	0.004706	0.390696	-0.00159671	0.00711225	0.822784
cg03644102	0.000350613	0.0170673	0.983647	-0.0180901	0.0092679	0.0534912	0.0150528	0.0140067	0.284868
cg03644154	-0.00259283	0.0143765	0.857208	0.00673599	0.00780674	0.390101	-0.00478434	0.0117985	0.685894
cg03644155	-0.00658074	0.00940162	0.485431	0.00394987	0.00510527	0.440777	-0.000371736	0.00771569	0.961661
cg03644193	-0.0147215	0.0144621	0.310942	-0.00353121	0.00785324	0.653848	0.0110624	0.0118687	0.353345
cg03644238	-0.00309906	0.0219689	0.888076	-0.00551483	0.0119296	0.644792	0.00189766	0.0180293	0.916366
cg03644378	-0.00061037	0.00257121	0.812799	-0.00195303	0.00139622	0.164687	0.00013399	0.00211013	0.949485
cg03644466	0.00396024	0.00939828	0.6743	-0.00104273	0.00510346	0.838482	0.00680573	0.00771295	0.379497
cg03644484	0.0125693	0.0138038	0.364517	-0.00346636	0.00749578	0.644678	-0.0222669	0.0113285	0.0518693
cg03644514	0.0029457	0.00944729	0.75578	0.00214988	0.00513007	0.675979	-0.00516726	0.00775317	0.506506
cg03644516	-0.000754877	0.00297928	0.800451	-0.00112092	0.00161781	0.489855	0.000453274	0.00244503	0.853268
cg03644541	0.00567334	0.0181834	0.755626	0.0138686	0.00987396	0.162969	-0.00810665	0.0149227	0.588061
cg03644585	-0.0312364	0.0261472	0.234799	0.0186332	0.0141985	0.192139	0.0374041	0.0214584	0.0841113
cg03644587	-0.00698512	0.0118181	0.555698	0.00693538	0.00641749	0.282194	0.000322696	0.00969885	0.973518
cg03644629	-0.000750698	0.0117027	0.948969	0.00245891	0.0063548	0.69955	-0.000671788	0.00960412	0.944362
cg03644691	0.00908927	0.0258599	0.7259	-0.00659804	0.0140425	0.639383	-0.0093275	0.0212226	0.661156
cg03644701	-0.000752286	0.0185266	0.967684	-0.00414842	0.0100603	0.680882	0.00537477	0.0152044	0.724389
cg03644703	-0.00194843	0.00652223	0.765705	0.00159911	0.00354171	0.652513	0.00573829	0.00535264	0.286045
cg03644738	-0.00659246	0.00323763	0.044133	0.00102316	0.0017581	0.561778	0.00567706	0.00265705	0.0348467
cg03644762	-0.0176617	0.00880496	0.047323	0.00963269	0.00478128	0.046379	0.0180497	0.00722602	0.0139738
cg03644817	0.00484135	0.0101898	0.635645	-0.0138715	0.00553326	0.0136399	-0.00200321	0.00836251	0.811128
cg03644845	0.00149724	0.0170478	0.930175	-0.0032297	0.00925733	0.727846	0.0043976	0.0139907	0.753872
cg03644884	-0.00463798	0.0221181	0.834296	0.00676046	0.0120106	0.574666	0.00228115	0.0181518	0.900222
cg03644895	-0.00206895	0.00247287	0.404598	0.000989296	0.00134282	0.462855	0.00117189	0.00202942	0.564815
cg03645000	0.0226598	0.0185348	0.22411	-0.00845408	0.0100648	0.402749	-0.027469	0.0152111	0.0736752
cg03645007	0.00260369	0.00859234	0.762443	-0.0053355	0.00466582	0.255301	0.00270774	0.00705153	0.701724
cg03645051	0.00421626	0.0109028	0.699716	0.00568379	0.00592047	0.339149	-0.00277905	0.00894771	0.756702
cg03645061	0.00558481	0.0087663	0.525398	0.00140591	0.00476028	0.76829	-0.00833043	0.0071943	0.249404
cg03645088	0.00590117	0.00844982	0.486415	-0.0092386	0.00458843	0.0465084	-0.00901002	0.00693457	0.196561
cg03645186	0.00451343	0.00766142	0.556995	0.00192102	0.00416031	0.645173	-0.000194615	0.00628755	0.975364
cg03645225	-0.00740002	0.00791496	0.351867	0.00356969	0.00429799	0.408028	0.0093681	0.00649562	0.152082
cg03645281	0.0265914	0.0190812	0.16625	-0.0253129	0.0103615	0.0161577	-0.0139803	0.0156595	0.373932
cg03645419	0.00860408	0.0141062	0.543152	0.00553157	0.00765996	0.47174	-0.0158998	0.0115766	0.172408
cg03645535	0.00671183	0.0155652	0.667161	-0.00491733	0.00845221	0.561905	-0.00888474	0.012774	0.488187
cg03645547	-0.00495964	0.00387668	0.203465	0.000905992	0.00210512	0.667764	0.00237716	0.0031815	0.456548
cg03645581	0.000840004	0.00351954	0.811807	-0.000622505	0.00191118	0.745257	-0.00166484	0.0028884	0.565531
cg03645644	-0.0143496	0.0183204	0.43516	0.00094553	0.00994837	0.924453	0.0124934	0.0150351	0.407802
cg03645661	-0.0102154	0.0121122	0.400836	0.00909312	0.00657715	0.169609	0.00351017	0.00994016	0.724667
cg03645711	0.0265212	0.0173285	0.128765	-0.0218416	0.00940973	0.0221204	-0.0147443	0.0142211	0.302107
cg03645730	0.0279926	0.0205265	0.175438	-0.0069574	0.0111463	0.533797	-0.00448656	0.0168457	0.790481
cg03645737	0.00643289	0.00609853	0.293816	0.00121857	0.00331163	0.713605	-0.00175627	0.00500492	0.726327
cg03645748	-0.00412039	0.00804366	0.609501	0.000569855	0.00436787	0.896437	0.00545237	0.00660124	0.410614
cg03645750	2.27635e-05	0.013554	0.998663	-0.00605664	0.00736012	0.412346	-0.00118017	0.0111235	0.915699
cg03645783	-0.0012124	0.0104374	0.907738	-0.00744493	0.00566771	0.191724	-0.00461607	0.0085657	0.591044
cg03645851	-0.00659518	0.00472465	0.165553	0.00369627	0.00256559	0.152506	0.00516001	0.00387741	0.186011
cg03645865	-0.00799116	0.0137207	0.561478	0.0011333	0.00745063	0.87938	-0.00209513	0.0112603	0.852737
cg03645899	-0.00573413	0.012923	0.658121	0.000292803	0.00701748	0.966794	0.00730923	0.0106056	0.492159
cg03645968	0.0149013	0.0109449	0.176144	0.000530927	0.00594333	0.928981	-0.0104947	0.00898225	0.245181
cg03645984	0.00273459	0.0111862	0.807329	0.00338332	0.00607433	0.578668	-0.00258073	0.00918023	0.779148
cg03646002	-0.00352166	0.00239906	0.144976	0.000504705	0.00130274	0.699196	0.00285355	0.00196886	0.150086
cg03646045	-0.00922938	0.0271802	0.734833	0.0109456	0.0147594	0.459909	0.0178481	0.0223061	0.425352
cg03646084	-0.0014221	0.0159784	0.929242	0.000534359	0.00867659	0.951004	0.00451844	0.0131131	0.731072
cg03646124	0.017795	0.0158853	0.265061	-0.0113307	0.00862606	0.191735	-0.00174213	0.0130367	0.893937
cg03646131	0.00681171	0.0147243	0.644553	0.00256407	0.00799562	0.749058	-0.00895035	0.0120839	0.460464
cg03646188	0.0337669	0.0223323	0.133396	-0.0197127	0.0121269	0.10691	-0.0137547	0.0183276	0.454559
cg03646214	0.00590739	0.00687181	0.391849	-0.00171503	0.00373154	0.646708	-0.0018147	0.00563954	0.748229
cg03646234	0.00606302	0.00639415	0.3451	-0.00462896	0.00347216	0.185232	0.000635633	0.00524753	0.903809
cg03646261	0.00279877	0.0125268	0.823621	-0.000382901	0.00680232	0.955213	-0.000358673	0.0102805	0.972232
cg03646270	0.0417693	0.0201878	0.0408867	-0.00480691	0.0109624	0.661891	-0.0319497	0.0165677	0.0563788
cg03646291	0.00440447	0.0180365	0.807533	0.0135363	0.0097942	0.169749	-0.0014355	0.0148021	0.922919
cg03646297	0.0139281	0.0107845	0.199241	-0.00810867	0.00585623	0.16897	-0.0025292	0.00885062	0.775595
cg03646311	0.00201071	0.00249998	0.422963	-0.00161771	0.00135754	0.235965	-0.000651308	0.00205167	0.751502
cg03646327	-0.00366175	0.00535737	0.49573	-0.00207888	0.00290917	0.476371	0.000700884	0.00439667	0.873636
cg03646329	-0.018171	0.0107656	0.0942695	0.0103837	0.00584597	0.0784623	0.0108518	0.00883511	0.22197
cg03646354	0.00172611	0.00873062	0.843639	-0.00273003	0.00474091	0.565897	-0.00431965	0.00716502	0.547829
cg03646356	-0.0062162	0.00320085	0.054689	0.00434909	0.00173813	0.0138149	0.00175255	0.00262687	0.506064
cg03646393	0.00969269	0.0123435	0.433995	-0.000634445	0.00670275	0.924762	-0.0123002	0.01013	0.227257
cg03646441	0.0179641	0.0145297	0.218953	0.0017877	0.00788992	0.821171	-0.0231322	0.0119242	0.0549472
cg03646500	-0.00177099	0.00725704	0.807657	0.00373631	0.00394073	0.345143	0.0029252	0.00595568	0.624291
cg03646501	0.0152388	0.00796566	0.0583403	-0.0117682	0.00432552	0.00757534	-0.00355181	0.00653723	0.588009
cg03646542	-0.00548115	0.00638837	0.392764	0.00194328	0.00346902	0.576496	0.00502258	0.00524279	0.340164
cg03646557	-0.0156669	0.0126811	0.219294	0.00800431	0.0068861	0.247594	0.00689903	0.0104071	0.508771
cg03646564	0.0390931	0.0180212	0.0322135	-0.0112036	0.00978589	0.254746	-0.0287315	0.0147896	0.0546105
cg03646569	-0.0138507	0.0342904	0.687053	0.0124236	0.0186204	0.50604	0.014612	0.0281413	0.604638
cg03646605	-0.00935118	0.00919352	0.311314	0.00717342	0.00499227	0.153583	0.0074159	0.0075449	0.327813
cg03646674	0.00184024	0.00298442	0.538762	0.000607054	0.0016206	0.70869	-0.00270277	0.00244924	0.272213
cg03646686	-0.00277337	0.00758969	0.715505	0.00344848	0.00412136	0.404557	0.00196753	0.00622868	0.752691
cg03646740	0.00529588	0.00794142	0.506253	-0.00280475	0.00431236	0.51679	-0.00628335	0.00651733	0.337112
cg03646788	0.012	0.00759512	0.116988	-0.00362566	0.00412431	0.381266	-0.00948256	0.00623314	0.131051
cg03646821	-0.00383888	0.0129206	0.766941	-0.0222229	0.00701617	0.00199119	0.0113522	0.0106037	0.286695
cg03646823	0.00251969	0.0123443	0.838638	-0.000782928	0.00670319	0.907232	0.00385689	0.0101306	0.704148
cg03646841	0.033662	0.0117567	0.00502263	-0.0136218	0.00638413	0.0350892	-0.0194192	0.00964844	0.0465919
cg03646889	-0.000612356	0.00298795	0.837996	-0.00142729	0.00162252	0.380954	0.000175537	0.00245214	0.943062
cg03646906	-0.0081709	0.0105726	0.441274	0.00399185	0.00574112	0.488328	0.0039575	0.00867665	0.649211
cg03646922	-0.00271996	0.00215924	0.21045	1.17518e-05	0.00117251	0.992021	0.00146458	0.00177204	0.410313
cg03646928	-0.00900601	0.00745202	0.229434	-0.000631173	0.00404661	0.876338	0.00379458	0.0061157	0.536235
cg03646981	-0.034606	0.0154763	0.0273662	0.0150016	0.00840397	0.0770083	0.0315696	0.0127011	0.0144382
cg03646994	0.0159119	0.0106773	0.139019	-0.00413797	0.00579799	0.47693	-0.0157992	0.00876259	0.0741216
cg03647022	0.0019125	0.00970626	0.844161	-0.0112728	0.0052707	0.0346661	0.00078252	0.0079657	0.921923
cg03647068	0.0139799	0.0128117	0.277577	-0.0123806	0.00695701	0.0779063	-0.0125921	0.0105142	0.233639
cg03647079	0.00505317	0.00541534	0.352801	-0.0031762	0.00294064	0.282459	-0.00200638	0.00444424	0.65255
cg03647239	-0.000605868	0.00296903	0.838682	0.00104473	0.00161225	0.518338	-0.000361237	0.00243662	0.882414
cg03647307	0.00807749	0.0109194	0.461033	-0.00692098	0.00592944	0.245644	0.00271944	0.00896126	0.762108
cg03647317	-0.0145683	0.0116653	0.214369	0.00155949	0.00633449	0.805994	0.0208383	0.00957342	0.0316417
cg03647327	0.000290912	0.00229928	0.899549	3.97074e-05	0.00124855	0.974687	0.000271336	0.00188696	0.885925
cg03647334	0.00374001	0.00831182	0.653623	-9.20656e-05	0.00451349	0.983763	0.00178366	0.00682131	0.794209
cg03647367	0.00465543	0.00254258	0.069809	-0.00264041	0.00138067	0.0584246	-0.00408853	0.00208664	0.0525973
cg03647393	0.00103433	0.0161721	0.94912	-0.0214326	0.00878177	0.01626	0.00248133	0.013272	0.852037
cg03647429	0.000460148	0.00309739	0.882173	-0.000930421	0.00168195	0.581262	-0.00158122	0.00254195	0.535197
cg03647455	-0.000575339	0.00226592	0.800039	-0.000460187	0.00123044	0.709123	0.000748187	0.00185958	0.688214
cg03647472	0.000629041	0.00927762	0.946066	-0.00167015	0.00503794	0.740887	-0.00706007	0.00761392	0.355823
cg03647549	0.0119324	0.00730017	0.105005	-0.00163201	0.00396414	0.681365	-0.00968565	0.00599107	0.108812
cg03647559	-0.0166845	0.0132977	0.212253	0.00285068	0.00722095	0.69377	0.0136437	0.0109131	0.213878
cg03647563	0.00540672	0.0158848	0.734226	0.000183829	0.00862577	0.983036	0.00411136	0.0130363	0.753072
cg03647607	-0.0341313	0.0189422	0.074305	0.00576188	0.010286	0.576504	0.0217148	0.0155454	0.165266
cg03647619	-0.042776	0.0181135	0.0199577	-0.000385646	0.00983602	0.968796	0.032031	0.0148653	0.0333631
cg03647657	-0.0035856	0.00606585	0.555658	-0.000756407	0.00329389	0.818798	0.00358008	0.0049781	0.473564
cg03647659	0.00108838	0.0167842	0.948415	-0.0138851	0.00911418	0.130514	0.0098384	0.0137744	0.476584
cg03647664	0.0211716	0.02112	0.318329	-0.00485468	0.0114686	0.672901	-0.007839	0.0173327	0.651968
cg03647700	0.0489473	0.0257043	0.0594902	-0.000666659	0.013958	0.961993	-0.0396173	0.0210949	0.0630218
cg03647701	0.00891417	0.0100748	0.378197	-0.00603636	0.00547084	0.272275	-0.00428266	0.00826818	0.60552
cg03647724	-0.00352173	0.00402089	0.383016	-0.000191529	0.00218343	0.930259	0.00305581	0.00329985	0.35645
cg03647767	-0.00354338	0.006685	0.597146	-0.00332936	0.00363009	0.361068	0.0068975	0.00548622	0.211329
cg03647778	0.0144284	0.0164593	0.382608	-0.00812693	0.00893774	0.365189	-0.0155492	0.0135078	0.252175
cg03647861	-0.0109926	0.0106033	0.302144	-0.00306608	0.00575784	0.59545	0.000466166	0.00870191	0.957375
cg03647927	-0.00252952	0.00811157	0.755752	-0.00436113	0.00440475	0.3243	0.000643473	0.00665697	0.923171
cg03647929	-0.000701467	0.00590474	0.905653	0.000817233	0.0032064	0.799295	0.00283577	0.00484588	0.559618
cg03647944	-0.000696584	0.00303064	0.818637	0.000643068	0.0016457	0.696733	0.00131216	0.00248718	0.59886
cg03648020	-0.0188495	0.00722165	0.0103112	0.00562624	0.00392151	0.154206	0.0120727	0.00592664	0.0440489
cg03648022	0.0050681	0.0058764	0.390316	-0.00482284	0.00319101	0.133558	-0.000729618	0.00482262	0.880023
cg03648054	0.00781357	0.008011	0.331524	-0.00231569	0.00435014	0.595574	-0.00375496	0.00657444	0.569066
cg03648056	0.0244206	0.0255546	0.341358	-0.014404	0.0138767	0.301547	-0.0289666	0.0209721	0.170018
cg03648063	-0.000294798	0.0125228	0.981261	-0.00692945	0.00680013	0.310431	-0.00136929	0.0102771	0.89425
cg03648091	-0.00498694	0.0089774	0.579681	0.0066359	0.00487492	0.176222	-0.00251552	0.00736754	0.733429
cg03648116	0.00285898	0.006922	0.68039	0.00498339	0.00375879	0.187654	-0.000342536	0.00568072	0.952028
cg03648155	0.0046977	0.0101565	0.644614	0.0107839	0.00551519	0.0530834	-0.00994895	0.0083352	0.2352
cg03648164	-0.0112281	0.0178029	0.529551	0.00869846	0.00966735	0.370204	-0.00109565	0.0146104	0.940358
cg03648245	0.00152286	0.00269457	0.573116	-0.000257459	0.00146321	0.860653	-0.00175343	0.00221137	0.429534
cg03648308	0.00889567	0.0108556	0.414297	-0.0104602	0.0058948	0.0787505	-0.015758	0.00890891	0.0797014
cg03648334	-0.00230954	0.00283204	0.416546	0.00115225	0.00153786	0.455301	0.00194636	0.00232419	0.404162
cg03648361	-0.00417682	0.00845756	0.622392	-0.00160424	0.00459263	0.727527	-8.47466e-05	0.00694092	0.99028
cg03648457	0.00328511	0.00578744	0.571445	-0.00271084	0.0031427	0.390244	0.00172496	0.00474962	0.717168
cg03648483	0.000328324	0.00892692	0.970728	0.000422048	0.0048475	0.930778	0.000722692	0.00732611	0.921599
cg03648500	-0.00693612	0.0119471	0.562719	0.0109519	0.00648754	0.0942181	-0.00329609	0.00980473	0.737381
cg03648523	0.0235016	0.0146937	0.112593	-0.0162664	0.00797899	0.0438824	-0.020826	0.0120588	0.086967
cg03648611	-0.00249901	0.00605553	0.680643	-0.000338635	0.00328828	0.918165	-0.000219972	0.00496963	0.964775
cg03648631	-0.00320381	0.00990874	0.747058	-0.00237459	0.00538065	0.659847	0.00690412	0.00813187	0.397714
cg03648636	0.00471067	0.0150947	0.755574	-0.0185075	0.00819673	0.0259247	-0.0018104	0.0123879	0.884076
cg03648666	-0.0143594	0.0160018	0.371484	-0.00384794	0.0086893	0.658753	0.0171769	0.0131323	0.193604
cg03648679	-0.00394619	0.00463571	0.396475	0.000599669	0.00251729	0.812153	0.00297302	0.00380442	0.436208
cg03648711	0.00942872	0.00438568	0.0337546	-0.00427788	0.00238151	0.0751938	-0.00565449	0.00359922	0.119047
cg03648724	-0.00195873	0.00666251	0.769318	-0.00479963	0.00361788	0.187376	-0.00177188	0.00546777	0.746509
cg03648730	-0.0224529	0.0168278	0.184871	0.00948331	0.00913785	0.301637	0.0169192	0.0138102	0.223146
cg03648748	0.000933002	0.0205031	0.963787	-0.0120763	0.0111336	0.280438	-0.000600345	0.0168264	0.971603
cg03648780	-0.00356238	0.00409113	0.385783	-0.00149632	0.00222157	0.502016	0.00443665	0.00335749	0.189104
cg03648784	0.00407525	0.0142234	0.775022	0.00165342	0.00772363	0.830886	-0.00435647	0.0116728	0.709707
cg03648786	-1.52758e-06	0.00215731	0.999436	0.000352156	0.00117146	0.764278	0.000337706	0.00177045	0.849076
cg03648789	-0.00498895	0.0052701	0.345891	0.00282482	0.00286177	0.325767	0.00157099	0.00432504	0.71713
cg03648806	0.0300109	0.0196701	0.129952	-0.0172425	0.0106813	0.109333	-0.0138291	0.0161428	0.393488
cg03648852	-0.00253571	0.010224	0.804584	-0.00182642	0.00555183	0.742799	0.00252574	0.00839056	0.763966
cg03648885	0.0110059	0.01557	0.481143	0.00326274	0.00845484	0.700315	-0.0153253	0.0127779	0.232967
cg03648895	0.00033636	0.00659019	0.959387	0.00541369	0.00357861	0.133201	-0.00325713	0.00540842	0.548259
cg03648907	0.00140449	0.00217713	0.520197	-0.000114073	0.00118223	0.923307	-0.00224792	0.00178672	0.211009
cg03648927	0.0150945	0.0140197	0.283986	-0.0185488	0.007613	0.0164361	-0.00997111	0.0115057	0.388033
cg03649016	-0.0193699	0.0198919	0.332315	0.000695263	0.0108017	0.948796	0.0197464	0.0163248	0.229028
cg03649030	-0.00559521	0.00671223	0.406322	-0.00177481	0.00364488	0.627275	0.00415686	0.00550857	0.452091
cg03649047	-0.00230995	0.00392302	0.557188	0.000805785	0.00213028	0.705971	0.00116375	0.00321953	0.718445
cg03649060	0.00178116	0.0135374	0.895562	-0.00208819	0.00735108	0.776894	0.0059751	0.0111098	0.591786
cg03649122	0.0145003	0.0120421	0.231123	-0.000814076	0.00653911	0.901152	-0.0151237	0.00988266	0.128807
cg03649125	0.000831679	0.0107172	0.938286	-0.00486504	0.00581968	0.404988	-0.00313386	0.00879537	0.722292
cg03649132	0.0227123	0.0140044	0.107709	-0.0112801	0.00760466	0.140852	-0.0266716	0.011493	0.0221482
cg03649215	-0.00196237	0.0100071	0.844895	-0.00495854	0.00543404	0.363503	0.0104293	0.00821255	0.206791
cg03649238	-0.00220271	0.00270576	0.417357	0.000529022	0.00146929	0.719497	0.00077171	0.00222056	0.728857
cg03649284	-0.0315097	0.0157531	0.0479405	0.0169338	0.00855426	0.0502493	0.0077959	0.0129282	0.54774
cg03649288	0.0326336	0.0171705	0.0599769	-0.0175327	0.00932394	0.0626986	-0.0263871	0.0140914	0.0637842
cg03649293	-0.0322309	0.0417476	0.441745	0.00684723	0.0226698	0.76319	0.00612277	0.0342612	0.858495
cg03649353	-0.00357729	0.00808693	0.659101	-0.00270903	0.00439137	0.538576	0.00732601	0.00663676	0.272065
cg03649429	-0.0118019	0.00920135	0.20232	0.00376979	0.00499652	0.452171	0.00332084	0.00755133	0.660967
cg03649451	-0.00755463	0.0198671	0.704487	0.0079642	0.0107882	0.461947	0.0010138	0.0163045	0.950533
cg03649476	-0.00201485	0.00714244	0.778401	0.00247381	0.0038785	0.524911	0.0042731	0.00586163	0.467554
cg03649491	-0.0176408	0.0121915	0.150749	0.00420086	0.00662026	0.527042	0.00861078	0.0100053	0.391319
cg03649497	-0.0187706	0.0151399	0.217685	0.00883727	0.0082213	0.284761	0.0126842	0.012425	0.309561
cg03649516	-0.00123409	0.00303423	0.685003	0.00079727	0.00164765	0.629431	0.000565408	0.00249012	0.820798
cg03649521	0.00298496	0.00935304	0.750223	-0.00375781	0.0050789	0.460944	-0.000214748	0.00767582	0.977731
cg03649574	0.0123244	0.00523892	0.0204276	-0.00689854	0.00284485	0.0169396	-0.00559218	0.00429946	0.19609
cg03649589	0.00323964	0.00832274	0.697843	-0.0041533	0.00451942	0.360113	-0.00139905	0.00683028	0.838083
cg03649606	0.018798	0.0161799	0.247827	-0.00291486	0.00878602	0.740701	-0.0188066	0.0132785	0.159507
cg03649626	0.00440423	0.00756693	0.561733	-0.00228599	0.004109	0.579111	0.00279434	0.00621001	0.653615
cg03649629	0.0317627	0.0191707	0.100402	-0.00789141	0.0104101	0.45004	-0.0210087	0.0157329	0.184525
cg03649649	-0.0112563	0.0106509	0.2929	0.00948516	0.00578366	0.103863	0.0062465	0.00874094	0.476355
cg03649680	0.0133416	0.00789841	0.094024	-0.00253691	0.004289	0.555405	-0.00343118	0.00648204	0.597638
cg03649796	-0.000454384	0.00853095	0.957619	-0.0028452	0.00463248	0.540362	0.000801968	0.00700115	0.909012
cg03649833	0.00541843	0.00744648	0.468374	0.00820041	0.00404359	0.0449768	-0.0111797	0.00611115	0.0700484
cg03649834	-0.0124548	0.0130502	0.341987	0.0135736	0.00708656	0.0580374	0.00672099	0.01071	0.531605
cg03649855	0.00619118	0.00927785	0.505973	0.00566639	0.00503806	0.263158	-0.00685618	0.00761411	0.369844
cg03650009	0.000203856	0.00256616	0.936827	0.000333	0.00139348	0.811574	-0.00172177	0.00210599	0.415377
cg03650063	0.00735324	0.0150477	0.626053	-0.0167322	0.0081712	0.0429715	0.00525404	0.0123493	0.671337
cg03650068	0.087658	0.0752952	0.246865	-0.0741412	0.0408869	0.0725081	-0.0693592	0.061793	0.264118
cg03650119	-0.0160466	0.0191417	0.403675	0.00617672	0.0103943	0.553573	0.0105574	0.0157091	0.502959
cg03650160	0.00304217	0.0108119	0.778955	-0.00526014	0.00587112	0.372244	0.00310324	0.00887311	0.727206
cg03650179	0.00332163	0.007552	0.66092	0.000535493	0.0041009	0.896346	-0.00180591	0.00619775	0.771309
cg03650189	-0.00159082	0.0144728	0.912675	0.00703271	0.00785905	0.372819	-0.00717623	0.0118775	0.546963
cg03650192	-0.0134411	0.0129465	0.301455	0.00372359	0.00703024	0.597419	0.0160105	0.0106249	0.134707
cg03650232	0.00178751	0.0093244	0.848329	-0.00353749	0.00506334	0.486247	-0.00196133	0.00765232	0.798194
cg03650233	-0.00419618	0.0162796	0.797076	-0.0102104	0.00884015	0.250594	0.0205767	0.0133603	0.126397
cg03650282	0.00856718	0.0087328	0.328729	-0.00953586	0.00474209	0.0467822	-0.00637436	0.0071668	0.375713
cg03650294	0.0106346	0.0111148	0.340766	-0.00280443	0.00603556	0.643099	-0.0120943	0.00912164	0.187621
cg03650344	-0.0264697	0.012368	0.0345504	0.0106235	0.00671611	0.116567	0.0178135	0.0101502	0.0820442
cg03650389	0.00836968	0.00611366	0.173784	0.000159556	0.00331984	0.961755	-0.0104711	0.00501733	0.0392008
cg03650397	0.0144588	0.0157436	0.360423	0.00746032	0.00854911	0.384758	-0.0247572	0.0129204	0.0579438
cg03650425	-0.00169049	0.00807209	0.834504	-0.0016095	0.00438331	0.714184	0.00143063	0.00662457	0.82942
cg03650429	-0.00257821	0.00453998	0.571266	0.00247824	0.0024653	0.316984	0.00599528	0.00372585	0.11046
cg03650511	0.00426271	0.00995187	0.669246	-0.00384312	0.00540407	0.478495	0.00755798	0.00816726	0.356784
cg03650550	-0.0012534	0.00293376	0.670044	0.000657227	0.00159309	0.68074	0.00158798	0.00240767	0.510919
cg03650551	0.0201304	0.0100294	0.0471884	-0.00182984	0.0054462	0.737522	-0.0114062	0.00823093	0.16862
cg03650586	0.0051652	0.00698143	0.460968	0.00389497	0.00379106	0.306483	-0.0101951	0.00572949	0.0779359
cg03650608	0.00962591	0.00883783	0.278459	-0.00544958	0.00479913	0.258619	-0.0043989	0.007253	0.545436
cg03650665	-0.0189372	0.0382796	0.621793	0.0278736	0.0207866	0.182702	0.0250169	0.0314152	0.427554
cg03650674	0.00172166	0.00426409	0.687175	0.000155254	0.00231549	0.946664	-0.0014935	0.00349944	0.670371
cg03650688	0.00587035	0.00989738	0.554317	0.000667241	0.00537448	0.901423	-0.000288885	0.00812255	0.971693
cg03650713	-0.0209064	0.018385	0.25795	0.00234215	0.00998345	0.814953	0.00196223	0.0150882	0.896764
cg03650727	0.00660848	0.00599197	0.272483	-0.00465588	0.00325377	0.155288	-0.000579933	0.00491747	0.906336
cg03650729	-0.0325496	0.0227719	0.15573	0.0160324	0.0123656	0.197507	0.0267788	0.0186884	0.154719
cg03650840	0.00163867	0.00161646	0.31293	-0.00205866	0.000877771	0.0208034	-7.50472e-05	0.00132659	0.954989
cg03650842	0.000896649	0.00681053	0.895497	0.00252253	0.00369826	0.49662	-0.00619485	0.00558925	0.270127
cg03650851	-0.00571312	0.00641011	0.374732	0.00618524	0.00348082	0.0783409	0.00426084	0.00526063	0.419718
cg03650870	-0.0172662	0.0152575	0.26024	0.00438703	0.00828513	0.597522	0.00764297	0.0125215	0.542863
cg03650946	0.00234413	0.0109163	0.83037	-0.00726409	0.00592777	0.223029	-0.0115281	0.00895874	0.200867
cg03650987	0.00103292	0.00842698	0.902669	0.000486352	0.00457603	0.915552	-0.00467115	0.00691583	0.50082
cg03651021	0.00122044	0.0111981	0.913412	0.0087753	0.00608079	0.151829	0.00223833	0.00919	0.808024
cg03651043	0.0153776	0.020453	0.453747	-0.0161958	0.0111064	0.147623	-0.0134975	0.0167853	0.423057
cg03651054	-0.000141975	0.01238	0.990871	-0.00980271	0.00672261	0.147643	-0.00206533	0.01016	0.839291
cg03651138	0.00338046	0.00711851	0.635812	-0.00130381	0.0038655	0.736537	-0.00681793	0.00584199	0.245711
cg03651182	0.00240344	0.0133013	0.856942	-0.00833589	0.00722289	0.250963	0.0140687	0.0109161	0.200169
cg03651194	0.0459569	0.0211459	0.0319005	-0.0075061	0.0114827	0.514676	-0.0268849	0.017354	0.124204
cg03651219	9.55666e-05	0.00613013	0.98759	0.00170056	0.00332879	0.61047	-0.00109633	0.00503086	0.827894
cg03651246	0.00188411	0.00351026	0.592529	-0.00286685	0.00190615	0.135446	-0.00165574	0.00288079	0.566633
cg03651292	-0.0273972	0.0216901	0.209217	-0.00621304	0.0117782	0.598906	0.00977922	0.0178006	0.583861
cg03651359	-0.000188027	0.00213241	0.929897	0.000333696	0.00115794	0.773752	0.00131903	0.00175002	0.452625
cg03651416	-0.00537705	0.0102817	0.602043	0.00485678	0.00558315	0.38625	-0.00291393	0.00843791	0.7305
cg03651427	0.00256689	0.00343045	0.455895	0.00264749	0.0018628	0.158076	-0.00190095	0.00281529	0.500951
cg03651478	0.0136692	0.014871	0.360011	-0.0106063	0.00807525	0.191769	-0.0139847	0.0122043	0.25433
cg03651509	-0.00748621	0.00608702	0.221372	-0.000604421	0.00330538	0.855245	0.00541541	0.00499548	0.280707
cg03651525	0.000113924	0.00896789	0.989887	0.00082804	0.00486975	0.865293	0.00380221	0.00735974	0.606457
cg03651571	0.0201494	0.0235933	0.394943	-0.0104149	0.0128116	0.418018	-0.0225417	0.0193624	0.246864
cg03651573	0.00307128	0.00357064	0.391578	-0.000843305	0.00193893	0.664464	-0.0028614	0.00293034	0.330972
cg03651581	-0.00970363	0.00796899	0.225954	-0.00152808	0.00432733	0.724672	0.0115416	0.00653996	0.080377
cg03651583	-0.0040867	0.00228194	0.0760614	0.0011367	0.00123914	0.360977	0.00331861	0.00187273	0.0791522
cg03651585	0.0216555	0.0134692	0.11075	-0.00882948	0.00731404	0.229946	-0.0269173	0.0110538	0.0164945
cg03651629	0.00594463	0.00696614	0.395314	0.000125731	0.00378276	0.973545	-0.00251926	0.00571695	0.66032
cg03651680	-0.00308006	0.00306275	0.316791	0.00153065	0.00166314	0.35941	0.00283896	0.00251353	0.261157
cg03651715	0.0155338	0.0161056	0.336912	0.00705605	0.00874567	0.42152	-0.0187439	0.0132175	0.158983
cg03651726	0.0108056	0.00684907	0.117512	0.000636825	0.00371919	0.86436	-0.0119125	0.00562087	0.0363114
cg03651769	0.0124456	0.0202817	0.540722	-0.00579259	0.0110134	0.599975	-0.00438916	0.0166447	0.792507
cg03651781	0.016763	0.0137779	0.22634	-0.00433053	0.0074817	0.563897	-0.0138074	0.0113072	0.224653
cg03651813	-0.00417476	0.00774823	0.591112	-0.00280853	0.00420745	0.505843	0.00631036	0.00635879	0.323188
cg03651852	9.52995e-05	0.00333019	0.977222	0.000924501	0.00180836	0.61021	-0.00126466	0.00273301	0.644469
cg03651857	-0.00895625	0.0196055	0.648698	0.0134762	0.0106462	0.208249	0.0105393	0.0160897	0.513816
cg03651877	-0.0040981	0.00638245	0.522151	-0.00160942	0.0034658	0.643299	0.00279256	0.00523793	0.595011
cg03651886	-0.0334091	0.0181274	0.0680195	0.00722622	0.00984357	0.464446	0.0167024	0.0148767	0.264
cg03651895	0.00394643	0.00621568	0.526802	-0.00346549	0.00337525	0.306796	0.000379107	0.00510107	0.940891
cg03651904	-0.00103995	0.00624649	0.868081	-0.00111074	0.00339197	0.743941	0.00129778	0.00512635	0.800618
cg03651951	0.00275328	0.0124637	0.825577	-0.00688251	0.00676805	0.311427	0.00403145	0.0102287	0.694247
cg03651973	0.0128488	0.0279345	0.646451	-0.021252	0.015169	0.164024	-0.00641456	0.0229252	0.780153
cg03652010	0.0164752	0.0100451	0.103836	-0.00542045	0.0054547	0.32254	-0.0106678	0.00824377	0.198362
cg03652110	0.0329439	0.0168178	0.0526591	-0.0124754	0.00913242	0.174707	-0.0269367	0.013802	0.0535212
cg03652173	0.00709183	0.00989012	0.474855	0.00237941	0.00537054	0.658601	-0.00870815	0.00811659	0.285671
cg03652176	0.0199981	0.0229977	0.38643	0.00757783	0.0124882	0.545236	-0.0192804	0.0188737	0.309235
cg03652190	-0.00165528	0.00271057	0.542673	0.000160053	0.0014719	0.913608	-0.000448916	0.0022245	0.840442
cg03652211	-0.0233325	0.0138792	0.0955787	0.00406316	0.00753669	0.590895	0.0164356	0.0113903	0.151877
cg03652257	0.0184567	0.0134298	0.17214	0.00732192	0.00729269	0.317578	-0.0171417	0.0110216	0.122751
cg03652267	0.0088272	0.00872551	0.313923	-0.00607129	0.00473813	0.202759	-0.00944611	0.00716082	0.189862
cg03652298	0.00397749	0.00700398	0.571268	-0.00328655	0.00380331	0.389398	-0.0048932	0.00574801	0.39646
cg03652327	-0.0104962	0.0164231	0.524078	0.00802725	0.00891811	0.37003	0.0139592	0.0134781	0.302617
cg03652336	0.0405689	0.0171688	0.0198865	-0.000829538	0.009323	0.929261	-0.0301068	0.01409	0.0348343
cg03652343	-0.00186035	0.00230787	0.421931	0.00169895	0.00125322	0.177982	0.000510912	0.00189402	0.787857
cg03652390	0.00471813	0.0207973	0.820951	-0.000142606	0.0112934	0.989948	-0.000321059	0.0170678	0.985026
cg03652396	-0.00736939	0.00659418	0.26619	-0.00216755	0.00358078	0.546207	0.00704347	0.00541169	0.195796
cg03652429	-0.000366486	0.00918606	0.968248	-0.000503411	0.00498822	0.919798	-0.00575899	0.00753878	0.446553
cg03652430	-0.00301197	0.00456781	0.511023	-0.00121305	0.00248041	0.62578	0.00418477	0.00374869	0.266715
cg03652456	0.000405441	0.00726428	0.955592	0.00176811	0.00394465	0.654869	-0.00342533	0.00596162	0.566759
cg03652525	0.0134532	0.0206642	0.516378	-0.0125797	0.0112211	0.264697	-0.0299076	0.0169586	0.0805827
cg03652536	0.0104339	0.00703791	0.141059	-0.00404515	0.00382173	0.292164	-0.010887	0.00577585	0.0620792
cg03652561	0.00512537	0.012709	0.68752	0.00434593	0.00690126	0.530177	0.00258846	0.01043	0.804462
cg03652564	0.000701266	0.0185223	0.969867	-0.00450767	0.010058	0.654913	-0.00701075	0.0152008	0.645558
cg03652595	0.00235734	0.00820655	0.774461	0.00391833	0.00445633	0.381169	0.00113045	0.00673492	0.86701
cg03652611	0.00177945	0.00242663	0.464934	-0.000831639	0.00131771	0.529268	-0.00110032	0.00199148	0.581719
cg03652636	0.00739328	0.0204386	0.718246	0.00713805	0.0110986	0.521465	-0.00897928	0.0167734	0.593504
cg03652676	-0.0293699	0.0139566	0.0376233	0.00993471	0.0075787	0.192631	0.0206142	0.0114538	0.0746388
cg03652686	-0.0054036	0.0133964	0.687464	-0.00307656	0.00727452	0.673177	-0.00309321	0.0109941	0.778969
cg03652711	-0.0289645	0.0193355	0.136999	0.0212671	0.0104996	0.0452349	0.0159816	0.0158682	0.316075
cg03652715	0.00167612	0.00274431	0.542618	0.000890877	0.00149022	0.551191	-0.00208597	0.00225219	0.356371
cg03652735	-0.000566503	0.00242563	0.81577	-0.000572172	0.00131717	0.664853	0.000271384	0.00199066	0.891811
cg03652747	0.0092955	0.0105555	0.380437	0.000290556	0.00573185	0.959663	-0.00696422	0.00866264	0.423167
cg03652810	-0.00116431	0.00716956	0.871292	1.72934e-05	0.00389322	0.996464	0.00782783	0.00588389	0.186144
cg03652850	-0.0278705	0.0195155	0.156091	0.0106979	0.0105973	0.314956	0.0119461	0.0160159	0.457325
cg03652938	-0.00180542	0.00409459	0.660129	0.00133287	0.00222345	0.550097	-0.00045281	0.00336033	0.893055
cg03652989	-0.0122653	0.00855938	0.154704	0.000966819	0.00464792	0.835605	0.0110618	0.00702449	0.118187
cg03653026	0.00934925	0.00934947	0.319517	-0.00505503	0.00507696	0.321591	-0.00120629	0.00767289	0.875364
cg03653088	-0.00748642	0.0110534	0.49964	0.00350255	0.00600222	0.560724	0.00520393	0.00907126	0.567361
cg03653113	0.00716277	0.0127812	0.576335	0.00977126	0.00694044	0.161988	-0.00727086	0.0104892	0.48966
cg03653137	-0.00271565	0.00465574	0.560891	-0.00221662	0.00252816	0.382522	-0.000349988	0.00382085	0.927183
cg03653158	0.00912165	0.00754981	0.229563	-0.00999649	0.00409971	0.0163554	-0.00583399	0.00619595	0.34847
cg03653179	-0.00150461	0.00250638	0.549532	-5.03144e-05	0.00136102	0.970577	0.000641476	0.00205693	0.755736
cg03653215	-0.0199744	0.013868	0.152618	0.00858076	0.00753064	0.256992	0.00990648	0.0113812	0.385963
cg03653229	0.00375809	0.00381108	0.326251	-0.00348613	0.0020695	0.0949145	-0.00148715	0.00312767	0.635387
cg03653236	0.0125212	0.0169556	0.461802	-0.000913235	0.00920727	0.921171	-1.24523e-06	0.0139151	0.999929
cg03653317	-0.00119333	0.00705531	0.865998	-5.05953e-05	0.00383118	0.989487	0.00113508	0.00579013	0.844943
cg03653366	-0.00564018	0.00745226	0.450763	-0.000810968	0.00404674	0.841537	0.00926304	0.0061159	0.132746
cg03653377	0.00263395	0.00571063	0.64554	-0.00480347	0.00310099	0.124252	-0.000533164	0.00468658	0.909632
cg03653504	-0.00735529	0.0084085	0.383619	-0.00270591	0.00456599	0.55465	0.00289525	0.00690066	0.675624
cg03653511	0.00282903	0.0286614	0.921552	-0.0319404	0.0155638	0.0425215	0.00199443	0.0235218	0.932582
cg03653518	-0.0017283	0.010116	0.864656	-0.00729432	0.00549317	0.186964	0.00652435	0.00830192	0.433625
cg03653523	0.0255387	0.0189658	0.180888	-0.0176662	0.0102988	0.0890939	-0.00761862	0.0155648	0.625478
cg03653541	-0.00824047	0.00862662	0.341552	0.00537018	0.00468444	0.254122	0.0157361	0.00707966	0.0282801
cg03653573	-0.0123308	0.0118129	0.298847	0.00825588	0.00641465	0.200784	0.0062754	0.00969457	0.51878
cg03653585	0.0157232	0.0142811	0.273309	-0.000169431	0.00775494	0.982609	-0.00258738	0.0117202	0.825686
cg03653636	0.0034925	0.0103498	0.736424	-0.00444578	0.00562017	0.430623	0.00279216	0.00849385	0.742987
cg03653650	-0.0191292	0.0101511	0.0621437	0.0086726	0.00551224	0.118513	0.0101326	0.00833074	0.226479
cg03653672	-0.00340724	0.00703435	0.629085	0.00331965	0.0038198	0.386705	-0.00490265	0.00577293	0.397587
cg03653793	0.00159908	0.00865654	0.853785	-0.00173382	0.00470068	0.712953	0.00949507	0.00710422	0.184131
cg03653801	0.0142751	0.0151712	0.3488	0.00226659	0.00823827	0.783733	-0.0132146	0.0124506	0.290852
cg03653817	-0.00229807	0.00436753	0.599829	-0.00123353	0.00237166	0.604031	0.00413678	0.00358433	0.250949
cg03653835	-0.0045833	0.00358208	0.20341	0.000953372	0.00194514	0.625018	0.00252013	0.00293973	0.393161
cg03653841	-0.0020913	0.00749018	0.780611	0.00223728	0.00406733	0.583392	0.00176098	0.00614702	0.775052
cg03653845	-0.0141478	0.0146214	0.335363	0.00191112	0.00793972	0.810233	0.0145871	0.0119994	0.226721
cg03653855	-0.00249839	0.0111901	0.823742	0.00828917	0.00607648	0.175308	0.00420571	0.00918349	0.647882
cg03653856	-0.028024	0.0128239	0.0309876	0.0112872	0.00696364	0.107906	0.0237261	0.0105243	0.0261505
cg03653869	-0.00680373	0.0105945	0.522083	-0.000292826	0.00575304	0.959498	0.00994778	0.00869467	0.255055
cg03653880	-0.0029143	0.0174887	0.867959	-0.000747083	0.0094967	0.93744	-0.00181164	0.0143525	0.899785
cg03653900	0.00909523	0.00681268	0.184618	-0.00298103	0.00369943	0.422091	-0.00715465	0.005591	0.203353
cg03653912	-0.00519042	0.00811358	0.523684	0.000376158	0.00440584	0.932117	0.0045395	0.00665862	0.496832
cg03654001	-0.00119778	0.00324825	0.713026	0.00214718	0.00176387	0.226089	-0.000959461	0.00266576	0.719597
cg03654024	-0.010789	0.00834346	0.198681	0.00313314	0.00453067	0.490683	0.00975627	0.00684728	0.157035
cg03654032	-0.00473077	0.0143454	0.742197	0.00114759	0.00778987	0.88315	0.00264274	0.011773	0.822804
cg03654045	0.0119878	0.0129217	0.355581	-0.00275874	0.00701675	0.694958	-0.0117182	0.0106045	0.271563
cg03654058	0.0111435	0.00987346	0.261507	-0.00275798	0.0053615	0.608	-0.00197525	0.00810292	0.807863
cg03654080	-0.00451895	0.00755566	0.551011	-0.0048096	0.00410288	0.243629	0.00157134	0.00620075	0.800423
cg03654106	0.00257973	0.0108329	0.812218	0.00334013	0.00588251	0.571323	-0.0029467	0.00889034	0.740935
cg03654147	0.00774976	0.00840424	0.358481	0.00527388	0.00456368	0.25034	-0.00740879	0.00689716	0.285093
cg03654166	-0.0180282	0.0289107	0.534192	0.00633199	0.0156991	0.687485	0.0109617	0.0237263	0.644988
cg03654169	-0.0143445	0.015465	0.355674	-0.000180281	0.00839782	0.982912	0.0215695	0.0126918	0.0920532
cg03654270	-0.0158887	0.0136279	0.246178	0.00493834	0.00740023	0.505964	0.00848778	0.0111841	0.449526
cg03654273	0.00470363	0.00750861	0.53233	-0.00489158	0.00407733	0.232834	-0.000751892	0.00616214	0.903107
cg03654279	0.00102419	0.00233402	0.66166	0.000589107	0.00126742	0.642988	-0.00097889	0.00191547	0.610345
cg03654304	-0.00760061	0.011001	0.491083	0.0102714	0.00597378	0.0883513	0.0111534	0.00902827	0.219319
cg03654330	0.00748915	0.0307632	0.808114	-0.0318205	0.0167051	0.0594119	0.0164548	0.0252466	0.515914
cg03654387	0.0379621	0.0165901	0.024035	-0.00416634	0.0090088	0.644654	-0.0379148	0.0136151	0.00630888
cg03654391	0.000515075	0.00854953	0.952069	-0.00462472	0.00464257	0.321362	0.000139889	0.0070164	0.984129
cg03654404	0.0120241	0.00776373	0.124312	-0.0084131	0.00421587	0.0484514	-0.01284	0.00637151	0.0463197
cg03654430	-0.000619802	0.00261306	0.812948	0.000970621	0.00141895	0.495387	-0.000198585	0.00214448	0.926387
cg03654433	0.0291343	0.012292	0.0195204	-0.0113494	0.00667481	0.0918938	-0.0180059	0.0100878	0.0770299
cg03654451	0.0177601	0.0152919	0.247992	-0.00826808	0.00830383	0.321583	-0.00396301	0.0125497	0.752764
cg03654464	-0.00540754	0.0108422	0.618952	0.00291221	0.00588755	0.621842	0.00568057	0.00889795	0.524531
cg03654466	-0.0015433	0.00182869	0.400536	0.00124021	0.000993018	0.214341	0.000916182	0.00150076	0.542805
cg03654472	0.000133909	0.00509442	0.979077	-0.00233254	0.00276638	0.400961	-0.00112593	0.00418087	0.788199
cg03654487	-0.00718233	0.0156062	0.646265	0.00908107	0.00847449	0.286255	-0.000189776	0.0128076	0.988205
cg03654488	-0.0627128	0.0512475	0.223671	0.0144377	0.0278285	0.604935	0.0856736	0.0420576	0.0440456
cg03654492	0.00132122	0.0043189	0.760247	-0.00156849	0.00234525	0.505029	0.00109756	0.00354442	0.757406
cg03654504	-0.0176606	0.0323247	0.585931	-0.00530502	0.017553	0.763048	0.00160072	0.0265281	0.951994
cg03654588	0.00297223	0.00823947	0.718992	-0.00294261	0.0044742	0.512115	-0.000693089	0.00676194	0.918548
cg03654598	0.00825895	0.00689008	0.233231	0.000791579	0.00374146	0.832834	-0.00657791	0.00565452	0.247225
cg03654613	0.0172634	0.0198719	0.386882	-0.021643	0.0107908	0.0473447	0.00138693	0.0163084	0.932381
cg03654617	0.00217629	0.00567537	0.702117	0.000328184	0.00308184	0.915388	-0.00202129	0.00465764	0.665158
cg03654618	0.00856666	0.0107733	0.428224	-0.00192447	0.00585013	0.742809	-0.00912656	0.00884139	0.304218
cg03654623	-0.000192962	0.00499457	0.969252	0.0024851	0.00271216	0.361524	-0.0037162	0.00409893	0.366585
cg03654646	0.00790345	0.00859334	0.359732	0.000285027	0.00466636	0.951405	-0.00167777	0.00705235	0.8124
cg03654668	-0.00892339	0.00663222	0.181243	0.00596992	0.00360143	0.100237	0.00712417	0.0054429	0.193299
cg03654707	-0.00343782	0.0094804	0.717582	-0.00114692	0.00514806	0.824114	0.00398187	0.00778034	0.609827
cg03654727	-0.0313124	0.0241113	0.196777	0.0136749	0.013093	0.298568	0.0411904	0.0197876	0.039697
cg03654735	-0.00749228	0.0102212	0.465108	0.000765503	0.00555032	0.890555	0.00918224	0.00838828	0.276061
cg03654766	0.0310516	0.0367703	0.400236	-0.0338304	0.019967	0.0930356	-0.0198102	0.0301765	0.512887
cg03654774	-0.00551407	0.0144511	0.703519	-0.00369414	0.00784727	0.638748	0.0160971	0.0118597	0.177468
cg03654783	-0.00959598	0.011119	0.390001	-0.00344093	0.00603784	0.569912	0.0130548	0.00912509	0.155364
cg03654841	-0.0231089	0.023341	0.324321	0.000207671	0.0126747	0.986957	0.00236792	0.0191554	0.901845
cg03654920	-0.000714562	0.0128386	0.955716	0.00506941	0.00697165	0.468682	0.00954703	0.0105364	0.366862
cg03654948	-0.00141271	0.00808855	0.861671	-0.00314182	0.00439225	0.475934	0.00469899	0.00663808	0.480514
cg03654993	-0.000419905	0.00697005	0.952071	0.00202852	0.00378488	0.593074	-0.0011052	0.00572016	0.84715
cg03654996	-0.00374038	0.00735976	0.612316	0.00210693	0.00399651	0.599121	-0.000546069	0.00603999	0.928127
cg03655005	-0.0247717	0.0189707	0.194351	0.0356523	0.0103015	0.000767492	0.0225317	0.0155688	0.150676
cg03655016	0.0018098	0.00482718	0.708442	-0.000220246	0.00262126	0.933191	-0.00234138	0.00396155	0.555715
cg03655023	0.134265	0.119716	0.264503	0.0937914	0.0650082	0.151929	-0.16377	0.0982479	0.098377
cg03655049	0.0174892	0.0119066	0.144723	-0.0119865	0.00646555	0.0664329	-0.00975513	0.00977149	0.320313
cg03655093	-0.0112727	0.00867582	0.196551	0.00596563	0.00471115	0.208088	0.00854474	0.00712004	0.23268
cg03655136	0.00878437	0.0182345	0.630946	-0.00408845	0.00990174	0.680482	-0.0185785	0.0149647	0.217065
cg03655142	0.0021493	0.010272	0.834648	0.00274735	0.00557789	0.623317	-0.00223178	0.00842996	0.791702
cg03655147	0.0360214	0.017094	0.0373678	-0.00345003	0.0092824	0.710851	-0.0193189	0.0140286	0.171275
cg03655174	-0.0160043	0.0132562	0.229902	0.00358726	0.00719839	0.619238	0.00429374	0.010879	0.693843
cg03655330	0.00203735	0.00296165	0.492957	0.000889864	0.00160824	0.58117	-0.00171901	0.00243056	0.480906
cg03655338	-0.00166091	0.00992347	0.867384	-0.00273706	0.00538865	0.61252	-0.00814594	0.00814396	0.319388
cg03655348	-0.00559406	0.00694359	0.422186	0.00397654	0.00377052	0.2939	0.00500274	0.00569844	0.381904
cg03655389	-4.66613e-05	0.00685731	0.994583	-0.000154501	0.00372366	0.966979	0.000772736	0.00562763	0.891036
cg03655395	0.0320219	0.0192065	0.0983116	-0.016098	0.0104296	0.125581	-0.0147364	0.0157624	0.351883
cg03655402	-0.00514052	0.00877951	0.559402	-0.00220599	0.00476746	0.64448	0.00321613	0.00720513	0.65621
cg03655457	-0.00827731	0.0068801	0.231528	-0.00166397	0.00373604	0.656919	0.00279172	0.00564633	0.621988
cg03655527	0.010179	0.00862901	0.240695	-0.0109971	0.00468574	0.0207179	-0.00373688	0.00708163	0.59878
cg03655564	0.00470163	0.00771379	0.543443	-3.10813e-06	0.00418875	0.999409	-0.000148197	0.00633052	0.981366
cg03655567	-0.00774716	0.00680143	0.257157	0.00680227	0.00369332	0.0682018	0.00149662	0.00558178	0.789104
cg03655598	-0.000173252	0.00290464	0.952545	-0.00150464	0.00157728	0.342201	-0.00137722	0.00238377	0.564613
cg03655662	-0.00464358	0.00413879	0.264319	0.00147483	0.00224745	0.513051	0.000590834	0.00339661	0.862226
cg03655683	-8.88487e-05	0.00898344	0.992127	-0.00120238	0.0048782	0.80577	-0.00105131	0.0073725	0.886868
cg03655684	0.00207081	0.0246687	0.933253	-0.00458792	0.0133956	0.732632	0.00388151	0.020245	0.848309
cg03655692	-0.00518879	0.0180885	0.774762	0.000644109	0.00982243	0.947835	0.0128599	0.0148448	0.388218
cg03655701	-0.00505934	0.00866131	0.560328	-0.00394774	0.00470328	0.403088	0.00507869	0.00710814	0.476438
cg03655706	-0.0108394	0.00806371	0.181642	0.00134001	0.00437876	0.760164	0.00864484	0.0066177	0.194168
cg03655752	0.0228407	0.0173699	0.191258	-0.0190311	0.00943222	0.0460607	-0.00670886	0.0142551	0.638837
cg03655771	-0.0102378	0.00784321	0.194512	0.000101651	0.00425903	0.981002	0.00780742	0.00643674	0.227749
cg03655775	0.00258879	0.0176362	0.883568	-0.0253347	0.00957683	0.00935381	-0.00609665	0.0144736	0.674413
cg03655847	0.000327649	0.0132012	0.980244	-0.00436616	0.00716853	0.543732	0.00425082	0.0108339	0.69555
cg03656015	0.00826531	0.0081374	0.311992	9.56608e-05	0.00441878	0.982767	-0.00853418	0.00667817	0.203967
cg03656020	0.00259242	0.0075243	0.731098	0.00787173	0.00408585	0.0566119	-0.00429305	0.00617501	0.488378
cg03656055	0.0068736	0.00314581	0.0310101	-0.00263992	0.00170824	0.125121	-0.00503538	0.0025817	0.0536709
cg03656086	-0.0139431	0.00996591	0.164602	0.00835364	0.0054117	0.125551	0.00987295	0.00817879	0.229967
cg03656092	-0.00161365	0.00804987	0.841494	-0.00105354	0.00437125	0.809992	0.00552745	0.00660634	0.404582
cg03656099	-0.0020398	0.00594833	0.732313	0.000632083	0.00323007	0.845216	0.00129716	0.00488165	0.790952
cg03656137	0.00793464	0.0114559	0.490005	-0.012801	0.00622081	0.0419752	0.0029351	0.00940161	0.755486
cg03656167	0.00159969	0.00671686	0.8122	-0.000306323	0.00364739	0.933222	0.00541569	0.00551237	0.328028
cg03656290	0.0137611	0.0177993	0.441105	0.00251074	0.00966537	0.795529	-0.018393	0.0146074	0.21064
cg03656459	0.000178571	0.00763107	0.981373	0.00151361	0.00414383	0.715612	-0.000625892	0.00626264	0.920573
cg03656483	0.000370548	0.00231813	0.873294	-0.000595762	0.00125879	0.63695	0.000617793	0.00190243	0.745996
cg03656498	-0.00391183	0.00210163	0.0653671	0.00249899	0.00114123	0.0306553	0.0039857	0.00172476	0.0227041
cg03656583	-0.00647049	0.0115129	0.575246	0.0118722	0.00625176	0.0601822	0.00705162	0.00944839	0.45706
cg03656632	-0.00782129	0.0124159	0.530038	0.00382952	0.00674207	0.57119	0.0080782	0.0101894	0.429599
cg03656688	-0.00741979	0.00851027	0.385183	0.00856269	0.00462126	0.0665783	0.00591914	0.00698418	0.398553
cg03656734	-0.00408779	0.00915954	0.656267	0.00362188	0.00497382	0.468045	-0.00661417	0.00751702	0.380836
cg03656783	0.000408091	0.00727305	0.955356	-0.00239471	0.00394942	0.545535	-0.00214598	0.00596882	0.719887
cg03656833	-0.00140416	0.0028848	0.627408	-9.57737e-05	0.00156651	0.95136	0.000414918	0.00236749	0.8612
cg03656862	0.0216526	0.0103938	0.0395486	-0.00228476	0.00564407	0.686405	-0.0143559	0.00852997	0.0952114
cg03656863	0.012245	0.0156106	0.434491	-0.00427274	0.00847689	0.615237	-0.00139644	0.0128113	0.9134
cg03656872	-0.00449992	0.00357049	0.210226	0.00241946	0.00193885	0.214725	0.00232716	0.00293022	0.428794
cg03656877	0.0873123	0.0478303	0.0706449	-0.0248277	0.0259729	0.341215	-0.0564217	0.0392532	0.15345
cg03656968	0.00328115	0.00276159	0.237338	-0.0007662	0.0014996	0.61042	-0.00168985	0.00226637	0.457488
cg03656996	-0.00246212	0.00912355	0.78777	-0.00579221	0.00495428	0.244877	0.00684917	0.00748748	0.362324
cg03657031	0.000859869	0.00722436	0.905474	0.000680325	0.00392298	0.86264	0.00180626	0.00592887	0.761204
cg03657035	0.00441747	0.0157862	0.780132	-0.00971376	0.00857223	0.259608	-0.00331102	0.0129553	0.798759
cg03657038	0.0169013	0.0153206	0.272359	-0.00798077	0.00831939	0.339513	-0.0109069	0.0125732	0.387573
cg03657040	0.0202646	0.0115374	0.0817984	-0.0131779	0.00626504	0.0377109	-0.0147287	0.00946846	0.122688
cg03657045	-0.0110937	0.00552936	0.047275	0.00350768	0.00300256	0.245239	0.0041967	0.00453782	0.35708
cg03657052	0.0067161	0.0140447	0.633461	-0.00333291	0.00762656	0.662959	-0.00542165	0.0115262	0.639016
cg03657064	-0.0112837	0.00954156	0.239524	-0.00337433	0.00518127	0.516239	0.0127258	0.00783053	0.106991
cg03657103	-0.00840222	0.00947524	0.377146	-0.00378033	0.00514526	0.464073	0.0035798	0.00777611	0.646167
cg03657105	-0.00323769	0.00667954	0.62884	-0.00281921	0.00362713	0.438676	0.00502335	0.00548174	0.361473
cg03657121	0.0238913	0.0124384	0.0573481	-0.0135776	0.00675429	0.0468544	-0.0173025	0.0102079	0.0929021
cg03657129	-0.00839647	0.0116063	0.470943	-0.00924106	0.00630244	0.145428	0.00105805	0.00952498	0.911754
cg03657244	0.00052333	0.00731777	0.943118	0.00163902	0.0039737	0.680801	-0.00107445	0.00600552	0.858337
cg03657281	0.0110018	0.0229704	0.63292	0.00326621	0.0124734	0.793924	-0.0024782	0.0188513	0.895651
cg03657299	0.0123175	0.0121741	0.313861	-0.00720937	0.00661077	0.277855	-0.00017372	0.00999097	0.986159
cg03657314	0.000676417	0.00179342	0.706777	-0.000848981	0.000973864	0.385235	-0.000504295	0.00147182	0.732527
cg03657338	-0.000530798	0.0109537	0.961439	-0.0040303	0.00594811	0.499463	0.00415573	0.00898948	0.644788
cg03657350	0.00178607	0.00778837	0.819042	-0.002959	0.00422925	0.485623	0.0033366	0.00639174	0.602707
cg03657435	-0.0320503	0.030863	0.301329	0.0311935	0.0167593	0.0653767	0.0337908	0.0253286	0.184927
cg03657448	0.0430113	0.0182261	0.0200434	-0.0208699	0.00989714	0.0372419	-0.0400213	0.0149577	0.00859836
cg03657485	-0.00361025	0.00325305	0.269504	5.94922e-05	0.00176648	0.973195	0.00516729	0.0026697	0.0554921
cg03657513	-0.00342606	0.0143615	0.811892	0.00818959	0.0077986	0.295958	0.00358428	0.0117862	0.761619
cg03657543	-0.000609761	0.0192753	0.974821	-0.0115115	0.0104669	0.273821	-0.00849872	0.0158188	0.592177
cg03657549	0.00370654	0.0077709	0.634324	-0.000884833	0.00421976	0.834299	0.00176889	0.00637739	0.782017
cg03657573	-0.0172943	0.0280902	0.539385	-0.00171442	0.0152536	0.910715	0.00853347	0.023053	0.711969
cg03657589	0.011007	0.0147145	0.456033	-0.00784353	0.0079903	0.328435	-0.00601203	0.0120759	0.61958
cg03657606	0.000484728	0.0134597	0.971337	0.00128764	0.00730891	0.860482	0.0106101	0.0110461	0.338897
cg03657616	-0.00405247	0.0187806	0.829559	0.00184709	0.0101983	0.856608	0.00490895	0.0154128	0.750711
cg03657660	0.00375272	0.00574198	0.51476	-0.000765393	0.00311801	0.806546	-0.00175045	0.00471231	0.711007
cg03657737	0.0518463	0.025934	0.0480562	-0.0218097	0.0140827	0.12433	-0.0509475	0.0212834	0.0183687
cg03657766	-0.0105995	0.00518601	0.0433556	0.00398406	0.00281611	0.15997	0.00534767	0.00425604	0.2116
cg03657791	-0.0349471	0.0240974	0.149837	0.0209187	0.0130854	0.112772	0.0341878	0.0197762	0.0866617
cg03657837	0.00713637	0.00383955	0.0657501	-0.000955061	0.00208495	0.647804	-0.00409292	0.00315103	0.196689
cg03657973	0.0269272	0.0188503	0.155987	-0.00965824	0.0102361	0.347469	-0.00791046	0.01547	0.610136
cg03657980	-0.0158086	0.00715025	0.0291112	0.00234416	0.00388273	0.54726	0.0115084	0.00586804	0.0523837
cg03658003	-0.0045786	0.00941488	0.627711	-0.00282602	0.00511248	0.581543	0.000289078	0.00772657	0.970223
cg03658009	-0.00352615	0.00211503	0.0983219	0.00099779	0.00114851	0.386864	0.00240229	0.00173576	0.169159
cg03658066	0.00793371	0.00655771	0.228938	0.00015448	0.00356097	0.965476	-0.00636822	0.00538176	0.239242
cg03658115	0.0121981	0.0117254	0.300473	-0.00294952	0.00636712	0.644106	-0.0122085	0.00962274	0.207222
cg03658235	0.00386501	0.00696643	0.580154	-0.00376215	0.00378292	0.322158	-0.0026393	0.00571719	0.645249
cg03658236	-0.00372796	0.0118859	0.754384	0.000230333	0.00645427	0.971597	0.00804828	0.00975444	0.411107
cg03658244	0.0034399	0.00502731	0.49526	-0.00121935	0.00272993	0.655999	-0.00119078	0.00412579	0.773417
cg03658251	-0.0179114	0.0165334	0.281024	0.00705484	0.008978	0.433679	0.00626965	0.0135686	0.644944
cg03658275	0.0191045	0.01673	0.255962	0.0137965	0.00908472	0.131719	-0.0197896	0.0137299	0.152327
cg03658282	0.00429335	0.00344341	0.215108	-0.00355379	0.00186984	0.0599743	-0.00210557	0.00282592	0.457806
cg03658294	0.00250845	0.00250497	0.318836	0.000702415	0.00136025	0.606621	-0.0012344	0.00205577	0.549436
cg03658337	-0.00880281	0.017661	0.619175	0.00467438	0.00959032	0.626941	0.0103436	0.014494	0.476955
cg03658371	0.00560508	0.00896207	0.532989	0.00165217	0.00486659	0.734886	-0.00655954	0.00735496	0.374419
cg03658384	0.0197694	0.0139928	0.160528	-0.00786861	0.00759836	0.302675	-0.00938548	0.0114835	0.415524
cg03658452	0.0131744	0.0114664	0.253066	0.00187408	0.00622651	0.763994	-0.0090907	0.00941022	0.336141
cg03658471	-0.000457044	0.00289299	0.874759	0.00116925	0.00157095	0.458286	0.000450437	0.00237421	0.849878
cg03658494	-0.00161278	0.00609434	0.791785	0.0003172	0.00330935	0.923814	0.00181788	0.00500148	0.716952
cg03658557	0.0360332	0.0194143	0.0661284	-0.0141767	0.0105424	0.181475	-0.025418	0.0159329	0.11351
cg03658578	0.000848166	0.00833655	0.919148	0.00862488	0.00452692	0.0593596	-0.00371757	0.00684161	0.58797
cg03658604	0.00127745	0.00682457	0.851862	0.000251924	0.00370589	0.945925	0.000952079	0.00560077	0.86533
cg03658699	-0.0146936	0.0151978	0.335754	0.00272924	0.00825275	0.741495	0.0142745	0.0124725	0.254909
cg03658707	0.00892414	0.0075527	0.239919	-0.0066235	0.00410127	0.109179	-0.00673212	0.00619832	0.2798
cg03658714	-0.001903	0.012626	0.880473	-0.0042953	0.0068562	0.532296	0.00466079	0.0103619	0.653739
cg03658716	0.00130256	0.00430818	0.762959	-0.00193105	0.00233943	0.41091	-0.00218971	0.00353562	0.53698
cg03658718	0.00601205	0.0110307	0.586838	-0.00159541	0.00598993	0.790469	-0.00358372	0.00905268	0.692965
cg03658790	0.00541487	0.0101933	0.596338	0.00229085	0.00553518	0.679775	-0.0024103	0.00836541	0.773791
cg03658834	0.0146012	0.0191229	0.446773	0.00329386	0.0103841	0.751692	-0.0134299	0.0156937	0.393994
cg03658852	0.00742982	0.0132109	0.574988	0.0003264	0.00717381	0.963792	-0.0130437	0.0108419	0.231525
cg03658913	0.0175946	0.0116235	0.132968	0.00142496	0.0063118	0.821806	-0.00975476	0.00953912	0.308738
cg03658982	0.0277047	0.0165298	0.09657	-0.0174173	0.00897605	0.0548878	-0.0158897	0.0135657	0.244001
cg03658985	0.000297611	0.0132108	0.982068	0.0106089	0.00717373	0.142036	-0.0126067	0.0108418	0.247431
cg03659005	0.0023097	0.00274921	0.402656	0.000343569	0.00149288	0.818411	-0.00277574	0.00225621	0.221221
cg03659012	-0.00270708	0.0113878	0.812542	-0.00212119	0.0061838	0.732235	0.00133462	0.00934567	0.886705
cg03659016	-0.00566778	0.0157503	0.719648	0.0139137	0.00855276	0.10664	0.00704944	0.0129259	0.586602
cg03659048	0.0188072	0.0142953	0.191035	-0.0117789	0.00776262	0.132039	-0.0163044	0.0117318	0.167408
cg03659281	-0.00600136	0.0175084	0.732425	0.0144867	0.00950741	0.130448	0.013483	0.0143687	0.350115
cg03659328	-0.00694179	0.0108755	0.524608	-0.00255218	0.00590564	0.666471	0.0055154	0.00892529	0.537885
cg03659340	-0.0189518	0.0181831	0.299567	0.00684693	0.00987378	0.489491	0.00974946	0.0149224	0.514898
cg03659354	-0.000387849	0.0143848	0.978539	-0.0138304	0.00781127	0.079403	0.00394983	0.0118053	0.738578
cg03659382	-0.00352553	0.00653037	0.59038	-0.00118404	0.00354613	0.739094	0.00179193	0.00535932	0.738746
cg03659428	-0.00184292	0.00512827	0.720011	0.0017005	0.00278476	0.542693	0.00162922	0.00420865	0.699421
cg03659476	-0.0274865	0.0246428	0.267111	0.0209193	0.0133816	0.120856	0.0196487	0.0202238	0.333399
cg03659484	0.00889026	0.00954028	0.353447	-0.00835493	0.00518057	0.109666	-0.00150266	0.00782949	0.848156
cg03659485	0.0150217	0.0143103	0.296152	-0.00212268	0.0077708	0.785242	-0.0215716	0.0117441	0.0689396
cg03659492	-0.0184674	0.00978988	0.0618817	-0.00324983	0.00531611	0.54225	0.0201741	0.00803432	0.0134927
cg03659519	0.000148523	0.00204694	0.942289	-0.00130788	0.00111153	0.241878	0.000301602	0.00167988	0.857845
cg03659552	-0.00175561	0.00963865	0.855806	-0.00823416	0.00523399	0.118542	0.00961684	0.00791021	0.226683
cg03659565	-0.00353392	0.00799247	0.659244	0.00669817	0.00434008	0.125623	-0.000257908	0.00655923	0.968707
cg03659653	-0.00127674	0.0114856	0.911692	-0.0127247	0.00623692	0.0437241	0.00504129	0.00942595	0.593846
cg03659680	0.0280605	0.0223559	0.212077	-0.0222817	0.0121397	0.0691426	-0.00889957	0.018347	0.628592
cg03659735	-0.00269792	0.0124577	0.828948	-0.00148649	0.00676481	0.826482	0.0101639	0.0102238	0.322334
cg03659756	-0.0106744	0.0139121	0.444564	-0.00683958	0.00755457	0.367256	0.0126608	0.0114174	0.269887
cg03659776	-0.018217	0.00891521	0.0434068	0.0037976	0.00484115	0.434467	0.017411	0.00731651	0.0190489
cg03659804	0.00309185	0.0088094	0.726281	0.00669316	0.00478369	0.164578	-0.000436896	0.00722967	0.951922
cg03659817	0.00387806	0.00441686	0.38185	0.000295527	0.00239845	0.902161	-0.00271891	0.00362481	0.454806
cg03659835	-0.0200359	0.0158768	0.209631	0.0132943	0.00862142	0.125945	0.0156234	0.0130297	0.233082
cg03659854	0.00238821	0.0160916	0.882288	7.26465e-05	0.00873808	0.993382	-0.0040121	0.013206	0.761848
cg03659856	-0.0112522	0.00792266	0.158362	0.00364622	0.00430217	0.398539	0.00891867	0.00650194	0.17295
cg03659897	0.00638379	0.00803629	0.428691	-0.00288752	0.00436388	0.509555	0.00218256	0.0065952	0.741325
cg03659961	0.000969729	0.00628202	0.877604	0.00261455	0.00341127	0.445053	-0.00241327	0.00515551	0.640643
cg03660010	-0.00379314	0.00894757	0.672445	0.00396534	0.00485872	0.41619	-0.00219038	0.00734306	0.766043
cg03660034	-0.00691356	0.0132284	0.602282	-0.00244487	0.00718327	0.734237	-0.00170356	0.0108562	0.875595
cg03660085	0.00696331	0.0103038	0.500584	-0.00937763	0.00559515	0.0965731	-0.00110008	0.00845605	0.896729
cg03660096	-0.0494033	0.0260604	0.0606207	0.0272769	0.0141513	0.0564941	0.0110167	0.0213871	0.60751
cg03660115	0.00760788	0.0196071	0.698754	0.00154683	0.0106471	0.884754	-0.0152567	0.0160911	0.345135
cg03660134	-0.0307566	0.0182002	0.093878	0.00332358	0.00988307	0.737292	0.0226815	0.0149364	0.131749
cg03660158	0.00128291	0.00316666	0.686168	-0.00147841	0.00171956	0.391791	0.00125205	0.0025988	0.630921
cg03660162	-0.0089632	0.00741655	0.229431	0.00691214	0.00402734	0.0889216	0.0058937	0.00608659	0.335014
cg03660208	-0.0121638	0.0090914	0.183675	0.00550604	0.00493682	0.267152	0.00488745	0.0074611	0.513798
cg03660326	-0.00413936	0.002535	0.105353	0.00245543	0.00137656	0.077223	0.00101032	0.00208042	0.628195
cg03660331	0.028252	0.0209048	0.179321	-0.0097502	0.0113517	0.392254	-0.0342192	0.0171561	0.0485618
cg03660336	0.0138895	0.00659243	0.0374006	-0.00523549	0.00357983	0.146456	-0.00985272	0.00541025	0.0713065
cg03660365	0.000637907	0.0127003	0.960032	0.00111044	0.0068965	0.872377	0.000399065	0.0104228	0.969528
cg03660451	0.000220028	0.00766468	0.97715	0.00186936	0.00416208	0.654214	-0.00748099	0.00629022	0.236881
cg03660500	-0.0023981	0.00437224	0.584471	0.00038011	0.00237422	0.873097	0.000722824	0.00358819	0.840723
cg03660502	-0.00636755	0.0132217	0.631049	-0.00170344	0.00717968	0.812898	-0.0065997	0.0108508	0.544293
cg03660538	-0.000293827	0.0043464	0.946225	0.00247509	0.00236019	0.296623	0.00216631	0.00356699	0.54489
cg03660571	-0.0108027	0.00756251	0.155996	-0.000735278	0.0041066	0.85823	0.00748014	0.00620638	0.230699
cg03660578	-0.0165617	0.0161761	0.308157	0.00114208	0.00878397	0.896789	0.0126731	0.0132754	0.341857
cg03660603	-0.00896658	0.00655331	0.174021	0.00488722	0.00355858	0.172433	0.00634918	0.00537815	0.240327
cg03660606	0.00808626	0.00732527	0.272052	-0.000183803	0.00397777	0.963229	-0.00451698	0.00601167	0.454036
cg03660710	-0.000275511	0.00848096	0.974144	-0.00406988	0.00460534	0.378769	0.00124207	0.00696013	0.858693
cg03660723	0.0205798	0.011138	0.0673312	-0.00601862	0.00604818	0.321865	-0.0096664	0.00914071	0.292595
cg03660788	0.00966066	0.00688905	0.163635	-0.000515602	0.0037409	0.890628	-0.00425874	0.00565368	0.452898
cg03660835	-0.00275558	0.0133133	0.836408	0.00542203	0.00722939	0.454856	0.00612183	0.0109259	0.576411
cg03660851	-0.0300345	0.0191124	0.118947	0.0160782	0.0103785	0.124209	0.0221109	0.0156851	0.161457
cg03660876	0.0200686	0.0110053	0.0709356	-0.00816967	0.00597609	0.174394	-0.00771008	0.00903176	0.395147
cg03660901	0.00671862	0.010409	0.519971	-0.00586861	0.0056523	0.301422	-0.00146939	0.00854241	0.863745
cg03660911	-0.00172887	0.00287194	0.548422	0.00223989	0.00155952	0.153764	0.00158999	0.00235694	0.501344
cg03660948	0.00473594	0.0126093	0.707943	-0.00348489	0.0068471	0.611801	-0.00420751	0.0103481	0.685095
cg03660952	0.00168002	0.0138522	0.90369	-0.00965881	0.00752205	0.201817	0.00287197	0.0113682	0.801024
cg03661019	0.00960462	0.0107721	0.374544	-0.00677298	0.00584948	0.249422	-0.00637935	0.00884042	0.472065
cg03661050	0.00906634	0.0127683	0.479165	-0.0022744	0.00693345	0.74351	-0.0108974	0.0104786	0.300637
cg03661054	0.00695509	0.00786758	0.378614	-0.00521513	0.00427226	0.224811	0.000483872	0.00645674	0.940398
cg03661076	0.00136245	0.0136399	0.920615	-0.00169716	0.00740674	0.819188	-0.00558193	0.0111939	0.619017
cg03661110	0.03068	0.0205785	0.138857	-0.0100031	0.0111746	0.372655	-0.0151654	0.0168883	0.371156
cg03661137	0.0919183	0.0641952	0.15502	-0.109815	0.0348593	0.00210134	-0.042992	0.0526835	0.416239
cg03661150	0.023709	0.0152788	0.123591	-0.00258844	0.00829669	0.755643	-0.0158397	0.0125389	0.209173
cg03661164	0.0126959	0.0083674	0.132059	-0.00120966	0.00454367	0.790561	-0.0113581	0.00686693	0.100973
cg03661166	0.00337151	0.015226	0.825167	-0.00727388	0.00826802	0.380907	-0.0110426	0.0124956	0.378773
cg03661299	-0.00408395	0.00950755	0.668365	0.00177429	0.0051628	0.731751	0.00162313	0.00780262	0.835595
cg03661324	0.0160592	0.0218549	0.46402	-0.00202482	0.0118677	0.864839	-0.00461743	0.0179358	0.797319
cg03661344	-0.0095051	0.00874153	0.279259	-0.0018639	0.00474683	0.69533	0.00710704	0.00717397	0.324021
cg03661377	-0.00569341	0.00778322	0.46603	0.000148762	0.00422645	0.971986	0.00442404	0.00638751	0.490015
cg03661387	-0.0165307	0.0268591	0.539524	0.0020721	0.0145851	0.887285	0.0126891	0.0220427	0.566019
cg03661409	0.00488542	0.0087107	0.576039	-0.00149611	0.00473009	0.752378	-0.00900869	0.00714866	0.210267
cg03661428	0.00782674	0.00896638	0.38462	-0.00218356	0.00486893	0.654698	-0.00473054	0.0073585	0.521648
cg03661458	0.0207529	0.00959831	0.0327737	-0.0078396	0.00521208	0.135416	-0.0109658	0.0078771	0.166696
cg03661461	-0.00191821	0.016509	0.907712	-0.0113926	0.00896473	0.206472	0.00818773	0.0135485	0.546871
cg03661479	-0.00457177	0.0132371	0.730471	-0.00152691	0.00718801	0.832169	-0.00957952	0.0108634	0.379798
cg03661529	-0.00130047	0.0066116	0.844429	-0.00532333	0.00359024	0.141007	0.00133302	0.00542598	0.806392
cg03661570	-0.0030273	0.00651124	0.642898	0.00137682	0.00353574	0.697732	0.00132881	0.00534362	0.804078
cg03661577	-0.0247799	0.0111954	0.0289347	0.00722705	0.00607935	0.237084	0.0150457	0.00918783	0.10437
cg03661582	0.00272201	0.00788491	0.73059	0.00393816	0.00428167	0.359705	-0.00274012	0.00647096	0.672795
cg03661614	0.00698372	0.00825601	0.399448	-0.00561537	0.00448319	0.21303	-0.00903111	0.00677552	0.185317
cg03661616	-0.00665415	0.00941739	0.48132	-0.000214562	0.00511384	0.966609	0.0094262	0.00772863	0.225207
cg03661641	-0.00196359	0.0075019	0.794007	0.000440217	0.00407369	0.914142	0.00541234	0.00615663	0.38126
cg03661666	0.00644819	0.0188356	0.732748	0.0115726	0.0102281	0.260326	-0.0193908	0.0154579	0.212347
cg03661752	0.0125263	0.0110234	0.258288	0.00543375	0.00598596	0.365995	-0.0144808	0.00904669	0.112317
cg03661817	0.0233014	0.0177545	0.19211	-0.00340814	0.00964109	0.724389	-0.0196582	0.0145707	0.180057
cg03661844	0.0240753	0.0159951	0.135146	-0.0213087	0.00868566	0.0157245	-0.0103965	0.0131268	0.43006
cg03661876	-0.00364868	0.0114269	0.7501	0.00544836	0.00620505	0.381829	0.00294727	0.00937779	0.753902
cg03661901	0.0113956	0.00723965	0.118346	-0.00251686	0.00393128	0.523365	-0.0032749	0.00594141	0.582615
cg03661929	-0.00787722	0.0150115	0.600817	-0.00972958	0.00815158	0.235209	0.0156409	0.0123196	0.206908
cg03661949	0.000903773	0.00854739	0.915984	-0.00414072	0.00464141	0.374274	-0.00492332	0.00701464	0.484246
cg03662014	-0.00812972	0.0117167	0.489236	0.00475197	0.00636244	0.45673	0.00349328	0.00961566	0.717085
cg03662049	0.0107876	0.0194995	0.581232	0.00047228	0.0105886	0.964505	-0.00752488	0.0160027	0.639125
cg03662064	-0.0282914	0.0172669	0.104179	0.0114957	0.00937628	0.2228	0.0205225	0.0141705	0.15039
cg03662122	0.080303	0.0387066	0.0403511	-0.0340839	0.0210185	0.107748	-0.0811424	0.0317656	0.0120044
cg03662139	-0.00111542	0.0021051	0.597274	-0.0013076	0.00114311	0.255153	0.00300197	0.00172761	0.085072
cg03662172	-0.00418693	0.00632995	0.509708	0.00101183	0.00343729	0.769031	0.00313075	0.00519484	0.547971
cg03662217	0.001284	0.00529017	0.808678	-0.000175903	0.00287267	0.951285	-0.00364034	0.00434152	0.403571
cg03662254	-0.00192535	0.00328743	0.559296	-0.00112845	0.00178514	0.528612	0.00260153	0.00269792	0.337024
cg03662302	-0.000566213	0.00269851	0.834193	-0.000137949	0.00146535	0.925169	0.00169459	0.0022146	0.445799
cg03662339	0.00281398	0.0117583	0.811304	-0.000175328	0.00638501	0.978143	0.00532342	0.00964978	0.582299
cg03662347	0.00412595	0.0111038	0.710921	-0.00354577	0.00602961	0.557698	-0.0115307	0.00911265	0.208419
cg03662350	-0.00194226	0.00361572	0.592234	-0.000567755	0.00196341	0.772997	-0.00137217	0.00296733	0.644689
cg03662398	-0.00581897	0.019353	0.76423	-0.00825709	0.0105091	0.433727	0.0104046	0.0158825	0.513773
cg03662402	-0.0118946	0.0109365	0.279146	0.00136155	0.00593873	0.819088	0.0139882	0.00897531	0.121983
cg03662422	-0.000703118	0.00422671	0.868186	0.00141945	0.00229519	0.537562	-0.00188158	0.00346876	0.588615
cg03662459	0.0114071	0.014414	0.430423	-0.000759603	0.00782713	0.922865	-0.000306715	0.0118293	0.979361
cg03662467	-0.00234724	0.0032696	0.474341	0.000867841	0.00177546	0.625958	6.662e-05	0.00268328	0.980237
cg03662494	0.0179886	0.01637	0.274221	-0.0122066	0.00888924	0.172488	-0.0152021	0.0134345	0.260274
cg03662501	-0.00553829	0.0201797	0.784255	0.00463471	0.010958	0.673156	0.0130805	0.016561	0.431322
cg03662529	-0.00218836	0.00803154	0.785771	0.00223125	0.0043613	0.609954	0.0018231	0.0065913	0.782612
cg03662532	-0.00180069	0.0081577	0.825708	0.00556354	0.0044298	0.211801	0.00022324	0.00669484	0.97346
cg03662571	0.0143708	0.00699404	0.0422746	-0.00498847	0.00379791	0.191755	-0.011683	0.00573984	0.0442123
cg03662644	-0.0380713	0.0204846	0.0657659	0.0263399	0.0111235	0.0196332	0.0353108	0.0168112	0.0379761
cg03662648	-0.00719095	0.0112136	0.522681	-0.00393225	0.00608922	0.519771	0.00469314	0.00920274	0.611092
cg03662697	-0.0112678	0.00908797	0.217667	0.0110928	0.00493496	0.0265835	0.00849181	0.00745829	0.257355
cg03662732	-0.00724448	0.00671636	0.283112	-0.00120155	0.00364713	0.742441	0.00338322	0.00551196	0.540618
cg03662760	0.00255884	0.00815054	0.754156	0.00389017	0.00442591	0.381342	-0.00339928	0.00668895	0.612335
cg03662817	-0.00212268	0.0110501	0.848022	-0.00260849	0.00600044	0.66462	0.00320244	0.00906857	0.724662
cg03662843	-0.00376565	0.00630721	0.551708	0.00305132	0.00342495	0.374922	0.00180836	0.00517618	0.727485
cg03662858	0.00400983	0.00358684	0.266034	-0.00392502	0.00194773	0.0463251	0.000999352	0.00294364	0.734884
cg03662860	0.020886	0.0173876	0.232253	-0.0171464	0.00944181	0.0720933	-0.0190577	0.0142696	0.184454
cg03662899	0.0130987	0.00957724	0.174195	-0.00532569	0.00520064	0.308061	-0.00636809	0.00785981	0.41957
cg03662967	0.00373482	0.0121368	0.758872	-0.00209099	0.00659054	0.751639	0.00141462	0.00996039	0.887321
cg03662997	0.00846645	0.0159231	0.596001	-0.00245138	0.00864659	0.77732	-0.00419652	0.0130677	0.748717
cg03663023	-0.0114299	0.00829651	0.171102	0.00020202	0.00450518	0.964315	0.00791116	0.00680875	0.247787
cg03663024	0.00368822	0.01465	0.801701	-0.00519666	0.00795528	0.514968	-0.00239106	0.012023	0.842728
cg03663037	0.00627853	0.0188961	0.740321	-0.00793528	0.010261	0.440978	0.00128739	0.0155076	0.933989
cg03663072	-0.00330932	0.0105319	0.75395	-0.00147727	0.00571904	0.796653	0.00462821	0.00864328	0.593407
cg03663137	0.00865996	0.0115958	0.456765	0.000332229	0.00629674	0.958017	-0.014784	0.00951637	0.123169
cg03663161	0.000916636	0.011753	0.937976	-0.00180025	0.00638213	0.778415	0.00245995	0.00964542	0.79917
cg03663215	-0.00371508	0.00251118	0.141887	0.000972515	0.00136362	0.477242	0.00160633	0.00206087	0.437393
cg03663456	0.00343393	0.00694874	0.622164	0.00142483	0.00377331	0.706449	-0.00423132	0.00570267	0.459675
cg03663462	-0.00608114	0.00695274	0.383676	-0.000549631	0.00377548	0.88452	0.00502844	0.00570595	0.380097
cg03663469	0.0070533	0.00741248	0.343414	0.00435113	0.00402513	0.282065	-0.00891505	0.00608325	0.145635
cg03663509	-0.013901	0.00845806	0.103131	0.00333916	0.0045929	0.468754	0.00659367	0.00694133	0.344238
cg03663514	0.00455986	0.0102884	0.658488	0.00192722	0.00558681	0.730784	-0.000445575	0.00844343	0.958009
cg03663547	0.00206087	0.0142574	0.885333	0.00196499	0.00774209	0.800119	0.000392528	0.0117007	0.973299
cg03663552	0.0137636	0.0169373	0.418191	-0.00834561	0.00919729	0.366179	-0.0126321	0.0139	0.365451
cg03663556	0.0147699	0.0204506	0.471689	-0.00566116	0.0111051	0.611226	-0.00909078	0.0167833	0.58915
cg03663576	0.00898882	0.0199575	0.65331	0.0032019	0.0108373	0.768207	-0.00572612	0.0163786	0.727301
cg03663623	0.0070016	0.00729614	0.339345	-0.00321621	0.00396196	0.418675	-0.000672059	0.00598777	0.910839
cg03663629	-0.00648684	0.0105549	0.5401	0.00622879	0.00573152	0.279518	0.00532907	0.00866215	0.539685
cg03663659	0.00537524	0.00731503	0.464012	0.00109504	0.00397222	0.783315	-0.00553512	0.00600328	0.358538
cg03663674	0.00380979	0.0109239	0.727938	0.00282091	0.00593191	0.63534	-0.00518554	0.00896499	0.564162
cg03663715	-0.00356736	0.00353686	0.315369	0.00152609	0.00192059	0.42856	-0.00047132	0.00290262	0.871307
cg03663721	-0.00447412	0.00471547	0.344793	-0.00223031	0.0025606	0.385645	0.00498224	0.00386987	0.200642
cg03663733	-0.00924249	0.0203542	0.650663	0.00164183	0.0110527	0.882184	0.0187893	0.0167042	0.263112
cg03663739	-0.00295844	0.00259438	0.256627	-0.00062508	0.0014088	0.658134	0.00251748	0.00212915	0.2396
cg03663744	-0.000438153	0.0110999	0.968584	0.00448177	0.00602748	0.45873	0.000911023	0.00910943	0.920519
cg03663749	0.0249298	0.0200963	0.217424	-0.0129697	0.0109127	0.237199	-0.0125099	0.0164926	0.449763
cg03663788	0.00874926	0.00682867	0.202799	-0.00236801	0.00370811	0.524408	-0.00392779	0.00560413	0.484861
cg03663858	-0.0109287	0.00797942	0.173597	0.00147039	0.00433299	0.734995	0.00490826	0.00654853	0.455143
cg03663874	0.0252201	0.0130223	0.0553489	-0.00192732	0.00707138	0.785709	-0.0121349	0.0106871	0.258644
cg03663924	-0.00269035	0.00747498	0.719602	0.00674009	0.00405907	0.0996615	-0.000369107	0.00613454	0.95213
cg03663955	-0.00361655	0.0152462	0.812936	-0.00208655	0.00827903	0.801489	0.00452366	0.0125122	0.71839
cg03663984	-0.00360718	0.0108078	0.739199	0.00321591	0.00586888	0.58483	-0.00450367	0.00886973	0.612641
cg03664011	0.00412903	0.015211	0.786554	-0.0102578	0.00825989	0.216923	0.00354748	0.0124833	0.776808
cg03664025	-0.0127346	0.0103458	0.220987	0.000313123	0.00561798	0.955653	0.010001	0.00849055	0.241377
cg03664054	0.00641677	0.0109312	0.558397	-0.00811098	0.00593587	0.17459	-0.00878458	0.00897098	0.329619
cg03664096	0.0072703	0.00965593	0.453097	-0.0026907	0.00524337	0.608867	-0.00371785	0.00792439	0.63988
cg03664097	-0.0226254	0.0103118	0.030329	0.00772938	0.00559951	0.170272	0.0229594	0.00846264	0.00774037
cg03664139	-0.00993311	0.00382996	0.0107918	0.0032136	0.00207975	0.125173	0.00683743	0.00314316	0.0317452
cg03664217	-0.0088781	0.01398	0.526709	-0.00227476	0.00759142	0.765011	0.0121232	0.011473	0.292977
cg03664302	-0.00678685	0.00848819	0.425686	-0.00135257	0.00460926	0.769735	0.0103073	0.00696606	0.141827
cg03664321	-0.00150617	0.0106519	0.887814	-0.00201432	0.00578423	0.728323	0.00688804	0.0087418	0.432425
cg03664354	0.00605884	0.010465	0.563797	-0.00309853	0.0056827	0.586681	0.00131764	0.00858835	0.878347
cg03664399	0.00300814	0.0139516	0.829689	-0.00583265	0.00757602	0.443019	-0.00353258	0.0114498	0.758263
cg03664443	0.0613176	0.053864	0.257437	-0.0401397	0.0292493	0.172752	-0.00320519	0.044205	0.94233
cg03664459	-0.000202966	0.00748898	0.978427	-0.00193072	0.00406667	0.635894	-0.00112738	0.00614603	0.854797
cg03664527	0.00138272	0.0110647	0.900778	-0.00712529	0.00600838	0.23822	-0.00425139	0.00908057	0.640579
cg03664568	-0.00664398	0.0115304	0.565649	3.42044e-05	0.00626127	0.995651	0.00858538	0.00946275	0.366241
cg03664585	-0.0405565	0.0135788	0.00347674	0.00610532	0.00737359	0.409465	0.033394	0.0111438	0.00337416
cg03664605	0.00244605	0.00721714	0.735314	2.56689e-05	0.00391906	0.994786	0.00359891	0.00592294	0.54469
cg03664700	-0.00447109	0.0127227	0.725941	0.00465547	0.0069087	0.501816	0.00401376	0.0104412	0.701413
cg03664704	0.0118264	0.00741343	0.113522	-0.0082313	0.00402565	0.0432701	-0.00737885	0.00608402	0.227795
cg03664710	0.0297285	0.0173385	0.0892348	-0.0130843	0.00941516	0.167424	-0.0248481	0.0142293	0.0835569
cg03664748	-0.0154825	0.00919815	0.0951689	0.00609367	0.00499479	0.225072	0.0141637	0.00754871	0.0632634
cg03664764	-0.00786352	0.00766245	0.307029	-0.00477091	0.00416087	0.25403	0.0079779	0.00628839	0.207237
cg03664772	-0.039255	0.0218806	0.0755515	0.0132806	0.0118816	0.266114	0.0319147	0.0179569	0.0782838
cg03664776	0.00666509	0.00738669	0.368864	0.000552592	0.00401113	0.890678	-0.00702808	0.00606208	0.248824
cg03664790	-0.00230116	0.0283222	0.935391	0.00395463	0.0153795	0.797554	-0.0152673	0.0232433	0.51265
cg03664799	-0.00166309	0.0145665	0.909309	0.0031425	0.00790991	0.691926	-0.0015361	0.0119544	0.89799
cg03664800	-0.00320943	0.00204418	0.11928	0.00246561	0.00111003	0.0283852	0.000850173	0.00167761	0.613326
cg03664889	0.0837096	0.149955	0.577822	0.00242508	0.081429	0.976295	-0.0622676	0.123065	0.613888
cg03664893	0.000881878	0.00709797	0.901349	-0.00389962	0.00385435	0.31388	9.43206e-05	0.00582514	0.987111
cg03664901	0.00188501	0.00702985	0.789091	-0.00376179	0.00381736	0.326568	-0.00340828	0.00576923	0.555887
cg03664916	-0.000166623	0.00326303	0.959367	0.00173787	0.0017719	0.328844	0.000763911	0.0026779	0.775977
cg03664928	0.00637262	0.0163505	0.697474	-0.00207935	0.00887865	0.815268	-0.0018393	0.0134184	0.891224
cg03664966	0.000188997	0.00862362	0.982555	0.00836107	0.00468281	0.0769388	0.00195746	0.0070772	0.782616
cg03664987	0.0049583	0.0134087	0.712256	0.00199455	0.00728122	0.784651	-0.0141494	0.0110042	0.201206
cg03664994	0.00274122	0.0113582	0.809738	-0.0205825	0.00616772	0.00115539	-0.00711479	0.00932137	0.446932
cg03665000	0.00508552	0.0143264	0.723287	-0.012008	0.00777952	0.125572	-0.00226083	0.0117573	0.847868
cg03665046	0.00603566	0.0113045	0.594476	0.00191861	0.00613858	0.755214	-0.00571209	0.00927733	0.539361
cg03665051	0.00942837	0.00985317	0.340723	-0.00173499	0.00535048	0.74635	-0.0038454	0.00808627	0.63534
cg03665078	-0.00636004	0.0113057	0.574884	0.000842172	0.00613921	0.89114	0.000575121	0.00927829	0.950687
cg03665089	-0.00797425	0.00925427	0.390736	0.000833489	0.00502526	0.868572	0.0146841	0.00759476	0.055751
cg03665132	0.00908306	0.00743343	0.22435	-0.00510822	0.00403651	0.208365	0.00105208	0.00610044	0.863393
cg03665151	-0.00283415	0.0149474	0.849966	0.0118098	0.00811674	0.148518	-0.00575309	0.012267	0.640005
cg03665212	-0.0194598	0.0148538	0.192895	0.0127639	0.00806591	0.116418	0.00465146	0.0121901	0.703512
cg03665229	-0.0054651	0.0128227	0.67079	0.00267433	0.00696297	0.701661	0.00253078	0.0105233	0.810395
cg03665249	0.00759113	0.0132053	0.566564	-0.00479106	0.00717077	0.505445	-0.00589869	0.0108373	0.58734
cg03665255	0.00696607	0.00662449	0.295304	0.00514837	0.00359724	0.155207	-0.00488568	0.00543656	0.370791
cg03665259	0.00108048	0.0127176	0.932448	0.0069765	0.0069059	0.314605	-0.00500399	0.010437	0.632572
cg03665268	0.00411936	0.0116518	0.724362	0.000242825	0.00632719	0.969456	-0.00176685	0.00956239	0.853749
cg03665271	-0.00283329	0.007336	0.700082	0.00186444	0.0039836	0.64069	0.000850341	0.00602048	0.887938
cg03665360	-0.00748774	0.0110127	0.497985	-0.0012633	0.00598013	0.833084	0.00750458	0.00903788	0.408141
cg03665412	0.0114287	0.0124512	0.360689	-0.00019079	0.00676125	0.977539	-0.0110108	0.0102184	0.283594
cg03665457	0.00468006	0.0352988	0.894765	0.00842612	0.019168	0.661094	-0.0127763	0.0289689	0.660054
cg03665494	-0.0268229	0.0159058	0.0945596	0.00561425	0.00863717	0.517041	0.0150336	0.0130535	0.251946
cg03665520	-0.0020854	0.00892664	0.815718	-0.00395182	0.00484735	0.416689	0.00440499	0.00732589	0.548884
cg03665571	0.00617216	0.00738021	0.404792	-0.00242535	0.00400761	0.546301	-0.00534872	0.00605676	0.379109
cg03665601	0.00511944	0.00626262	0.415433	-0.000469932	0.00340074	0.890347	-0.00128105	0.00513959	0.803631
cg03665605	-0.0308729	0.0145888	0.036583	0.00768805	0.00792203	0.333944	0.0290732	0.0119727	0.0167912
cg03665650	-0.0034472	0.0102404	0.737038	0.00598226	0.00556074	0.284369	-0.0123582	0.00840403	0.14428
cg03665703	-0.000871299	0.00673836	0.897353	-0.0021887	0.00365907	0.550966	-0.00179698	0.00553002	0.745836
cg03665761	0.0055418	0.00511713	0.281181	0.00233589	0.00277871	0.402374	-0.00555252	0.00419951	0.18885
cg03665782	-0.00106054	0.00192946	0.583671	0.000580852	0.00104774	0.58044	0.000167232	0.00158347	0.916083
cg03665785	0.00765282	0.0173691	0.660367	0.00282077	0.00943178	0.765451	-0.0111823	0.0142544	0.434443
cg03665818	0.0165518	0.031734	0.603012	-0.0259447	0.0172322	0.135039	-0.00439779	0.0260434	0.866214
cg03665832	-0.000139739	0.0022327	0.950208	0.00018404	0.0012124	0.879625	-0.000763354	0.00183233	0.67778
cg03665839	-0.00173548	0.00303572	0.568702	0.000178395	0.00164846	0.914019	-0.000404498	0.00249135	0.871319
cg03665853	0.0194662	0.0118443	0.103135	-0.00776481	0.00643173	0.229919	-0.0202088	0.00972038	0.0399411
cg03665880	0.00535255	0.0089066	0.5491	-9.79335e-05	0.00483647	0.983881	-0.00437522	0.00730944	0.55069
cg03665908	-0.00210794	0.00898219	0.814893	0.00409747	0.00487752	0.40269	-0.000577114	0.00737147	0.937739
cg03665944	0.055453	0.0279656	0.049871	0.00441337	0.0151859	0.771887	-0.0170234	0.0229507	0.459828
cg03665970	0.00279544	0.0099266	0.778771	0.00404944	0.00539035	0.454113	0.000149112	0.00814653	0.98543
cg03665994	-0.000566114	0.00725727	0.937965	0.00015024	0.00394085	0.969658	0.000273367	0.00595587	0.963474
cg03666028	-0.00811066	0.00777476	0.299141	0.00450907	0.00422186	0.287845	0.0067912	0.00638056	0.289498
cg03666053	0.0131543	0.0110307	0.235625	0.000965727	0.00598991	0.872211	-0.0187346	0.00905265	0.0408401
cg03666203	0.00296324	0.00921991	0.748521	-0.0060852	0.0050066	0.226802	-3.66572e-05	0.00756656	0.996143
cg03666205	0.0177756	0.0117662	0.133722	-0.00283625	0.00638927	0.657981	-0.0137033	0.00965621	0.158691
cg03666244	-0.00158394	0.00546581	0.772523	0.00047397	0.00296805	0.873418	0.00614481	0.00448567	0.173515
cg03666300	-0.00694485	0.00774345	0.371749	0.000878872	0.00420486	0.834824	0.00249613	0.00635487	0.695235
cg03666309	0.00313098	0.0142123	0.826046	-0.0013623	0.0077176	0.860211	0.0056638	0.0116637	0.628223
cg03666316	0.00120991	0.00287297	0.674477	-0.00354089	0.00156008	0.0251761	0.000310784	0.00235778	0.895373
cg03666350	-0.00710031	0.00939725	0.45152	0.00179967	0.00510291	0.725006	0.0056673	0.0077121	0.46399
cg03666389	0.0044803	0.0150695	0.766791	-0.00286671	0.00818303	0.726766	0.00212617	0.0123672	0.863815
cg03666434	-0.00454713	0.00821107	0.580853	0.000148205	0.00445878	0.973544	0.00377807	0.00673863	0.57617
cg03666439	-0.00558176	0.0142966	0.696977	-0.00674364	0.00776335	0.38693	0.0181106	0.0117329	0.125563
cg03666500	-0.0128596	0.0156008	0.411558	-0.00464546	0.00847158	0.584557	0.00428303	0.0128032	0.738619
cg03666506	-0.0141117	0.0162042	0.385722	-0.000920792	0.0087992	0.916848	0.00871315	0.0132984	0.513704
cg03666533	0.00414875	0.00962337	0.66723	-0.00377497	0.00522569	0.47159	0.000217729	0.00789767	0.978056
cg03666588	0.0112126	0.00758001	0.141936	-0.00970629	0.0041161	0.0201337	-0.00872593	0.00622073	0.163517
cg03666597	0.000283772	0.0216686	0.989575	0.00621252	0.0117665	0.598574	-0.000724256	0.0177829	0.967587
cg03666741	-0.000689068	0.00353664	0.84588	-0.000205224	0.00192047	0.915094	-0.000380183	0.00290244	0.896025
cg03666776	0.00737473	0.00948536	0.438541	0.00140064	0.00515075	0.786187	-0.00133432	0.00778441	0.864217
cg03666796	0.00133883	0.0175506	0.939332	-0.017832	0.00953035	0.0639922	0.0108508	0.0144034	0.452849
cg03666823	-0.0035265	0.00681166	0.605697	0.00165683	0.00369887	0.655087	-0.00520443	0.00559017	0.353894
cg03666871	0.0281774	0.0175464	0.111168	-0.0214587	0.00952809	0.0262979	-0.0170942	0.0144	0.237745
cg03666895	0.0142343	0.0137453	0.302669	-0.000332399	0.00746397	0.96456	-0.017268	0.0112804	0.128691
cg03666966	0.00280353	0.0146943	0.849041	0.00370413	0.0079793	0.64341	0.0027638	0.0120592	0.81915
cg03666973	0.000490366	0.00274853	0.858729	-0.000766923	0.00149251	0.60839	-0.000470015	0.00225566	0.835324
cg03667033	0.00546662	0.00829623	0.511318	-0.0040308	0.00450502	0.372883	-0.00934468	0.00680852	0.1727
cg03667040	-0.00283675	0.00990046	0.775013	0.00248626	0.00537616	0.644664	0.00739949	0.00812508	0.364446
cg03667047	-0.0164443	0.00958483	0.0890391	0.00222404	0.00520476	0.66999	0.0111626	0.00786604	0.158701
cg03667051	-0.0112286	0.0117076	0.339618	0.00747143	0.00635745	0.242443	0.00733124	0.00960812	0.447082
cg03667086	0.00244245	0.00858864	0.776653	-0.00556139	0.00466381	0.235648	-0.0018501	0.0070485	0.793441
cg03667088	0.00300709	0.0061289	0.624657	-0.00808708	0.00332812	0.0167198	-0.000528038	0.00502984	0.916582
cg03667091	0.000282291	0.00233332	0.903926	0.000273214	0.00126704	0.829674	0.00173528	0.0019149	0.366811
cg03667228	0.00692652	0.0192873	0.720191	0.00583999	0.0104734	0.57825	-0.00764827	0.0158286	0.62992
cg03667269	0.00474933	0.00217331	0.0309876	-0.00124193	0.00118015	0.294945	-0.00456335	0.00178358	0.0118713
cg03667292	0.00832823	0.0236918	0.725868	0.000874456	0.0128651	0.945932	-0.0109446	0.0194433	0.574649
cg03667322	0.002648	0.00703304	0.707264	0.000316462	0.00381909	0.934111	-0.00487574	0.00577185	0.400087
cg03667344	-0.0160938	0.0085988	0.0639143	0.00698065	0.00466933	0.137777	0.0100775	0.00705683	0.156111
cg03667355	-0.00333328	0.00655518	0.612124	0.00343943	0.0035596	0.336043	0.00503765	0.00537968	0.351107
cg03667382	0.00158848	0.0144305	0.912548	-0.00147135	0.00783606	0.851405	0.00722997	0.0118428	0.542793
cg03667386	-0.0228217	0.00964159	0.0196806	0.00800659	0.00523559	0.12907	0.0228901	0.00791263	0.00460297
cg03667405	0.000288002	0.00309592	0.926052	0.000614679	0.00168115	0.715343	-0.00151695	0.00254075	0.5517
cg03667422	-0.0123335	0.0109169	0.261035	-0.00323381	0.0059281	0.586511	0.0170583	0.00895923	0.0595239
cg03667429	0.00267198	0.00497774	0.592499	0.00179199	0.00270302	0.508743	-0.00284447	0.00408511	0.487709
cg03667447	0.00252252	0.00875767	0.773862	-0.00308948	0.0047556	0.517273	-0.00488191	0.00718722	0.498407
cg03667488	0.00500691	0.0145006	0.730536	-0.00525463	0.00787413	0.50596	-0.0104226	0.0119003	0.383031
cg03667544	0.00512141	0.00605092	0.399175	-0.00108728	0.00328578	0.741346	-0.00108844	0.00496585	0.826912
cg03667621	0.0100356	0.00788177	0.205606	0.000884078	0.00427997	0.836734	-0.00622122	0.00646838	0.338265
cg03667724	0.0830018	0.0264153	0.00215508	-0.0202264	0.014344	0.161335	-0.0386059	0.0216784	0.0776975
cg03667808	-0.0212453	0.0176412	0.23106	0.0198223	0.00957955	0.0408676	0.025915	0.0144777	0.0762066
cg03667819	-0.025346	0.035693	0.479137	-0.0271344	0.019382	0.164334	0.033488	0.0292924	0.255424
cg03667834	0.00558717	0.00282599	0.050536	0.000216706	0.00153457	0.887958	-0.00322949	0.00231922	0.166583
cg03667853	0.0249664	0.0121134	0.0416557	-0.00740137	0.00657783	0.262954	-0.0221425	0.00994118	0.0279598
cg03667871	0.0143487	0.0148669	0.336591	-0.000684083	0.00807306	0.932625	-0.00446746	0.0122009	0.714951
cg03667885	0.00263361	0.00945127	0.781035	0.00106545	0.00513224	0.835926	-0.00491141	0.00775643	0.527914
cg03667968	0.000158048	0.00485167	0.974072	-0.00318416	0.00263456	0.229404	0.00303957	0.00398165	0.446863
cg03667969	-0.014072	0.0142731	0.326341	-0.0152587	0.00775058	0.0515016	0.0216051	0.0117136	0.0678087
cg03668006	0.0254097	0.00740853	0.000851366	-0.00990068	0.00402299	0.0154083	-0.0133471	0.00608001	0.0302474
cg03668033	-0.00173714	0.00190972	0.365006	0.000521202	0.00103702	0.616253	0.00141951	0.00156726	0.36706
cg03668051	-0.000588496	0.0116565	0.959826	0.000905565	0.00632973	0.8865	-0.00322115	0.00956623	0.736969
cg03668076	-0.00339627	0.00681818	0.619394	0.000775572	0.00370242	0.834463	0.00375507	0.00559552	0.503574
cg03668078	-0.00679228	0.0165028	0.681446	-0.00551872	0.00896136	0.539276	0.00778104	0.0135435	0.566786
cg03668125	-0.00524418	0.00705481	0.458855	0.00827134	0.00383091	0.0330144	-0.00234567	0.00578971	0.686158
cg03668183	-0.00798803	0.00879422	0.365691	0.00815437	0.00477544	0.0905384	0.00626125	0.00721721	0.387532
cg03668240	-0.00478429	0.0098535	0.628257	0.00671642	0.00535066	0.212047	-0.00132968	0.00808654	0.869693
cg03668323	0.0223699	0.0124651	0.0754628	-0.00724861	0.0067688	0.286565	-0.0209834	0.0102298	0.0426227
cg03668360	0.0123944	0.00840397	0.143116	0.00121277	0.00456353	0.790928	-0.0107603	0.00689694	0.121594
cg03668386	0.0163238	0.0123913	0.190456	-0.00466978	0.00672876	0.489143	-0.00839899	0.0101693	0.410639
cg03668399	0.000644034	0.010572	0.951534	-0.00227402	0.0057408	0.692788	-0.00511147	0.00867617	0.556976
cg03668469	-0.0185038	0.0101801	0.07184	0.00984247	0.00552799	0.0777582	0.00391051	0.00835454	0.640661
cg03668470	-0.021432	0.0140634	0.130389	0.00269045	0.00763672	0.725284	0.0232692	0.0115415	0.0462233
cg03668475	0.00524281	0.00793578	0.510215	-0.00539609	0.0043093	0.213154	-0.00521731	0.00651271	0.424802
cg03668539	0.00247911	0.0125368	0.843609	0.00720255	0.00680776	0.292378	-0.000231532	0.0102887	0.982087
cg03668556	-0.00331178	0.0177825	0.852601	-0.000704974	0.00965625	0.941933	-0.00449025	0.0145936	0.758903
cg03668558	0.0260878	0.0112256	0.0219655	-0.00244048	0.00609576	0.68967	-0.0241634	0.00921262	0.00995607
cg03668579	-0.0157702	0.00840618	0.0633027	0.00504296	0.00456473	0.271671	0.0119223	0.00689875	0.0867616
cg03668593	0.0101048	0.0130088	0.438966	-0.00365202	0.00706405	0.606204	-0.0130357	0.010676	0.224687
cg03668598	0.000611537	0.009122	0.946672	-0.00536654	0.00495344	0.281001	0.00120681	0.00748621	0.872228
cg03668602	0.0126416	0.0115612	0.276585	-0.0103424	0.00627797	0.102326	-0.00590164	0.009488	0.535222
cg03668621	0.000382254	0.00305574	0.900678	3.18017e-05	0.00165933	0.984744	-0.00203779	0.00250777	0.418208
cg03668629	0.00116652	0.00854202	0.891626	-0.00392065	0.0046385	0.399811	-0.00171674	0.00701024	0.806998
cg03668686	-0.0126018	0.0159483	0.431131	0.00308091	0.00866026	0.722707	0.00786501	0.0130884	0.549133
cg03668687	-0.0098371	0.00830294	0.23866	0.00956521	0.00450867	0.0361238	-0.000223471	0.00681402	0.973897
cg03668718	-0.00536105	0.00722919	0.45992	-0.00065229	0.0039256	0.868334	0.00574215	0.00593283	0.335237
cg03668748	0.00234039	0.00260807	0.371484	-0.00184878	0.00141623	0.194475	-0.000966853	0.00214038	0.65236
cg03668763	0.0196121	0.0177377	0.27128	-0.0192184	0.00963194	0.0484851	-0.0200506	0.0145569	0.171188
cg03668793	-0.00017849	0.0241372	0.994113	0.0154129	0.013107	0.24216	-0.0194756	0.0198088	0.327676
cg03668835	0.0128252	0.00685165	0.0638852	-0.00480516	0.00372059	0.199235	-0.0088538	0.00562299	0.118227
cg03668879	0.0017536	0.00867974	0.840264	0.00047436	0.00471328	0.920017	0.00126551	0.00712326	0.859317
cg03668942	-0.0148618	0.0164399	0.367965	0.00788599	0.0089272	0.378965	0.0135218	0.0134918	0.318435
cg03668948	0.0241471	0.0309545	0.437017	-0.0181117	0.016809	0.283612	0.0144515	0.0254036	0.5706
cg03668982	0.0034419	0.0090999	0.705985	0.00117931	0.00494144	0.811816	-0.00580177	0.00746808	0.438899
cg03668997	0.00815881	0.00932785	0.383658	-0.00606048	0.00506522	0.234078	-0.00570235	0.00765514	0.457918
cg03669000	0.00887659	0.00826157	0.284975	-0.00161296	0.0044862	0.719883	-0.0119133	0.00678007	0.0816835
cg03669013	0.00271335	0.0113752	0.811912	0.00571407	0.00617697	0.356959	-0.00194643	0.00933536	0.835223
cg03669033	-0.000208578	0.00919834	0.98195	-0.0034162	0.00499489	0.495452	0.00977682	0.00754886	0.197984
cg03669037	0.0114471	0.0167962	0.496967	-0.0129748	0.00912066	0.15769	0.00439534	0.0137842	0.750431
cg03669052	-0.00196343	0.00219071	0.372074	0.00302253	0.0011896	0.0124544	0.00117903	0.00179786	0.513326
cg03669143	0.00152048	0.0128448	0.905988	0.000484558	0.006975	0.944741	-0.00537063	0.0105414	0.611438
cg03669147	0.00542839	0.013731	0.693358	-0.00310314	0.0074562	0.678087	0.000132383	0.0112687	0.990648
cg03669175	0.00377195	0.0158535	0.812382	-0.00487224	0.00860879	0.572573	-0.011244	0.0130106	0.38935
cg03669198	-0.00540812	0.00736945	0.464597	-0.00157288	0.00400176	0.695045	0.00061982	0.00604793	0.918559
cg03669245	-0.00291162	0.0182827	0.87376	0.00962653	0.00992791	0.334351	0.005397	0.0150042	0.719762
cg03669268	-0.0154517	0.0121205	0.205055	0.00471253	0.00658171	0.475506	0.0091372	0.00994705	0.360323
cg03669282	-0.0276923	0.0186498	0.140441	0.0117688	0.0101272	0.247711	0.0203819	0.0153054	0.18572
cg03669292	0.00428001	0.00435743	0.328141	-0.00341851	0.00236618	0.151374	-0.00344653	0.00357604	0.337268
cg03669298	-0.00551324	0.00645137	0.394639	0.00397914	0.00350323	0.258488	0.00307897	0.00529449	0.562064
cg03669344	0.0191404	0.0133271	0.153782	-0.0120812	0.00723688	0.0978835	-0.0130729	0.0109372	0.234552
cg03669357	0.00173935	0.00895184	0.846299	0.0085446	0.00486104	0.0815678	-0.00614298	0.00734656	0.404872
cg03669358	-0.000308969	0.00740958	0.966815	-0.00251444	0.00402356	0.533311	-0.00612468	0.00608087	0.316047
cg03669364	-0.00418313	0.0149867	0.780674	0.0147693	0.00813808	0.072273	-0.00991763	0.0122992	0.421774
cg03669367	0.0107938	0.0162313	0.507441	-0.00618953	0.00881394	0.484011	-0.00544369	0.0133207	0.68358
cg03669374	-0.00418167	0.00882242	0.636452	0.00523687	0.00479076	0.276729	0.00060038	0.00724035	0.934065
cg03669394	-0.00590947	0.0169736	0.728387	-0.00369316	0.00921699	0.689425	0.00776795	0.0139298	0.578217
cg03669491	0.0245706	0.0136627	0.0748609	-0.00428381	0.00741913	0.564849	-0.0304634	0.0112127	0.00765654
cg03669587	-0.00477817	0.00332742	0.15384	0.000857696	0.00180686	0.635949	0.00356248	0.00273073	0.194756
cg03669590	-0.0303716	0.0182219	0.0984053	0.0145517	0.00989485	0.144244	0.0226753	0.0149542	0.132309
cg03669656	-0.00745845	0.00447132	0.0981472	-0.00217846	0.00242802	0.371564	0.00542769	0.00366951	0.141963
cg03669663	-0.000861445	0.00358636	0.810622	-0.00118952	0.00194747	0.542591	0.000510891	0.00294324	0.862514
cg03669668	0.0138972	0.0140179	0.32367	-0.00835802	0.007612	0.2746	-0.00994465	0.0115041	0.389227
cg03669741	-0.00506416	0.0143651	0.725114	-0.00148043	0.00780057	0.849827	0.00553569	0.0117891	0.6396
cg03669782	-0.00620336	0.0117134	0.597461	0.00494622	0.00636064	0.438457	0.00456392	0.00961295	0.635894
cg03669785	-0.0125241	0.00888961	0.161701	0.0081305	0.00482724	0.0949602	0.00890642	0.00729549	0.224768
cg03669797	-0.0022671	0.00265568	0.395137	0.000623134	0.00144209	0.666511	0.00247585	0.00217946	0.258428
cg03669896	-0.0070428	0.00646104	0.278077	0.00114457	0.00350848	0.744872	0.00314275	0.00530242	0.554598
cg03669904	0.0254388	0.0190137	0.183683	0.00316284	0.0103249	0.759931	-0.017275	0.0156041	0.270674
cg03669907	0.00162504	0.00677536	0.810896	-0.00242488	0.00367916	0.511219	-0.000616437	0.00556038	0.911927
cg03669925	-0.00865834	0.00870795	0.322258	-0.00769938	0.0047286	0.106331	0.0122065	0.00714641	0.0904443
cg03669936	0.0336973	0.0231972	0.14917	-0.0213733	0.0125966	0.0925708	-0.0306621	0.0190374	0.110127
cg03669949	0.0164145	0.0174696	0.349478	-0.0105363	0.00948635	0.269126	-0.0194551	0.0143369	0.177561
cg03669958	0.00771241	0.01241	0.535579	-0.00864118	0.00673892	0.20244	0.013796	0.0101846	0.178323
cg03670113	0.00683924	0.00971208	0.482797	-0.00479194	0.00527386	0.365537	-0.0015869	0.00797048	0.842554
cg03670115	0.00183233	0.00220807	0.40843	-0.00102248	0.00119903	0.395645	-0.000874233	0.00181211	0.630453
cg03670124	-0.00277732	0.0122638	0.821261	0.00538657	0.00665951	0.420345	0.00967216	0.0100646	0.338658
cg03670132	-0.00136258	0.00254168	0.592976	0.000106134	0.00138019	0.938844	-0.000214636	0.0020859	0.918231
cg03670153	-0.0005307	0.00260704	0.83907	0.00211557	0.00141568	0.137939	0.000546904	0.00213954	0.798723
cg03670158	-0.00104172	0.00373082	0.7806	0.00135042	0.00202591	0.50644	-0.000581873	0.0030618	0.849626
cg03670162	0.00761566	0.00941907	0.420527	0.00109111	0.00511475	0.831467	-0.00722244	0.00773001	0.352176
cg03670164	-0.00146807	0.00321011	0.648339	-0.00036654	0.00174316	0.833843	0.00457343	0.00263446	0.0853637
cg03670228	0.00682912	0.00865175	0.431615	-0.00178638	0.00469808	0.704504	-0.00250114	0.00710029	0.725318
cg03670238	-0.00531518	0.00910383	0.560523	0.00360404	0.00494357	0.467529	0.00400597	0.0074713	0.592916
cg03670263	-0.0065953	0.00727235	0.366442	0.00148579	0.00394904	0.707462	0.00133297	0.00596825	0.823683
cg03670333	-0.0471836	0.0181431	0.0105838	0.0284677	0.0098521	0.0046487	0.0409339	0.0148896	0.00698609
cg03670352	0.00343128	0.00370187	0.356005	-0.000795475	0.00201019	0.693077	-0.000706415	0.00303804	0.816563
cg03670355	0.008407	0.00967489	0.386766	-0.00649667	0.00525367	0.218871	-0.010403	0.00793996	0.192855
cg03670381	-0.00289699	0.00400974	0.471528	-0.00106136	0.00217737	0.62691	-0.000436832	0.0032907	0.894636
cg03670384	0.0147701	0.0125754	0.242722	0.000379464	0.00682873	0.955786	-0.0135182	0.0103204	0.192974
cg03670393	-0.03191	0.021789	0.14591	0.0242839	0.0118319	0.0425039	0.0159702	0.0178818	0.373753
cg03670422	-0.00292234	0.00932374	0.754548	0.00371272	0.00506299	0.464932	-0.00148974	0.00765178	0.845993
cg03670441	0.00775659	0.0230367	0.73698	0.00233946	0.0125094	0.851993	-0.00536659	0.0189057	0.777051
cg03670452	-0.00721014	0.0190524	0.705836	-0.00322246	0.0103459	0.75603	-0.0036424	0.0156359	0.816232
cg03670501	-0.0184837	0.0165714	0.26711	-0.00545141	0.00899863	0.545892	0.0169105	0.0135998	0.21635
cg03670505	0.0027086	0.00612947	0.659431	0.00405782	0.00332843	0.2254	-0.00535987	0.00503032	0.288977
cg03670509	-0.000844317	0.0106187	0.93677	0.00504067	0.00576616	0.383925	-0.00515645	0.0087145	0.55526
cg03670736	0.00957087	0.009296	0.305471	-0.0013884	0.00504792	0.783799	-0.0133756	0.00762901	0.0823439
cg03670773	-0.00409274	0.0123662	0.741303	-0.00714014	0.00671512	0.289978	0.0132741	0.0101487	0.193612
cg03670777	0.0101413	0.0163043	0.535229	-0.0140779	0.00885358	0.114687	-0.00612984	0.0133806	0.647774
cg03670816	-0.0149023	0.0113812	0.193133	0.00532869	0.00618022	0.390444	0.00696722	0.00934026	0.457299
cg03670835	-0.00144424	0.00214983	0.503125	-0.000168917	0.0011674	0.885217	0.000811975	0.00176432	0.646266
cg03670868	-0.00514425	0.00811822	0.527614	0.00289129	0.00440837	0.513281	0.000799529	0.00666243	0.904698
cg03670892	0.012684	0.00983626	0.199923	-0.00682779	0.0053413	0.203834	-0.00911372	0.00807239	0.261354
cg03670908	-0.00154015	0.010496	0.883608	-0.00226256	0.00569952	0.692156	0.00474326	0.00861378	0.582984
cg03670909	-0.020521	0.0118867	0.0870876	0.00231835	0.00645475	0.720157	0.00824723	0.00975517	0.399711
cg03670924	-0.00453831	0.00746401	0.544424	0.00245772	0.00405312	0.545512	-0.000880966	0.00612554	0.885907
cg03670952	0.0139831	0.0141862	0.326452	0.00241904	0.00770341	0.754099	-0.00935128	0.0116423	0.423582
cg03670960	0.0204411	0.0246315	0.408405	0.00219044	0.0133754	0.870216	-0.0377205	0.0202145	0.0647038
cg03670994	-0.0017415	0.00911304	0.8488	-0.00568068	0.00494857	0.253482	0.00472837	0.00747886	0.528548
cg03671025	0.0189343	0.018468	0.307494	-0.00409565	0.0100285	0.683773	-0.0244823	0.0151562	0.109104
cg03671048	0.00548163	0.0128821	0.671287	-0.012548	0.00699524	0.0755939	-0.0029537	0.010572	0.780471
cg03671052	-0.0111091	0.0361706	0.759325	-0.00389382	0.0196414	0.843219	0.0245771	0.0296843	0.409491
cg03671054	-0.00963607	0.00934428	0.304697	0.0097976	0.00507414	0.0560707	0.00311073	0.00766863	0.685792
cg03671075	-0.0219488	0.0158552	0.169059	0.0143701	0.0086097	0.0979496	0.00819198	0.013012	0.53028
cg03671106	0.00784632	0.0172504	0.650114	0.000795829	0.00936733	0.932449	-0.000726948	0.014157	0.959141
cg03671123	0.000811109	0.00848981	0.92406	-0.00474861	0.00461015	0.305254	0.00645627	0.00696739	0.356142
cg03671148	0.0018778	0.00721878	0.795252	-0.00134806	0.00391995	0.73158	0.000445172	0.00592429	0.940237
cg03671191	-0.00438555	0.00525266	0.405573	-0.00113015	0.00285231	0.692707	0.00646331	0.00431074	0.136647
cg03671193	0.00195575	0.00691692	0.777901	-0.00388584	0.00375603	0.303143	-0.002031	0.00567655	0.721188
cg03671207	0.0278001	0.0145238	0.0582052	-0.00741485	0.00788673	0.349191	-0.0311723	0.0119193	0.0101665
cg03671266	0.000559611	0.00868577	0.948746	0.00355856	0.00471656	0.452172	-0.00366699	0.00712821	0.607981
cg03671276	-0.0163163	0.00744724	0.0305671	0.00550896	0.00404401	0.175902	0.00836695	0.00611178	0.173792
cg03671298	0.00797244	0.0200986	0.692383	-0.00645305	0.010914	0.555556	-0.00780711	0.0164945	0.636925
cg03671317	-0.0228122	0.0207744	0.274562	0.00186492	0.0112809	0.868999	0.0399611	0.017049	0.0208795
cg03671371	-0.00326065	0.00856533	0.704175	-0.00108549	0.00465115	0.815899	0.00718014	0.00702936	0.309283
cg03671391	-0.00360629	0.00988582	0.715966	0.00293997	0.00536821	0.585032	-0.00736892	0.00811306	0.365717
cg03671396	0.0159124	0.00745654	0.0350629	-0.00301393	0.00404906	0.458251	-0.0152208	0.00611941	0.0143729
cg03671431	-0.0173871	0.0241316	0.472739	0.0101895	0.013104	0.438482	0.030349	0.0198043	0.128283
cg03671443	-0.00170447	0.00231135	0.462428	0.000111834	0.00125511	0.929162	0.000381165	0.00189687	0.841113
cg03671465	-0.00145766	0.00684306	0.831711	0.00266838	0.00371593	0.474223	-0.00280151	0.00561594	0.618881
cg03671518	0.00159373	0.00748439	0.831768	-0.00543422	0.00406418	0.183948	0.00286127	0.00614226	0.642255
cg03671539	0.00615698	0.00928577	0.508682	-0.00362554	0.00504237	0.473656	0.001397	0.00762061	0.854885
cg03671597	0.000999905	0.0031129	0.748658	0.00116306	0.00169037	0.492871	-0.00166954	0.00255468	0.514784
cg03671624	0.00686044	0.00657022	0.298695	-0.00174699	0.00356777	0.625349	-0.00549077	0.00539202	0.310763
cg03671627	-0.0131257	0.0171007	0.444398	-0.00395759	0.00928604	0.670804	0.0193091	0.0140341	0.171658
cg03671655	-0.00256018	0.00778921	0.74302	0.00338652	0.00422971	0.425059	0.000700092	0.00639242	0.91299
cg03671660	0.000448943	0.00192607	0.816127	0.000787981	0.0010459	0.452818	-0.000910609	0.00158068	0.565733
cg03671700	0.000879129	0.00290143	0.762463	0.00110398	0.00157554	0.484969	-0.000132267	0.00238113	0.955803
cg03671710	-0.000277247	0.00303497	0.92738	0.000311673	0.00164805	0.85035	-0.00130274	0.00249072	0.602001
cg03671748	0.00440233	0.00385374	0.255789	0.00125164	0.00209266	0.550998	-0.00320158	0.00316268	0.313616
cg03671760	0.00311143	0.0166781	0.852351	-0.000791383	0.00905656	0.930527	0.0218506	0.0136873	0.113265
cg03671777	-0.0125162	0.0123298	0.312275	-0.00271131	0.00669533	0.686297	0.00811609	0.0101188	0.424234
cg03671783	-0.00862288	0.0133893	0.520908	0.00109807	0.00727068	0.880231	0.00735356	0.0109883	0.504759
cg03671796	0.00115017	0.0106084	0.913859	-0.00444652	0.0057606	0.441838	0.0043374	0.00870608	0.619335
cg03671802	-0.00119232	0.0123498	0.923263	0.0109307	0.00670618	0.105973	-0.00382456	0.0101352	0.706636
cg03671812	0.00104039	0.00237107	0.661677	0.00295948	0.00128754	0.0234197	-0.00105949	0.00194588	0.587212
cg03671883	-0.02581	0.0135368	0.0591752	0.00687546	0.00735079	0.351664	0.0168728	0.0111094	0.131684
cg03671927	-0.0083446	0.00636221	0.19239	-0.00607626	0.00345481	0.0813956	0.00866048	0.00522132	0.10003
cg03672021	-0.00066415	0.00551158	0.904306	-0.000608845	0.0029929	0.839175	0.00101187	0.00452322	0.823401
cg03672054	0.00315042	0.00688813	0.648307	0.00394709	0.0037404	0.293619	-4.79e-05	0.00565293	0.993255
cg03672117	0.0128387	0.00944035	0.176617	-0.00450442	0.00512631	0.381486	-0.0131553	0.00774747	0.0923324
cg03672119	-0.000663432	0.00681815	0.922662	-0.00301291	0.0037024	0.417533	0.000978645	0.00559549	0.861481
cg03672203	0.0113035	0.0146873	0.443178	-0.0126928	0.0079755	0.114372	0.000761067	0.0120535	0.949769
cg03672272	0.0271475	0.0116215	0.0213048	-0.012449	0.00631071	0.0510409	-0.0241438	0.00953748	0.0127717
cg03672274	0.00264794	0.00446259	0.554156	0.00324928	0.00242328	0.182728	-0.00172209	0.00366234	0.639132
cg03672284	-0.00598098	0.0107096	0.57766	0.00033704	0.00581556	0.95389	0.00835245	0.00878914	0.344036
cg03672288	0.0345758	0.107518	0.748381	-0.0265304	0.0583848	0.650431	0.0080215	0.0882378	0.927731
cg03672322	-0.00438781	0.0077318	0.57153	-0.0037321	0.00419853	0.375993	0.00159169	0.00634531	0.802402
cg03672342	0.00522613	0.00496943	0.295262	0.000930606	0.0026985	0.730858	-0.00524326	0.00407829	0.201265
cg03672499	-0.00502954	0.0101549	0.621387	-0.00411748	0.0055143	0.456842	-0.000525209	0.00833385	0.949864
cg03672602	-0.00360889	0.00298859	0.229808	8.18092e-05	0.00162287	0.959887	0.00291436	0.00245267	0.237298
cg03672625	0.0218967	0.0224704	0.331962	0.00138865	0.0122019	0.909599	-0.017329	0.0184409	0.349429
cg03672650	-0.00486068	0.0103698	0.640189	0.00274608	0.00563105	0.626755	0.00759815	0.00851029	0.373903
cg03672660	-0.00233466	0.00225978	0.303804	0.000998931	0.00122711	0.417372	0.00233778	0.00185454	0.210133
cg03672716	0.0143049	0.0092962	0.126727	-0.00763467	0.00504803	0.133299	-0.0121986	0.00762917	0.112702
cg03672752	-0.000917838	0.00376798	0.808003	0.0022841	0.00204609	0.266716	0.000930694	0.00309229	0.764004
cg03672799	-0.0240474	0.0196854	0.224475	0.0163911	0.0106896	0.128055	0.0133377	0.0161554	0.410825
cg03672854	-0.00398497	0.00519454	0.444638	0.000572194	0.00282074	0.839625	0.00102611	0.00426303	0.810235
cg03672933	0.000471787	0.00438504	0.914517	0.00451716	0.00238117	0.0604459	-0.00165141	0.0035987	0.647219
cg03672997	-0.00271256	0.0210167	0.897541	0.00138086	0.0114125	0.903916	0.00908977	0.0172479	0.59925
cg03673018	0.0360096	0.0230996	0.121897	-0.0228134	0.0125436	0.0716728	-0.0242154	0.0189573	0.204164
cg03673094	-0.00570895	0.0088496	0.5202	-0.0036871	0.00480552	0.444568	0.00551126	0.00726266	0.449566
cg03673138	0.0161365	0.0132502	0.225892	-0.017265	0.00719512	0.0180963	-0.0187719	0.0108741	0.0871018
cg03673149	-0.0131344	0.0103168	0.205663	0.00564343	0.00560223	0.315976	0.0178779	0.00846674	0.0369896
cg03673190	0.0155393	0.0131992	0.241621	-0.00502147	0.00716746	0.485036	-0.0105946	0.0108323	0.330193
cg03673191	-0.00496942	0.0120871	0.681773	-0.0052777	0.00656352	0.423076	0.00758454	0.00991956	0.446144
cg03673225	0.00562969	0.00691075	0.417046	0.000338726	0.00375268	0.928243	-0.00254977	0.00567149	0.6539
cg03673292	-0.00886746	0.0147013	0.547633	0.00275641	0.00798309	0.730542	0.0122716	0.012065	0.311327
cg03673295	-0.00846314	0.00845931	0.319287	0.00417006	0.00459358	0.365968	0.00128593	0.00694236	0.85339
cg03673368	0.00576634	0.00436597	0.189328	-0.00597831	0.00237082	0.0131137	-0.00302009	0.00358305	0.401123
cg03673470	-0.00298029	0.0100077	0.766418	-0.00555974	0.0054344	0.308522	-0.000328866	0.0082131	0.968133
cg03673558	-0.00324841	0.0100886	0.748072	0.00598002	0.0054783	0.277401	-0.00107838	0.00827945	0.896608
cg03673649	0.0315649	0.0179229	0.0809926	-0.0129187	0.00973254	0.187133	-0.0279541	0.0147089	0.0599871
cg03673671	-0.0233198	0.0219744	0.290911	0.00287446	0.0119326	0.810087	0.00657526	0.0180339	0.716105
cg03673684	-0.00853237	0.0131406	0.51749	0.00333708	0.00713563	0.64095	0.00989037	0.0107842	0.361088
cg03673687	-0.00108012	0.00252151	0.669226	-0.000579996	0.00136923	0.672691	0.00168825	0.00206935	0.416357
cg03673688	0.00852293	0.0124931	0.496539	-0.00225047	0.00678401	0.740723	-0.00187832	0.0102528	0.854978
cg03673694	-0.00346175	0.00442174	0.435372	0.00456074	0.0024011	0.0601262	0.00402859	0.00362882	0.269349
cg03673737	0.00150217	0.00484939	0.757325	0.00377461	0.00263332	0.154579	0.00092249	0.00397978	0.817129
cg03673777	-0.000667493	0.00993874	0.946576	-0.000144481	0.00539694	0.978691	0.00312378	0.00815649	0.702473
cg03673894	0.0247527	0.0143061	0.0863959	-0.00732806	0.00776854	0.347594	-0.0163658	0.0117407	0.166146
cg03673916	-0.000543858	0.00305884	0.859208	0.000262957	0.00166101	0.874502	-0.000222641	0.00251032	0.929489
cg03673965	-0.0403139	0.016108	0.0137941	0.00281568	0.00874698	0.748137	0.0194187	0.0132194	0.144701
cg03673969	0.0117521	0.00644946	0.0711433	-0.00219549	0.00350219	0.53203	-0.00447627	0.00529292	0.399552
cg03673989	-0.00955556	0.0171575	0.578705	-0.00767933	0.00931688	0.411588	0.00943755	0.0140808	0.504106
cg03674007	-0.0122695	0.0146081	0.40278	0.00907068	0.00793252	0.255322	0.00638793	0.0119885	0.595222
cg03674061	-0.00934422	0.0119871	0.437347	0.00171253	0.00650926	0.792973	0.00684798	0.00983755	0.48783
cg03674076	0.00782344	0.0150925	0.605245	-0.00750999	0.00819556	0.361489	-0.00122623	0.0123861	0.921318
cg03674102	-0.00587631	0.0180272	0.745067	-0.00335262	0.00978914	0.73264	0.00986737	0.0147945	0.506193
cg03674127	-0.0275717	0.0174198	0.116344	0.0178423	0.00945934	0.0619034	0.0167414	0.0142961	0.24411
cg03674157	-0.00129076	0.00207276	0.534754	-0.000341151	0.00112555	0.762389	0.0027869	0.00170106	0.10421
cg03674224	-0.000317326	0.00244471	0.896961	-0.00115661	0.00132753	0.385514	0.00174936	0.00200631	0.385148
cg03674265	-0.00419446	0.00241721	0.0854968	0.00254594	0.00131259	0.0549863	0.0022178	0.00198374	0.266009
cg03674282	0.00735518	0.019897	0.712344	-0.0118033	0.0108045	0.277025	0.00431611	0.016329	0.792027
cg03674308	0.0158027	0.0115304	0.173312	-0.0124106	0.00626123	0.0499579	-0.0103077	0.0094627	0.278405
cg03674311	0.00704466	0.00795862	0.378001	0.00604637	0.0043217	0.164604	-0.00578201	0.00653145	0.377949
cg03674326	0.00416266	0.00842724	0.622325	-0.00404031	0.00457617	0.379214	-0.00114672	0.00691604	0.868614
cg03674388	-0.00053908	0.0122665	0.965026	0.00267841	0.00666097	0.688387	0.00641028	0.0100668	0.525596
cg03674465	-0.012148	0.0371211	0.744099	0.0243055	0.0201575	0.23049	0.0172482	0.0304644	0.572427
cg03674485	-0.0155931	0.027803	0.576045	-0.0117864	0.0150976	0.436668	-0.00349887	0.0228173	0.878409
cg03674496	-0.0178037	0.012095	0.143878	0.0057949	0.00656783	0.37953	0.0158255	0.00992606	0.11373
cg03674529	-0.000938961	0.00793042	0.905967	0.0069078	0.00430639	0.111563	0.00233357	0.00650831	0.720617
cg03674552	-0.00522558	0.0065783	0.428693	0.00472321	0.00357216	0.188835	-0.000514693	0.00539866	0.92422
cg03674563	-0.00165894	0.0200284	0.934138	-0.000705796	0.0108758	0.948375	0.00393823	0.0164368	0.811088
cg03674577	-0.000649999	0.00296438	0.826846	0.001709	0.00160972	0.290708	-0.00416779	0.00243279	0.0894986
cg03674660	-0.0289144	0.0226006	0.20346	0.00936813	0.0122726	0.446896	0.0146349	0.0185478	0.431787
cg03674663	-0.00783717	0.0139467	0.575303	0.000792119	0.00757337	0.916889	0.0144782	0.0114458	0.208567
cg03674718	0.0134826	0.016574	0.4177	-0.00582121	0.00900001	0.519108	0.00162693	0.0136019	0.90501
cg03674744	-0.0240477	0.0149766	0.111211	0.012259	0.00813262	0.134579	0.015427	0.012291	0.212083
cg03674826	-0.00287337	0.0147802	0.846216	-0.00213463	0.00802593	0.790763	-5.10145e-05	0.0121297	0.996652
cg03674841	0.00292401	0.00264357	0.271103	-0.00132029	0.00143551	0.359726	-0.00226369	0.00216951	0.299047
cg03674851	0.0145092	0.0138284	0.29637	-0.00936881	0.00750909	0.214805	-0.015345	0.0113486	0.179101
cg03674870	-0.0331093	0.0283983	0.24618	0.0335486	0.0154209	0.0317303	0.0334002	0.0233058	0.154657
cg03674955	-0.00475527	0.0158202	0.764301	-0.0103978	0.00859073	0.228738	0.00268267	0.0129833	0.836685
cg03674983	-0.0100927	0.0101046	0.320069	0.00725922	0.00548698	0.188582	0.00637632	0.00829257	0.443589
cg03675047	0.00106753	0.0127656	0.933507	0.00298462	0.006932	0.667633	-0.00544542	0.0104765	0.604263
cg03675052	0.00627012	0.0100408	0.533618	-0.00703846	0.00545239	0.199447	0.00107716	0.00824029	0.896236
cg03675082	0.00343799	0.00516761	0.507254	0.000437762	0.00280612	0.876317	-0.0049925	0.00424094	0.24165
cg03675083	-0.0121382	0.0107352	0.260647	0.00761373	0.00582946	0.19425	0.00759498	0.00881015	0.390524
cg03675159	-0.00490063	0.00788867	0.535737	0.00553435	0.00428371	0.199081	0.00174338	0.00647404	0.788213
cg03675171	-0.00415169	0.00937516	0.658752	-0.00147636	0.00509091	0.772362	0.00630087	0.00769397	0.414593
cg03675258	0.00527682	0.00394427	0.183707	-0.0026547	0.00214182	0.217814	-0.00496278	0.00323697	0.128109
cg03675307	-0.00378112	0.0156041	0.808986	-0.000199718	0.00847334	0.981238	-0.000615648	0.0128059	0.961743
cg03675348	0.0107039	0.0124621	0.392253	0.00211351	0.00676716	0.75539	-0.00972552	0.0102273	0.343722
cg03675434	0.0108583	0.00747076	0.148948	-0.00121481	0.00405678	0.765161	-0.00759279	0.00613108	0.2182
cg03675477	-0.00871945	0.0130632	0.505861	0.00982512	0.00709357	0.168832	0.00361636	0.0107206	0.736513
cg03675645	-0.00402186	0.0193559	0.835781	-0.00513873	0.0105107	0.625881	-0.00767854	0.0158849	0.629783
cg03675739	-0.000268346	0.00338434	0.936946	-0.00118701	0.00183777	0.51969	0.000787677	0.00277745	0.777252
cg03675807	-0.000608307	0.0117383	0.958764	-0.00422298	0.00637413	0.509025	0.0100417	0.00963332	0.299513
cg03675845	-0.00650986	0.0154669	0.674656	-0.00713212	0.00839884	0.397626	0.00251012	0.0126933	0.843605
cg03675884	0.00497691	0.0114405	0.664396	-0.00287869	0.00621243	0.644011	-0.0154972	0.00938895	0.101677
cg03675886	0.000870242	0.00206722	0.674597	0.001704	0.00112254	0.131887	-0.000931502	0.00169652	0.584073
cg03675899	-0.000742678	0.00980224	0.939743	-0.00422836	0.00532282	0.428683	0.00449815	0.00804447	0.577189
cg03676026	0.00525807	0.00368525	0.156474	-0.00386473	0.00200117	0.0560273	-0.0045177	0.0030244	0.138104
cg03676058	0.00557438	0.00577461	0.336499	-0.00435348	0.00313573	0.167837	-0.00245497	0.00473909	0.605481
cg03676074	0.00165006	0.00975944	0.86605	-0.00296884	0.00529958	0.576481	-0.00148078	0.00800934	0.853663
cg03676108	0.00229287	0.013558	0.866016	0.00229494	0.00736226	0.755846	-0.00916061	0.0111267	0.412119
cg03676180	-0.00250663	0.0138887	0.857108	0.012214	0.00754188	0.108205	0.00118307	0.0113982	0.917521
cg03676215	0.00532944	0.00702469	0.449671	-0.00493647	0.00381455	0.198336	-0.00306215	0.005765	0.596377
cg03676257	-0.000956919	0.00708103	0.892749	-0.00044763	0.00384515	0.907537	0.000943413	0.00581124	0.871334
cg03676292	-0.00574724	0.0150466	0.703227	0.0132917	0.00817064	0.106648	0.00333977	0.0123484	0.787312
cg03676298	-0.00531274	0.0121107	0.661752	0.00594122	0.00657634	0.368275	0.00326271	0.00993893	0.743327
cg03676375	0.00653416	0.0082001	0.427261	0.0023922	0.00445283	0.592193	-0.00282168	0.00672963	0.675821
cg03676463	0.0298754	0.0159914	0.0643932	-0.0168958	0.00868368	0.0542427	-0.00641083	0.0131238	0.626176
cg03676485	0.0118515	0.00975361	0.226935	-0.00530122	0.00529642	0.319068	-0.00633582	0.00800456	0.43034
cg03676512	-0.00139691	0.00411234	0.73474	0.0023608	0.00223309	0.292741	0.00260866	0.0033749	0.441204
cg03676569	-0.00505136	0.0136498	0.712043	0.00344637	0.00741211	0.642876	-0.00838697	0.011202	0.455636
cg03676578	-0.0161468	0.0130804	0.219672	0.00620634	0.00710292	0.384146	0.00915336	0.0107348	0.395687
cg03676602	-0.0128192	0.00668843	0.0578795	0.000200034	0.00363196	0.956178	0.0115905	0.00548903	0.0369867
cg03676616	8.99428e-05	0.00430459	0.983368	-0.000456769	0.00233748	0.845432	-0.00123236	0.00353267	0.727871
cg03676624	0.0238268	0.0201759	0.240169	-0.00918369	0.0109559	0.403714	-0.0164204	0.0165579	0.323522
cg03676636	-0.00809242	0.0118367	0.495621	0.00168085	0.00642759	0.794192	0.00593783	0.00971412	0.54229
cg03676842	-0.00226295	0.00803413	0.778728	-0.00188404	0.0043627	0.666694	-0.00105549	0.00659342	0.87311
cg03676918	0.0235934	0.020498	0.252225	0.00269414	0.0111309	0.809198	-0.0288883	0.0168223	0.088745
cg03676947	-0.00259361	0.00512657	0.613929	-0.000102735	0.00278384	0.970628	-0.00240821	0.00420726	0.568223
cg03676956	0.00256872	0.0138812	0.85353	-0.00484157	0.00753778	0.52201	0.00154446	0.011392	0.892406
cg03677003	-8.96186e-05	0.00230257	0.969024	-0.00034699	0.00125035	0.781905	0.00250975	0.00188967	0.186879
cg03677021	0.00151256	0.00515309	0.769674	0.00199644	0.00279824	0.477071	-0.00222829	0.00422902	0.59932
cg03677025	0.00468058	0.00639144	0.465531	0.00109491	0.00347069	0.753	-0.00313592	0.00524531	0.551167
cg03677054	0.000270435	0.00544224	0.960458	0.000339674	0.00295525	0.908703	-0.000294795	0.00446632	0.947494
cg03677056	0.00344891	0.00596817	0.564523	-0.000995393	0.00324084	0.759317	-0.00322374	0.00489794	0.511795
cg03677069	0.0232307	0.0166292	0.165231	-0.00985966	0.00903003	0.277274	-0.0308312	0.0136472	0.0258447
cg03677101	0.00190828	0.00242418	0.432867	-0.0005048	0.00131638	0.702108	-0.000922385	0.00198947	0.643827
cg03677126	-0.00209182	0.00424919	0.623497	0.00135733	0.0023074	0.55757	0.0012024	0.00348721	0.730901
cg03677141	0.000573263	0.00825053	0.944732	0.00605993	0.00448021	0.178958	-0.00288593	0.00677101	0.670782
cg03677161	0.00355776	0.0211684	0.866837	-0.0127005	0.0114949	0.271621	0.0156225	0.0173724	0.370474
cg03677325	-0.0031384	0.0089114	0.725379	-0.00545034	0.00483908	0.262482	0.00664255	0.00731338	0.365719
cg03677505	0.00126745	0.00912042	0.889729	-0.0088066	0.00495258	0.0781366	0.00574141	0.00748492	0.444687
cg03677536	0.0263953	0.00917556	0.00482763	-0.00522523	0.00498252	0.29661	-0.0267801	0.00753017	0.000555883
cg03677596	-0.000860251	0.00746688	0.90849	0.00265559	0.00405467	0.51387	0.00310662	0.00612789	0.613194
cg03677635	-0.00259352	0.0145632	0.858982	0.00855849	0.00790811	0.281511	-0.0085666	0.0119517	0.475034
cg03677665	0.00160676	0.0110961	0.885131	-0.00291379	0.00602542	0.629643	0.00829185	0.00910632	0.364519
cg03677675	-0.00512109	0.00374808	0.174624	0.00117847	0.00203529	0.563759	0.00202242	0.00307596	0.512238
cg03677924	-0.0243569	0.0111995	0.0317846	0.00445507	0.00608155	0.465388	0.00914969	0.00919115	0.321683
cg03677929	-0.00173541	0.00329245	0.599195	0.000858124	0.00178787	0.632202	0.00115229	0.00270204	0.670611
cg03677952	0.000181099	0.014336	0.989944	-0.00319771	0.00778474	0.682043	-0.00229827	0.0117652	0.845484
cg03678018	-0.0013488	0.011366	0.905753	-0.000223608	0.00617197	0.971165	0.00520644	0.0093278	0.577867
cg03678035	0.00378972	0.0184638	0.837755	0.0148428	0.0100262	0.141626	-0.0069355	0.0151528	0.648068
cg03678039	-0.0186293	0.014897	0.213756	0.0196035	0.00808938	0.0170088	0.00740251	0.0122256	0.546099
cg03678049	-0.0221201	0.0143967	0.127293	0.0163989	0.00781768	0.038225	0.00541211	0.011815	0.647805
cg03678062	-0.00188958	0.0196197	0.923449	-7.71946e-05	0.0106539	0.994232	0.000564306	0.0161014	0.972106
cg03678098	0.00175421	0.0207042	0.932632	-0.00289743	0.0112428	0.797109	0.00678128	0.0169914	0.690593
cg03678138	-0.00489431	0.00315355	0.123535	0.0023579	0.00171244	0.171331	0.00183676	0.00258804	0.479385
cg03678139	-0.00454124	0.00378077	0.232276	0.00336633	0.00205304	0.103928	0.00250744	0.00310279	0.420764
cg03678146	0.0306058	0.013396	0.0242486	0.00317657	0.0072743	0.663197	-0.0385658	0.0109938	0.000655115
cg03678225	0.00814079	0.0111306	0.466097	-0.00619714	0.00604414	0.307465	0.00303118	0.00913461	0.740646
cg03678271	0.011019	0.0141823	0.438853	0.00786317	0.00770126	0.309483	-0.0118755	0.011639	0.309819
cg03678274	-0.00687251	0.0133445	0.607582	-0.00332882	0.00724634	0.646868	0.00860466	0.0109515	0.43373
cg03678313	0.0305757	0.0175375	0.0840497	-0.022507	0.00952325	0.0198645	-0.0167848	0.0143926	0.246052
cg03678333	0.00311573	0.00278064	0.264937	-0.0031505	0.00150994	0.0392445	0.000756066	0.002282	0.741036
cg03678340	0.0045395	0.0116199	0.696799	-0.00134036	0.00630983	0.832169	-0.000959453	0.00953615	0.920041
cg03678357	0.0027313	0.00268334	0.310972	1.32159e-05	0.00145711	0.99278	-0.000901338	0.00220216	0.683117
cg03678360	0.00166616	0.00567286	0.769535	-0.00641083	0.00308048	0.0397448	-0.00215578	0.00465558	0.644241
cg03678445	0.00337056	0.00585342	0.565908	-0.00240734	0.00317853	0.450444	-0.00425899	0.00480376	0.377231
cg03678476	-0.0128166	0.0146542	0.383693	0.0101302	0.00795751	0.205689	0.00620606	0.0120263	0.606863
cg03678522	-0.000324985	0.00696783	0.962884	-0.000142154	0.00378368	0.970098	-0.00203746	0.00571834	0.722297
cg03678532	-0.00462014	0.00957747	0.630483	0.00386563	0.00520077	0.458897	-0.00129178	0.00786	0.869758
cg03678547	0.00704395	0.0133721	0.599418	-0.00380617	0.00726134	0.601215	-0.00952591	0.0109742	0.387269
cg03678558	-0.0312091	0.0191176	0.105437	-0.00600782	0.0103812	0.563962	0.0219789	0.0156893	0.164064
cg03678566	0.0116007	0.00932209	0.215985	-0.0061441	0.00506209	0.227443	-0.0105207	0.00765042	0.17187
cg03678595	-0.00187064	0.00897141	0.835215	0.0105902	0.00487166	0.0318604	-0.0043227	0.00736263	0.55833
cg03678609	-0.00328536	0.00418963	0.43463	0.000501807	0.00227506	0.825837	0.0017041	0.00343833	0.621152
cg03678701	0.00291726	0.0028513	0.308489	-0.000115158	0.00154832	0.940846	-0.000754567	0.00233999	0.747712
cg03678710	0.00611955	0.00894625	0.495391	0.00442204	0.004858	0.364676	-0.00672949	0.00734197	0.361369
cg03678722	-0.0143596	0.0128984	0.268014	-0.000883491	0.0070041	0.899852	0.0136816	0.0105854	0.198895
cg03678729	0.00794548	0.0146639	0.589024	0.00196984	0.00796279	0.805075	-0.00346338	0.0120343	0.774047
cg03678770	-0.0248631	0.00902712	0.00688486	0.00417823	0.00490192	0.395862	0.0132449	0.00740835	0.0765569
cg03678793	-0.00335336	0.0146571	0.819459	0.00537796	0.0079591	0.50065	0.00223476	0.0120287	0.852955
cg03678860	-0.0662424	0.0268622	0.0152071	0.0201691	0.0145867	0.169556	0.0589223	0.0220452	0.00866686
cg03678938	0.00110634	0.0107104	0.917916	0.00140229	0.00581599	0.80992	0.0016353	0.0087898	0.852751
cg03678939	-0.0109339	0.00759029	0.152561	0.00404915	0.00412169	0.328058	0.00421982	0.00622917	0.499556
cg03678999	-0.000436152	0.00799382	0.956587	0.00103422	0.00434081	0.812127	0.00282999	0.00656034	0.667037
cg03679205	0.0240596	0.0238472	0.315234	-0.0123093	0.0129495	0.343913	-0.00861657	0.0195709	0.660602
cg03679251	0.0113082	0.00528039	0.0344364	-0.00477594	0.00286736	0.0986341	-0.00786377	0.00433349	0.0723028
cg03679269	-0.0166083	0.0232156	0.475881	-0.000385303	0.0126065	0.975673	0.00371534	0.0190525	0.845748
cg03679305	-0.0166356	0.0219923	0.45101	0.00712403	0.0119423	0.552042	0.0171554	0.0180486	0.343935
cg03679394	-0.0206278	0.0210991	0.330386	0.00770663	0.0114573	0.502586	0.0101562	0.0173156	0.558719
cg03679398	0.00500419	0.0103803	0.630703	-0.00880338	0.00563672	0.12121	-0.00508486	0.00851887	0.551805
cg03679410	0.00880793	0.0129552	0.498012	0.00309545	0.00703496	0.660794	0.00109513	0.0106321	0.918148
cg03679456	0.0102446	0.0152619	0.503464	-0.00935827	0.00828753	0.26127	-0.0121363	0.0125251	0.334692
cg03679472	0.00306276	0.0132897	0.818162	-0.00391424	0.00721659	0.588644	-0.00453343	0.0109066	0.678468
cg03679504	-0.00780735	0.00542268	0.152775	-0.00405054	0.00294463	0.17175	0.00327311	0.00445027	0.463609
cg03679521	0.00432743	0.00400776	0.28261	-0.000762646	0.0021763	0.726684	-0.00225273	0.00328908	0.49484
cg03679565	-0.0139922	0.00715166	0.0529418	0.0106333	0.0038835	0.00720992	0.00610107	0.0058692	0.300848
cg03679581	-0.000687441	0.00883547	0.938125	0.00178447	0.00479784	0.71066	-0.00655122	0.00725106	0.368243
cg03679637	-0.000378756	0.00895689	0.966347	-0.00369776	0.00486378	0.448723	0.00480479	0.00735071	0.514702
cg03679715	0.00689778	0.00754131	0.362368	0.000324489	0.00409509	0.936987	-0.00682069	0.00618898	0.272837
cg03679716	-0.00463266	0.00807586	0.567381	0.00302944	0.00438536	0.491141	0.00309153	0.00662767	0.641811
cg03679730	-0.0316833	0.0171102	0.0667482	0.008806	0.0092912	0.34532	0.0341486	0.0140419	0.0166338
cg03679734	-0.0164776	0.0172855	0.342549	0.00142878	0.0093864	0.879294	0.00257617	0.0141858	0.856229
cg03679755	0.00264458	0.0114528	0.817812	0.00188736	0.00621908	0.762099	-0.00300547	0.009399	0.749753
cg03679943	-0.0176712	0.00991132	0.0773565	-0.000586477	0.00538205	0.913426	0.0114918	0.00813399	0.160534
cg03679955	-0.0322699	0.0159099	0.0449464	0.00674142	0.00863938	0.436883	0.025235	0.0130568	0.0558435
cg03680032	-0.0128534	0.00730358	0.0812081	0.000902616	0.003966	0.820388	0.00811809	0.00599388	0.178385
cg03680093	0.00167443	0.0150556	0.911647	0.0279813	0.00817549	0.000872014	-0.0159658	0.0123558	0.199004
cg03680106	0.0172974	0.0113929	0.131816	-0.00299435	0.00618656	0.629342	-0.00949037	0.00934986	0.31232
cg03680128	0.00265777	0.00357722	0.459083	-0.00216979	0.0019425	0.266426	-0.00139752	0.00293574	0.634991
cg03680150	-0.00472064	0.00310796	0.131659	0.00102516	0.00168769	0.544812	0.00127615	0.00255063	0.617844
cg03680238	0.0146045	0.0118878	0.221869	-0.00733864	0.00645532	0.258077	-0.0134833	0.00975603	0.169756
cg03680250	-0.000106366	0.00302589	0.972022	0.00152639	0.00164312	0.354945	-0.00222542	0.00248327	0.372122
cg03680291	-0.00338728	0.0133268	0.799839	-0.00481736	0.00723675	0.507009	0.00776851	0.010937	0.479024
cg03680314	0.0074861	0.0094644	0.430661	-0.00141894	0.00513937	0.782996	-0.00959016	0.00776721	0.219574
cg03680322	-0.0175577	0.0153918	0.256464	0.00325481	0.00835807	0.697717	0.0118311	0.0126317	0.351006
cg03680338	-0.00684566	0.028072	0.807793	-0.00822094	0.0152437	0.590769	0.0390366	0.023038	0.0930108
cg03680348	0.008963	0.00442961	0.0454532	-0.00210491	0.00240537	0.383432	-0.00634068	0.00363527	0.0839158
cg03680354	-0.0128302	0.00856586	0.13704	0.000997318	0.00465144	0.830624	0.0053285	0.0070298	0.450079
cg03680422	0.0181951	0.0167745	0.280431	-0.0190005	0.00910889	0.0392976	0.0014999	0.0137664	0.913438
cg03680470	-0.00260304	0.00790939	0.7427	-0.00187736	0.00429496	0.662891	0.00661901	0.00649105	0.310102
cg03680507	-0.00795466	0.0086886	0.361917	0.00215812	0.00471809	0.648276	0.000987334	0.00713053	0.890125
cg03680517	-0.00813584	0.0127487	0.524689	-0.00264344	0.0069228	0.703313	0.00362062	0.0104625	0.729962
cg03680528	0.00266558	0.00699993	0.704085	0.000231531	0.00380111	0.95154	-0.00168099	0.00574468	0.770367
cg03680592	0.0213102	0.0351403	0.545478	-0.0276358	0.0190819	0.150386	-0.000113253	0.0288389	0.996874
cg03680663	-0.00816376	0.0119421	0.495659	0.00673064	0.00648483	0.30159	0.00897009	0.00980064	0.362059
cg03680730	-0.0091238	0.0122072	0.456409	0.00276526	0.00662875	0.677373	0.00457393	0.0100181	0.648885
cg03680745	0.000683373	0.00749307	0.927499	0.00356975	0.00406889	0.38222	-0.00105071	0.00614938	0.864645
cg03680753	0.0165	0.0118968	0.16827	-0.011405	0.00646024	0.0802691	-0.00672709	0.00976346	0.49227
cg03680769	-0.0107378	0.00788715	0.176162	0.000671677	0.00428289	0.875668	0.0139285	0.0064728	0.0335963
cg03680790	0.00774495	0.0121239	0.524271	-0.0028836	0.00658355	0.662245	-0.00136736	0.00994983	0.890946
cg03680804	0.00919428	0.00766627	0.232982	0.00527331	0.00416294	0.207929	-0.00630187	0.00629153	0.318714
cg03680819	0.00465547	0.0106503	0.662881	0.0017155	0.00578335	0.76731	-0.00204873	0.00874047	0.815114
cg03680847	-0.0078225	0.00965245	0.419451	0.000210982	0.00524148	0.967965	-0.00288226	0.00792154	0.716667
cg03680873	0.00106487	0.00990228	0.914558	-0.003586	0.00537715	0.506235	0.00186386	0.00812657	0.81902
cg03680898	-0.00134531	0.00973653	0.890358	0.000329284	0.00528714	0.950453	0.00780176	0.00799054	0.331021
cg03680945	0.0173975	0.011733	0.140993	-0.0077094	0.00637129	0.228864	-0.00674857	0.00962903	0.484873
cg03680950	-0.00484413	0.0127809	0.705409	0.00218864	0.00694031	0.753092	0.00596668	0.010489	0.570617
cg03680954	-0.00380142	0.00785559	0.62941	-0.000816074	0.00426575	0.848637	0.00851579	0.0064469	0.189271
cg03680996	-0.0215137	0.0106312	0.0454313	0.00764959	0.00577296	0.187893	0.0136958	0.00872477	0.119343
cg03681008	0.0115614	0.00660699	0.0829276	-0.00128204	0.00358773	0.721523	-0.00993446	0.0054222	0.0696298
cg03681057	-0.00027898	0.00749981	0.970394	0.00465874	0.00407256	0.255134	-0.00428828	0.00615492	0.487445
cg03681084	-0.00858725	0.0113355	0.450337	0.00232232	0.00615541	0.706691	0.00367862	0.00930276	0.693289
cg03681094	-0.00501827	0.00280218	0.0760688	0.0010539	0.00152164	0.490017	0.00415819	0.00229969	0.0733147
cg03681202	-0.000762773	0.00766608	0.920923	0.000154357	0.00416284	0.970489	0.00436857	0.00629137	0.488911
cg03681335	-0.00460625	0.015624	0.768687	0.00177725	0.00848414	0.834461	0.00170997	0.0128222	0.894153
cg03681341	0.00639949	0.0069945	0.362229	0.000429156	0.00379816	0.910244	-0.00563934	0.00574022	0.328046
cg03681383	0.00926194	0.00861737	0.284816	-0.00356889	0.00467941	0.447287	-0.00467962	0.00707207	0.509545
cg03681405	0.00571165	0.0155665	0.714385	-0.000279718	0.00845295	0.973662	-0.00400201	0.0127751	0.754671
cg03681460	0.0144989	0.00808848	0.0757951	-0.00390426	0.00439221	0.375994	-0.010243	0.00663803	0.125683
cg03681481	-0.000753527	0.00317868	0.813054	0.000546145	0.00172609	0.752294	0.00086356	0.00260867	0.741248
cg03681484	-0.0166885	0.123711	0.892938	0.0217473	0.0671775	0.746758	0.126593	0.101526	0.215083
cg03681544	-0.0164806	0.0178987	0.359184	0.00626631	0.00971934	0.520447	0.00307901	0.014689	0.834357
cg03681561	0.00498381	0.00856663	0.561912	0.00121183	0.00465186	0.794962	-0.00601311	0.00703043	0.394246
cg03681562	-0.00158052	0.0111926	0.887961	0.00182816	0.0060778	0.764141	-0.00236308	0.00918548	0.797457
cg03681640	-0.00585373	0.00847553	0.491233	-0.00615721	0.00460239	0.183712	0.00943802	0.00695567	0.177597
cg03681644	-0.0169387	0.00886737	0.0587074	0.0017504	0.00481517	0.716916	0.0158446	0.00727724	0.0315963
cg03681655	-0.0148059	0.00741821	0.0484183	0.00259083	0.00402824	0.521455	0.012858	0.00608795	0.0369465
cg03681657	0.00548676	0.00948049	0.563946	-0.00542466	0.0051481	0.29432	-0.0110728	0.00778041	0.157519
cg03681679	-0.0534703	0.0284365	0.0627071	0.0372013	0.0154416	0.0176502	0.0440571	0.0233372	0.0616812
cg03681689	-0.000468941	0.00222597	0.833536	5.61159e-05	0.00120875	0.963056	0.00180809	0.0018268	0.324465
cg03681754	-0.00227524	0.00671827	0.735508	0.00305863	0.00364816	0.403622	0.000894154	0.00551352	0.871466
cg03681786	0.00062725	0.00253436	0.804984	0.00112186	0.00137621	0.416733	-0.000148513	0.00207989	0.943206
cg03681807	-0.00205593	0.00590771	0.7285	0.00134984	0.00320801	0.674742	0.00241076	0.00484832	0.620016
cg03681834	-0.00468636	0.00337956	0.168345	0.00125776	0.00183517	0.494559	0.00060658	0.00277353	0.827287
cg03681905	0.0238717	0.0170452	0.164179	-0.00356364	0.00925588	0.700971	-0.0172555	0.0139886	0.220003
cg03681926	-0.0125388	0.0105537	0.237357	0.00367298	0.00573088	0.522915	0.00699502	0.00866118	0.421047
cg03682003	-0.0220695	0.0241867	0.363522	0.0148068	0.0131339	0.262038	0.0271031	0.0198495	0.174903
cg03682068	-0.00125078	0.00345888	0.718333	0.00156014	0.00187824	0.407977	0.000502989	0.00283862	0.859681
cg03682073	0.00167044	0.0103459	0.872029	-0.00368182	0.00561806	0.513608	0.00190158	0.00849067	0.823203
cg03682112	0.0150473	0.0272668	0.582167	-0.0168386	0.0148064	0.257906	-0.00445798	0.0223772	0.842459
cg03682117	-0.00363916	0.00713534	0.61106	-0.00147701	0.00387464	0.70379	0.00597239	0.0058558	0.310009
cg03682166	-0.000656446	0.0142034	0.963221	0.000682443	0.00771275	0.929654	0.00376216	0.0116564	0.747494
cg03682192	0.00344323	0.00398879	0.389891	-0.00073427	0.002166	0.735257	-0.00331996	0.00327351	0.312718
cg03682252	0.0237516	0.0197115	0.230804	0.0113429	0.0107038	0.291596	-0.0270396	0.0161768	0.0974637
cg03682265	-0.00597344	0.0132742	0.653593	-0.00993937	0.00720817	0.170722	0.0102376	0.0108938	0.349398
cg03682305	0.0144581	0.0151028	0.340511	-0.00222497	0.00820115	0.786669	-0.00053972	0.0123945	0.965346
cg03682366	0.0142432	0.0137755	0.303427	-0.00600386	0.00748038	0.423928	-0.00963227	0.0113052	0.396055
cg03682421	-0.00286414	0.00312158	0.360873	-0.00116623	0.00169509	0.492897	0.00280455	0.00256181	0.276015
cg03682444	0.00206346	0.0101419	0.839152	-0.00798609	0.00550725	0.149875	-0.00616996	0.0083232	0.460093
cg03682453	-0.00927041	0.0216844	0.66984	0.00872717	0.0117751	0.460179	0.012744	0.0177959	0.475433
cg03682498	0.0132238	0.0102246	0.198607	0.00516586	0.0055522	0.354193	-0.0177344	0.00839113	0.0368209
cg03682560	-0.000619231	0.00704315	0.930101	-0.000556978	0.00382458	0.884479	0.00176619	0.00578015	0.760517
cg03682581	-0.00595478	0.0186164	0.749676	0.0231224	0.0101091	0.024092	-0.00393917	0.0152781	0.797018
cg03682622	-0.0061787	0.00961338	0.521744	0.00155771	0.00522027	0.765963	-0.00384077	0.00788948	0.627353
cg03682656	0.000803099	0.00569163	0.888048	-0.00152085	0.00309067	0.623646	0.00258205	0.00467099	0.581532
cg03682712	0.00405849	0.00813648	0.618915	0.00233008	0.00441828	0.598997	-0.00616822	0.00667741	0.357642
cg03682718	0.00710375	0.0104982	0.50004	-0.00444606	0.00570075	0.43712	-0.00733265	0.00861563	0.39657
cg03682719	-0.0357095	0.0185112	0.0562977	-0.00259708	0.010052	0.796608	0.0333989	0.0151917	0.0300078
cg03682766	-0.029781	0.0244842	0.226462	0.000689571	0.0132955	0.95873	0.0217456	0.0200936	0.281526
cg03682771	-0.00350291	0.00677325	0.606078	0.00790405	0.00367802	0.0338268	0.00331317	0.00555865	0.552374
cg03682823	0.000575288	0.00593123	0.922908	0.00755253	0.00322078	0.0208238	-0.0058757	0.00486762	0.229983
cg03682863	-0.0231427	0.0109976	0.0376264	0.00366066	0.00597192	0.541156	0.0174079	0.00902547	0.0563389
cg03682865	0.000796236	0.00353961	0.822436	8.16533e-05	0.00192208	0.966192	0.00033133	0.00290488	0.909398
cg03682872	0.0014499	0.00370421	0.696244	-0.00292892	0.00201146	0.14821	0.00364679	0.00303996	0.232865
cg03682895	0.0177731	0.0127066	0.164709	0.00047823	0.00689997	0.944869	-0.0132584	0.010428	0.206262
cg03683003	0.0227482	0.0101099	0.0264321	-0.0150884	0.00548987	0.00700089	-0.00506805	0.00829693	0.542569
cg03683004	-0.00226666	0.0145958	0.876873	0.00433525	0.00792581	0.585501	0.00197313	0.0119784	0.869464
cg03683031	-0.00277477	0.00422329	0.512542	-0.000914178	0.00229333	0.690943	0.0040603	0.00346595	0.243937
cg03683082	0.00261372	0.0216673	0.904204	0.00435968	0.0117658	0.711694	-0.00189814	0.0177819	0.915185
cg03683087	-0.0244639	0.0212083	0.251203	0.0209595	0.0115165	0.0714856	0.0214075	0.0174051	0.221339
cg03683114	0.00824264	0.00794213	0.301622	-0.00543513	0.00431274	0.210246	-0.00829418	0.00651792	0.205872
cg03683132	-0.00199794	0.00823933	0.808854	-0.00126962	0.00447413	0.777121	0.00291009	0.00676183	0.667768
cg03683139	0.00602631	0.0110743	0.587424	0.000296699	0.00601355	0.960739	0.00128378	0.00908838	0.887927
cg03683164	-0.00595451	0.00818235	0.468328	-0.00137614	0.00444319	0.75736	0.0027804	0.00671507	0.679641
cg03683165	0.0163673	0.0195391	0.404032	-0.0143677	0.0106101	0.178466	0.00380473	0.0160353	0.812887
cg03683166	-0.000850985	0.0110138	0.938553	-0.00334472	0.00598071	0.577127	-0.000365478	0.00903874	0.96782
cg03683171	0.0248873	0.0198612	0.212842	0.00109373	0.0107851	0.919408	-0.0143559	0.0162996	0.380373
cg03683199	0.000840287	0.016208	0.958747	-0.00142554	0.00880127	0.871627	-0.00393483	0.0133015	0.767927
cg03683207	-0.00614632	0.0125385	0.624971	0.00145644	0.00680866	0.831014	0.00341182	0.01029	0.740848
cg03683213	0.00875047	0.00685888	0.204718	-0.00764813	0.00372452	0.0424002	-0.0102632	0.00562892	0.0709729
cg03683250	0.00953247	0.00660401	0.151739	0.000624547	0.00358612	0.862062	-0.00506905	0.00541976	0.351687
cg03683256	-0.00673752	0.0147147	0.647945	0.000193121	0.00799041	0.980762	0.00845238	0.012076	0.485448
cg03683328	0.00604213	0.012005	0.61576	0.00699521	0.00651899	0.285597	0.00094566	0.00985225	0.923708
cg03683554	-0.00300659	0.0034985	0.391993	9.13486e-05	0.00189976	0.961736	0.00384217	0.00287114	0.183589
cg03683567	-0.0174905	0.0102913	0.0920422	0.0163532	0.00558837	0.00416812	-0.00173746	0.00844579	0.837391
cg03683583	-0.00710268	0.0121809	0.561018	0.00170083	0.00661446	0.797553	0.00608252	0.00999654	0.544135
cg03683594	0.0125239	0.00886168	0.160402	-0.0110452	0.00481208	0.0236123	-0.00353147	0.00727257	0.628226
cg03683666	0.00620294	0.00843812	0.463837	-0.00516055	0.00458208	0.262512	-0.000515806	0.00692497	0.94076
cg03683669	-0.00545953	0.00999516	0.586022	0.00124882	0.00542758	0.818451	0.00476394	0.00820279	0.562583
cg03683835	-0.0137852	0.0231337	0.552473	-0.020329	0.0125621	0.108467	0.0230422	0.0189853	0.227467
cg03683838	0.00178455	0.0113135	0.874954	-0.0025819	0.00614346	0.67511	0.00900126	0.00928471	0.334437
cg03683866	0.00756119	0.00884406	0.39444	-0.0112018	0.00480251	0.0214942	-0.00360807	0.00725811	0.620105
cg03683946	0.000195614	0.00890741	0.982519	-0.000544988	0.00483691	0.910495	0.00153299	0.0073101	0.834284
cg03683984	0.0042962	0.00736607	0.560925	-0.00592231	0.00399993	0.141571	-0.00142244	0.00604516	0.814412
cg03683994	0.00921188	0.0220771	0.677302	0.00928797	0.0119884	0.44015	-0.00410603	0.0181182	0.821136
cg03684054	0.00390732	0.00510832	0.445972	-0.00566684	0.00277392	0.0434532	0.00365142	0.00419227	0.385658
cg03684062	-0.00204459	0.00840561	0.808272	-0.00117895	0.00456442	0.796665	0.00141592	0.00689829	0.837751
cg03684101	0.0112592	0.0142408	0.430863	-0.00757283	0.00773307	0.329591	0.00547378	0.0116871	0.640454
cg03684104	-0.0309198	0.0111879	0.00670196	0.00223966	0.00607525	0.713095	0.0243464	0.00918163	0.00919334
cg03684156	-0.00202667	0.00337627	0.549562	0.000348868	0.00183338	0.849435	0.00262064	0.00277082	0.346325
cg03684214	0.000349912	0.010278	0.972903	0.00344926	0.00558118	0.537842	0.00538786	0.00843493	0.52431
cg03684216	-0.0199403	0.0114991	0.0857066	0.00344597	0.00624427	0.582163	0.0184487	0.00943707	0.0531304
cg03684232	-0.00670382	0.00780573	0.3923	0.00308765	0.00423867	0.467888	0.00174477	0.00640598	0.785851
cg03684245	0.00864589	0.00843078	0.30737	0.0032777	0.00457809	0.475537	-0.0121203	0.00691894	0.0826033
cg03684273	-0.0215585	0.00711183	0.00303611	0.00415391	0.00386187	0.28445	0.0133212	0.00583651	0.0243894
cg03684287	-0.00370326	0.0106485	0.728675	0.00345828	0.00578235	0.551019	-0.00257227	0.00873897	0.769049
cg03684352	0.00654702	0.0255465	0.798215	-0.00570246	0.0138723	0.681822	-0.00419067	0.0209654	0.84194
cg03684356	0.0134125	0.012842	0.298581	-0.00450711	0.0069735	0.519419	-0.00874004	0.0105392	0.408735
cg03684384	0.0137087	0.0074412	0.0681286	0.00439621	0.00404073	0.278984	-0.0104297	0.00610682	0.0904808
cg03684394	0.0113618	0.0214035	0.596601	-0.0185889	0.0116226	0.112605	0.0154272	0.0175654	0.38171
cg03684497	0.0105847	0.0122453	0.389253	-0.00814849	0.00664943	0.223026	-0.0161605	0.0100494	0.110679
cg03684513	0.00421817	0.00423961	0.321948	0.00021864	0.0023022	0.924511	-0.00206043	0.00347935	0.55494
cg03684571	-0.00209702	0.0241497	0.930961	0.0286139	0.0131138	0.0312389	0.00464743	0.0198191	0.815038
cg03684644	-0.0231401	0.0121664	0.0597901	0.00172488	0.0066066	0.794515	0.0152083	0.00998466	0.130586
cg03684729	-0.0172112	0.0136112	0.208729	0.000704627	0.00739119	0.924223	0.0210562	0.0111704	0.0620697
cg03684768	-0.00776551	0.00958423	0.419553	0.00589227	0.00520444	0.260028	0.00487882	0.00786556	0.536358
cg03684807	-0.00420914	0.0103399	0.684742	0.00264955	0.00561477	0.63794	-0.00291955	0.0084857	0.731462
cg03684845	-0.0321635	0.0276432	0.247134	0.00769019	0.0150108	0.609462	0.0184764	0.0226861	0.417155
cg03684886	0.00786304	0.0151638	0.605123	0.00685524	0.00823426	0.406916	0.00204705	0.0124446	0.869645
cg03684977	-0.0136951	0.010817	0.208162	0.0082074	0.00587387	0.165144	0.00942781	0.00887728	0.290554
cg03684981	0.00149806	0.0113513	0.895247	0.00346903	0.00616397	0.574723	-0.00787945	0.00931572	0.399487
cg03685030	0.00971129	0.00793441	0.223587	0.00349753	0.00430855	0.418679	-0.0130009	0.00651158	0.0483412
cg03685063	0.0092086	0.0101803	0.367681	0.00360746	0.00552813	0.515398	-0.0047861	0.00835475	0.567909
cg03685124	-0.00166476	0.00270527	0.539578	0.00176952	0.00146902	0.23096	0.000675794	0.00222016	0.761406
cg03685134	-0.0113047	0.0135154	0.404727	-0.00441653	0.00733914	0.54856	-0.000337993	0.0110918	0.975746
cg03685177	-0.0171531	0.01303	0.190765	0.00685277	0.00707556	0.334913	0.0146189	0.0106934	0.174382
cg03685259	-0.00820999	0.00674668	0.22625	0.00677573	0.00366359	0.0670734	0.00812139	0.00553685	0.145286
cg03685263	0.00141206	0.0227297	0.950577	0.00941232	0.0123427	0.447346	-0.00299138	0.0186538	0.872889
cg03685272	0.00456465	0.00739759	0.53848	-0.00468995	0.00401704	0.245528	-0.0040731	0.00607103	0.503685
cg03685286	0.0103156	0.00908118	0.258452	-0.00613862	0.00493127	0.215838	-0.00439225	0.00745271	0.556835
cg03685315	0.0131641	0.0101669	0.1981	-0.00662529	0.00552083	0.232696	-0.00505344	0.00834372	0.545989
cg03685324	-0.00851075	0.0119569	0.478105	-0.000919845	0.00649286	0.8876	0.0171892	0.00981277	0.0826092
cg03685346	-0.00274385	0.00346391	0.429993	0.00101162	0.00188098	0.591791	-0.000942348	0.00284275	0.740904
cg03685392	0.000773685	0.0073673	0.916554	0.0018712	0.0040006	0.640904	0.00297062	0.00604617	0.624177
cg03685439	-0.0259504	0.0156094	0.0992625	0.0254785	0.00847622	0.00328086	0.0194177	0.0128102	0.13244
cg03685454	-0.0200459	0.0191333	0.297074	-6.71087e-05	0.0103898	0.994858	0.0160178	0.0157022	0.309921
cg03685475	0.0136807	0.00915888	0.138115	-0.00637492	0.00497346	0.202612	-0.00133672	0.00751647	0.859177
cg03685481	0.00202233	0.0131011	0.877606	-0.00884083	0.00711418	0.216619	0.00533726	0.0107518	0.620598
cg03685556	-0.00927154	0.00999642	0.355705	0.00336705	0.00542827	0.536356	0.00441002	0.00820383	0.591969
cg03685562	-0.0295222	0.0147422	0.0476837	0.0170866	0.00800531	0.0350296	0.0209755	0.0120985	0.0857698
cg03685638	0.000267026	0.0104011	0.979565	0.00294902	0.00564803	0.602628	-0.000384542	0.00853596	0.964149
cg03685698	-0.0101366	0.0071978	0.161863	0.000571677	0.00390856	0.883982	0.00776285	0.00590707	0.191525
cg03685710	-0.0122276	0.0664216	0.854282	-0.047528	0.0360683	0.190335	0.0304493	0.0545107	0.577574
cg03685774	-0.0042847	0.00626733	0.49563	-0.00322688	0.00340329	0.345123	0.000970767	0.00514345	0.850646
cg03685817	0.0251816	0.0112055	0.0266194	-0.0118384	0.00608483	0.0542585	-0.0165752	0.0091961	0.0742189
cg03685843	-0.0268727	0.0232136	0.249524	-0.00325223	0.0126055	0.796888	0.0309111	0.0190509	0.107547
cg03685849	0.0120944	0.00672941	0.0750415	-0.00222256	0.00365421	0.544296	-0.00245867	0.00552267	0.657053
cg03685886	-0.0025157	0.00333799	0.452666	-0.000149523	0.0018126	0.934406	0.00199096	0.00273941	0.468901
cg03685910	0.000740589	0.0027316	0.786808	0.000438934	0.00148332	0.767854	-0.000594427	0.00224176	0.791382
cg03686042	0.0106178	0.010948	0.334257	-0.0130001	0.00594501	0.0308803	-0.000466835	0.00898479	0.958656
cg03686067	-0.005347	0.010524	0.612416	-0.000569277	0.00571474	0.920831	0.0101411	0.00863679	0.242861
cg03686088	0.0860717	0.0448836	0.0577469	-0.0382252	0.0243727	0.119669	-0.060831	0.0368349	0.101499
cg03686090	0.0168853	0.0173387	0.332267	-0.000490808	0.00941528	0.958521	-0.00478955	0.0142295	0.737065
cg03686111	-0.00690942	0.00935816	0.461886	0.0115969	0.00508168	0.0244074	0.00244816	0.00768002	0.750506
cg03686115	0.000114486	0.00232966	0.960895	0.00200985	0.00126505	0.114987	0.000411455	0.0019119	0.830004
cg03686221	-0.00218051	0.00955127	0.819841	0.00113556	0.00518654	0.827099	-0.000310468	0.0078385	0.968477
cg03686228	-0.0136679	0.012587	0.279906	0.00587782	0.00683499	0.391681	0.00774247	0.0103298	0.455141
cg03686237	0.00227481	0.00902961	0.801567	-0.00222696	0.00490327	0.650595	-0.000251941	0.00741039	0.97294
cg03686279	0.00419321	0.0138753	0.763066	-0.0191851	0.00753461	0.0122718	0.00348996	0.0113872	0.759818
cg03686301	-0.007889	0.0162057	0.627366	0.00480874	0.00880003	0.585866	0.00223931	0.0132996	0.866598
cg03686366	0.00136346	0.00325169	0.675809	0.00267286	0.00176573	0.13296	-0.00145258	0.00266858	0.587318
cg03686392	0.00197791	0.0033653	0.557914	-0.00256243	0.00182743	0.16367	-0.00306251	0.00276182	0.269904
cg03686395	0.00481178	0.00338938	0.158533	0.00361573	0.0018405	0.0519901	-0.0055134	0.00278158	0.049961
cg03686402	-0.0203886	0.0219212	0.354363	0.0193775	0.0119037	0.106416	0.0156613	0.0179902	0.3859
cg03686455	0.00106136	0.00866919	0.902782	-0.00557213	0.00470755	0.2391	0.00664503	0.0071146	0.35235
cg03686481	0.0142912	0.0127101	0.263296	-0.0058229	0.00690188	0.400685	-0.00989916	0.0104309	0.34469
cg03686496	0.0516185	0.031371	0.102738	-0.0240722	0.0170351	0.160453	-0.0565839	0.0257455	0.0300574
cg03686522	0.00890578	0.0067744	0.191371	-0.00175933	0.00367864	0.633417	-0.00594887	0.00555959	0.286953
cg03686593	-0.00774448	0.00847988	0.363094	-0.000817609	0.00460475	0.859397	0.00796698	0.00695924	0.254775
cg03686645	-0.000122388	0.0215555	0.99548	0.00282715	0.0117051	0.809592	0.000388053	0.0176901	0.982539
cg03686719	0.00248171	0.00857377	0.772779	-0.00160682	0.00465574	0.730658	-0.00504106	0.00703629	0.47524
cg03686736	-0.00240731	0.0105115	0.819281	0.0081172	0.00570795	0.157831	-0.00454178	0.00862653	0.599608
cg03686760	-0.00549816	0.0220051	0.803163	-0.00503507	0.0119492	0.674306	0.00814648	0.0180591	0.652804
cg03686788	-0.00129522	0.0170964	0.939748	0.00355592	0.00928372	0.702439	-0.00305298	0.0140306	0.828149
cg03686802	0.00615646	0.00736825	0.405226	-0.00198908	0.00400112	0.620088	-0.00212789	0.00604695	0.725591
cg03686827	7.3342e-06	0.00929317	0.999372	0.00198992	0.00504638	0.694104	0.00761664	0.00762668	0.32014
cg03686870	-0.00259683	0.00427414	0.544726	-0.00263756	0.00232095	0.258253	0.00207987	0.00350769	0.554434
cg03686887	0.014977	0.011729	0.204318	-0.00485896	0.00636908	0.447156	-0.0119301	0.00962569	0.217834
cg03686925	0.0449054	0.0257092	0.0834861	-0.0190141	0.0139606	0.175987	-0.0358207	0.0210989	0.0923825
cg03686952	0.0102406	0.00485697	0.0372637	-0.00299926	0.00263744	0.25793	-0.0119218	0.003986	0.00343304
cg03686959	-0.00202777	0.0160989	0.899996	0.00234505	0.00874206	0.78901	-5.89141e-05	0.013212	0.99645
cg03686964	-0.0676656	0.0454942	0.139785	0.0180891	0.0247043	0.46559	0.0638993	0.037336	0.0898136
cg03686998	0.0284885	0.0196282	0.149513	0.00237375	0.0106585	0.824175	-0.0190822	0.0161084	0.238725
cg03687061	0.0221345	0.00984747	0.0265874	-0.0083036	0.00534738	0.123335	-0.00925581	0.00808158	0.254572
cg03687070	-0.00324878	0.0147259	0.8258	-0.00870573	0.00799648	0.278668	0.0199624	0.0120852	0.101426
cg03687084	0.00247749	0.012236	0.839918	-0.00549014	0.00664439	0.410432	-0.01461	0.0100418	0.148537
cg03687096	0.000493461	0.00679239	0.942217	-0.000973191	0.00368841	0.792388	0.00351759	0.00557436	0.52933
cg03687177	-0.0045801	0.00418224	0.275852	0.000587095	0.00227105	0.796494	0.00375954	0.00343227	0.275756
cg03687241	0.0201709	0.0233959	0.390478	0.0074639	0.0127044	0.55807	-0.0257615	0.0192004	0.182451
cg03687256	-0.00547259	0.00742181	0.46247	0.00256813	0.0040302	0.525305	0.00471952	0.0060909	0.440093
cg03687305	0.0150097	0.0154238	0.332611	0.0103492	0.00837543	0.219216	-0.0122427	0.0126579	0.335567
cg03687333	-0.000847581	0.0118196	0.942963	-0.000877017	0.0064183	0.891563	0.00588237	0.00970009	0.545482
cg03687345	-0.00322467	0.0139457	0.817565	0.00214699	0.0075728	0.777316	0.00359549	0.0114449	0.753997
cg03687348	0.00339375	0.00893307	0.704746	0.00128445	0.00485084	0.791667	-0.0038835	0.00733116	0.59737
cg03687379	-0.000938784	0.00825903	0.909708	-0.000136167	0.00448482	0.975834	-0.0008218	0.00677799	0.903718
cg03687464	0.0254555	0.0180862	0.162114	-0.00785723	0.00982121	0.42542	-0.0123319	0.014843	0.407871
cg03687532	-0.00647837	0.0215881	0.764675	-0.00618974	0.0117228	0.598557	-0.00230696	0.0177169	0.896636
cg03687587	-0.00106277	0.0024132	0.660513	-0.00043663	0.00131042	0.739618	0.000537575	0.00198046	0.786561
cg03687650	0.00547699	0.0109689	0.618551	-0.00695868	0.00595634	0.245219	-0.0031835	0.00900192	0.724281
cg03687691	-0.00860421	0.0124671	0.49155	0.00348445	0.00676987	0.607796	0.000335577	0.0102314	0.973895
cg03687707	0.000836668	0.00841235	0.920956	-0.000152343	0.00456808	0.973456	0.00170324	0.00690382	0.805592
cg03687765	0.00974166	0.0103934	0.350662	0.00438485	0.00564384	0.43887	-0.00896634	0.00852963	0.295471
cg03687815	0.00540618	0.0128158	0.673968	0.0051926	0.00695927	0.457174	-0.0100358	0.0105177	0.34208
cg03687822	0.0157366	0.0068346	0.0231887	-0.00439555	0.00371133	0.238824	-0.00910103	0.005609	0.107542
cg03687878	0.00524525	0.00909728	0.565406	0.00322889	0.00494001	0.51472	0.000326402	0.00746592	0.965208
cg03687894	-0.0028725	0.0106546	0.787972	0.00275189	0.00578569	0.635276	0.00222883	0.00874401	0.799278
cg03687929	0.0138052	0.0127428	0.281015	-0.00756038	0.00691963	0.276958	-0.0133102	0.0104578	0.205787
cg03687936	0.0126321	0.00988466	0.203957	-0.00838649	0.00536758	0.121058	-0.00737079	0.0081121	0.365539
cg03687956	0.00694682	0.00789575	0.380876	-0.00659112	0.00428756	0.127099	-0.00546761	0.00647985	0.40062
cg03687994	-0.00780116	0.00615276	0.207507	-0.0014989	0.00334108	0.654584	0.0088269	0.00504943	0.0832371
cg03688058	0.00743774	0.00343331	0.0324432	-0.00187066	0.00186436	0.317881	-0.0046435	0.00281764	0.102204
cg03688085	-0.0492756	0.0570911	0.389958	-0.00476938	0.0310017	0.878016	0.0243809	0.0468533	0.603855
cg03688118	0.0042558	0.00655006	0.517218	-0.00197403	0.00355682	0.580021	0.000237318	0.00537548	0.964866
cg03688134	0.0407583	0.0302573	0.18073	-0.0391291	0.0164303	0.0189594	-0.0354381	0.0248314	0.15637
cg03688245	-0.00111802	0.0106254	0.916392	-0.000789555	0.00576981	0.891405	0.00524572	0.00872	0.548696
cg03688324	-0.0118077	0.0129554	0.364073	-0.0100291	0.00703507	0.156821	-0.00244922	0.0106322	0.818242
cg03688381	0.0133012	0.010566	0.210742	-0.00895198	0.00573757	0.121576	-0.00223806	0.00867129	0.796812
cg03688390	0.00729898	0.00993191	0.463963	-0.00091922	0.00539323	0.864978	-6.16271e-05	0.00815088	0.993981
cg03688400	0.00174939	0.0141158	0.901596	0.0155481	0.0076652	0.0449346	-0.00946753	0.0115845	0.415549
cg03688409	-0.00371158	0.00820234	0.651798	0.00233482	0.00445404	0.601193	0.000469656	0.00673147	0.944503
cg03688421	0.0269011	0.0121916	0.0294259	-0.0164344	0.00662032	0.0145602	-0.0203749	0.0100054	0.0441127
cg03688429	-0.0154339	0.0205944	0.455204	-0.0150553	0.0111832	0.180991	0.0254693	0.0169014	0.134692
cg03688437	-0.0183268	0.00892901	0.0424943	0.0145711	0.00484864	0.00328779	0.0165528	0.00732783	0.0258611
cg03688488	0.00278992	0.0067823	0.681614	0.00199836	0.00368293	0.588502	-0.00669554	0.00556607	0.23159
cg03688497	-0.00566526	0.0093688	0.546627	0.000809439	0.00508745	0.873878	-0.00158254	0.00768875	0.837308
cg03688501	-0.00138701	0.00623166	0.824279	0.00736164	0.00338392	0.0317348	0.00242892	0.00511418	0.635773
cg03688561	-0.00839068	0.00953266	0.380668	0.00128525	0.00517643	0.804374	0.00528757	0.00782323	0.500535
cg03688571	0.00283402	0.00931192	0.761442	-0.00604443	0.00505657	0.234517	0.00544464	0.00764208	0.477691
cg03688603	-0.00803567	0.00692481	0.248391	0.00827375	0.00376032	0.0298777	0.0066807	0.00568303	0.242312
cg03688640	-0.000333791	0.00311145	0.914764	-0.000445569	0.00168958	0.792493	0.000581248	0.0025535	0.820358
cg03688665	-0.0112227	0.0199539	0.574967	-0.00750145	0.0108354	0.490202	0.0265244	0.0163757	0.108152
cg03688668	0.00236027	0.0103522	0.820073	-0.010966	0.00562148	0.0536322	-0.00315996	0.00849584	0.710652
cg03688677	-0.0223602	0.0121526	0.0684721	0.00698127	0.00659914	0.292416	0.018997	0.00997338	0.0594211
cg03688685	-0.00372626	0.0150076	0.804372	-0.000904509	0.00814943	0.911826	-0.0061618	0.0123164	0.617867
cg03688699	-0.0110248	0.01192	0.357043	0.00798949	0.00647281	0.219716	-0.00229753	0.00978247	0.814753
cg03688707	0.000490836	0.00237757	0.836826	-0.00027362	0.00129107	0.832552	-0.000764579	0.00195122	0.695929
cg03688771	-0.000349026	0.00720763	0.961466	-0.000935613	0.00391389	0.811512	0.00258325	0.00591513	0.663171
cg03688799	-0.00409012	0.0112908	0.717858	-0.0021834	0.00613113	0.722435	0.00677127	0.00926608	0.46648
cg03688818	0.00118722	0.00277178	0.669252	0.000248821	0.00150514	0.869	-0.00281092	0.00227474	0.219198
cg03688854	-0.0157163	0.00664179	0.0197175	0.00437251	0.00360663	0.227975	0.0088875	0.00545076	0.105854
cg03688884	-0.00335714	0.010918	0.759054	-0.00010237	0.00592871	0.986255	0.00489413	0.00896016	0.586027
cg03688909	-0.0105739	0.00872279	0.228028	-0.00455254	0.00473666	0.338595	0.0131713	0.00715859	0.0684753
cg03688938	-0.0286867	0.0208268	0.171187	0.00722783	0.0113094	0.524087	0.0201898	0.0170921	0.240055
cg03688951	0.0118129	0.00893147	0.188707	-0.00346637	0.00484997	0.476297	0.00171708	0.00732985	0.815219
cg03688963	-0.000384637	0.0016067	0.811244	0.00099593	0.00087247	0.256138	5.34825e-05	0.00131858	0.96772
cg03688987	-0.00111966	0.00762971	0.883598	-0.000525238	0.00414309	0.89935	-0.00453998	0.00626153	0.469955
cg03688995	-0.00390851	0.00812721	0.631531	-0.00105495	0.00441325	0.811519	-0.000386804	0.00666981	0.953859
cg03689048	-0.00533737	0.00383626	0.166944	0.00346227	0.00208317	0.0993567	0.00207667	0.00314833	0.510883
cg03689054	0.00289359	0.00404411	0.475813	-0.000985155	0.00219604	0.654599	-0.00424827	0.00331891	0.203231
cg03689070	0.0162962	0.0818388	0.842532	-0.0546361	0.0444402	0.221534	0.0605872	0.0671632	0.368981
cg03689076	0.00186176	0.00445658	0.676941	-0.000366528	0.00242002	0.879893	-0.00258788	0.00365741	0.480708
cg03689092	0.0152381	0.0259644	0.558483	-0.00279043	0.0140992	0.843477	-0.00875749	0.0213084	0.681881
cg03689120	0.00352799	0.00649006	0.587818	-0.0010498	0.00352424	0.766358	-0.00696015	0.00532624	0.194017
cg03689129	-0.00435889	0.0135976	0.749149	-0.00743326	0.00738378	0.316287	0.00417257	0.0111592	0.70919
cg03689130	-0.00878458	0.00950866	0.357586	0.00809112	0.0051634	0.119984	0.00243991	0.00780354	0.755126
cg03689195	0.00165613	0.0032473	0.611072	-0.00106432	0.00176335	0.547367	-0.00287213	0.00266498	0.283513
cg03689225	0.00604211	0.0133271	0.651174	0.000721956	0.00723688	0.920716	-0.0121229	0.0109372	0.270104
cg03689265	-0.00657513	0.00803043	0.414684	0.000620794	0.00436069	0.887055	0.0082169	0.00659039	0.215119
cg03689277	-0.00159417	0.00295613	0.590786	0.00144707	0.00160524	0.36931	0.000413131	0.00242603	0.865094
cg03689283	0.000890069	0.00241824	0.713532	-0.000713947	0.00131316	0.587757	-0.000868136	0.00198459	0.662652
cg03689324	0.00652565	0.013455	0.628642	-0.0011377	0.00730634	0.876544	-0.00561605	0.0110422	0.612052
cg03689361	-0.0117779	0.0125634	0.350568	0.0125981	0.00682219	0.0674871	0.000111772	0.0103105	0.99137
cg03689380	-0.00576737	0.0185673	0.756677	0.00103908	0.0100824	0.918104	-0.000719408	0.0152377	0.96243
cg03689386	-0.00235978	0.00466149	0.61371	0.00239807	0.00253129	0.345526	0.000918419	0.00382557	0.81072
cg03689398	0.00357779	0.0076557	0.641184	0.00319622	0.00415721	0.443637	-0.00454944	0.00628286	0.470539
cg03689403	-0.00106186	0.0204797	0.958743	-0.00139131	0.0111209	0.900667	0.0108313	0.0168072	0.52063
cg03689425	-0.000781004	0.00735802	0.915662	-0.00366917	0.00399556	0.360465	0.00258374	0.00603856	0.669579
cg03689440	-0.0149335	0.00896298	0.0985316	0.00240046	0.00486708	0.622852	0.0161806	0.0073557	0.0299176
cg03689448	-0.00525102	0.010538	0.61927	0.00300465	0.00572233	0.600588	-0.00276133	0.00864825	0.750109
cg03689472	-0.00877573	0.00668314	0.191877	0.00175984	0.00362909	0.628692	0.00719859	0.0054847	0.192088
cg03689511	-0.013685	0.0093072	0.144316	0.00317416	0.005054	0.531273	0.010618	0.0076382	0.167301
cg03689518	-0.00337679	0.00762548	0.658759	0.00470355	0.0041408	0.258465	0.00359897	0.00625805	0.566402
cg03689540	-0.0166093	0.0192826	0.390913	0.00539509	0.0104708	0.607413	0.0066347	0.0158247	0.675843
cg03689545	-0.00665991	0.0154124	0.666505	0.00233945	0.00836927	0.780364	0.00325365	0.0126486	0.797479
cg03689552	0.0172235	0.00910288	0.0611082	0.000329009	0.00494306	0.947053	-0.0162012	0.00747052	0.0322608
cg03689568	-0.000382558	0.00762144	0.960058	0.00407078	0.0041386	0.327464	-0.000783167	0.00625474	0.900584
cg03689582	-0.00394034	0.00233148	0.0938487	0.00106085	0.00126604	0.403891	0.002741	0.00191339	0.154826
cg03689586	-0.0329872	0.023275	0.159227	-0.00297996	0.0126388	0.814043	0.036818	0.0191012	0.0564936
cg03689601	-0.00831549	0.0134222	0.536846	0.00290995	0.00728851	0.690482	0.00871268	0.0110153	0.430666
cg03689656	-8.60695e-07	0.0102198	0.999933	0.00269352	0.00554955	0.628387	-0.00406004	0.00838712	0.629291
cg03689711	0.0056572	0.00844661	0.504415	0.00211078	0.00458669	0.646284	-0.00514262	0.00693194	0.459745
cg03689799	0.0567842	0.0173038	0.00138355	-0.0173586	0.00939634	0.0673793	-0.0463141	0.0142008	0.00147671
cg03689853	-0.018295	0.0234143	0.43627	0.0261927	0.0127144	0.0417508	0.00984325	0.0192155	0.6095
cg03689888	0.00116503	0.00421109	0.782562	-0.000189336	0.00228671	0.934162	0.00022121	0.00345594	0.949079
cg03689904	-0.0163301	0.0125676	0.19653	0.0128785	0.00682446	0.0617811	0.0101293	0.0103139	0.328207
cg03689905	-0.00029585	0.00694661	0.966106	0.00217791	0.00377215	0.564872	-0.00566573	0.00570092	0.322488
cg03689940	0.0918137	0.035372	0.0107289	-0.00489934	0.0192077	0.799144	-0.0986534	0.029029	0.000944613
cg03689983	0.000378501	0.010516	0.971353	-0.00370367	0.00571042	0.517961	0.00884576	0.00863025	0.307626
cg03690009	-0.00796519	0.00955219	0.406167	0.000565897	0.00518704	0.913323	0.00579255	0.00783926	0.461532
cg03690010	0.007269	0.0116708	0.534682	0.00176987	0.0063375	0.780563	-0.011742	0.00957797	0.222842
cg03690068	-0.0212308	0.0113054	0.0630382	0.00046815	0.00613907	0.939353	0.0262292	0.00927808	0.00558291
cg03690080	-0.0253521	0.0154631	0.10396	0.0190556	0.00839676	0.0251941	0.0185701	0.0126902	0.146224
cg03690133	0.00144379	0.0104008	0.88985	0.00168251	0.00564786	0.76634	0.00220226	0.0085357	0.796884
cg03690227	0.00264159	0.00311405	0.398123	-0.001509	0.00169099	0.374139	-0.00195394	0.00255562	0.446167
cg03690276	0.00212518	0.0101986	0.835317	0.00301939	0.00553803	0.586713	-0.0010856	0.00836972	0.897036
cg03690334	-0.0127044	0.0101037	0.211273	0.00763723	0.00548655	0.166733	0.00689789	0.00829191	0.407278
cg03690349	0.00826674	0.0079067	0.298068	0.000334529	0.00429351	0.938037	-0.00208297	0.00648885	0.748814
cg03690434	-0.000440475	0.00799244	0.95615	0.00409832	0.00434006	0.347086	-0.00221679	0.00655921	0.736032
cg03690469	-0.00877903	0.00972167	0.36848	0.00119341	0.00527907	0.821571	0.00293738	0.00797834	0.713455
cg03690528	0.0147681	0.00970978	0.131141	-0.00300014	0.00527261	0.570513	-0.0126431	0.00796859	0.115469
cg03690645	0.00166145	0.00305225	0.587312	-0.000894697	0.00165743	0.59042	-0.000816876	0.00250491	0.744961
cg03690707	0.0158247	0.0196078	0.421374	-0.00590644	0.0106475	0.580207	-0.00105483	0.0160917	0.947854
cg03690741	0.00189432	0.0182858	0.917679	-0.0016889	0.00992956	0.865253	-0.000642208	0.0150067	0.965943
cg03690763	0.00739333	0.00923767	0.425236	-0.00354281	0.00501625	0.481516	0.000713145	0.00758114	0.925226
cg03690774	-0.00704774	0.00574314	0.222383	0.00595637	0.00311865	0.0587475	0.00171715	0.00471326	0.716316
cg03690787	0.0101839	0.0137927	0.461872	-0.00757999	0.0074897	0.313732	-0.0138041	0.0113193	0.225256
cg03690798	-0.00218755	0.00740835	0.768335	-0.000514151	0.00402289	0.898536	0.0013331	0.00607986	0.826851
cg03690812	0.0104191	0.0079543	0.19297	-0.00213157	0.00431935	0.622647	-0.00921856	0.00652791	0.160721
cg03690814	-0.0281395	0.0206889	0.176572	0.0163154	0.0112345	0.149276	0.0166182	0.0169789	0.329849
cg03690824	-0.125982	0.130228	0.335469	0.0781612	0.0707164	0.271451	0.127129	0.106875	0.236798
cg03690837	0.017641	0.00705895	0.0139284	-0.00461736	0.00383316	0.230949	-0.0128506	0.00579312	0.0285922
cg03690861	0.00788072	0.0169356	0.642611	0.0158134	0.00919637	0.0883315	-0.00702067	0.0138986	0.614475
cg03690869	0.00366536	0.0126195	0.772018	-0.00164846	0.00685267	0.810347	-0.00852718	0.0103566	0.412085
cg03690889	-0.0135453	0.0101456	0.184604	0.000946844	0.00550929	0.863861	0.00795629	0.00832629	0.341389
cg03690956	-0.00594863	0.0149087	0.690664	0.00568333	0.00809575	0.484153	0.0066613	0.0122352	0.587244
cg03691020	-0.00214344	0.00250271	0.393612	0.00106992	0.00135902	0.432816	0.000759837	0.00205391	0.712134
cg03691030	0.00152965	0.0202865	0.940031	-0.0139021	0.011016	0.209621	-0.000713837	0.0166486	0.965878
cg03691072	0.0109844	0.0179213	0.541191	-0.00502668	0.00973162	0.606521	-0.0209908	0.0147076	0.156351
cg03691144	-0.00284237	0.00355501	0.425701	0.00159267	0.00193045	0.411142	0.000656477	0.00291752	0.822387
cg03691285	-0.0477789	0.0268818	0.0782718	0.0128451	0.0145974	0.3808	0.025162	0.0220613	0.256536
cg03691338	-0.0124069	0.0125985	0.32689	0.000498212	0.00684127	0.942078	0.00550783	0.0103393	0.595311
cg03691353	-0.0225207	0.00938363	0.0180747	0.00501027	0.00509551	0.327632	0.0127653	0.00770093	0.100241
cg03691418	-0.00232881	0.00705983	0.742128	-0.00628649	0.00383364	0.103898	-0.00100122	0.00579384	0.86312
cg03691429	-0.00654531	0.00969622	0.501069	0.00354741	0.00526525	0.50189	0.00893307	0.00795746	0.26405
cg03691430	0.00265847	0.0138817	0.84848	-0.00332062	0.00753805	0.660429	-0.00936454	0.0113924	0.412855
cg03691455	-0.00827746	0.00610469	0.177903	0.0016075	0.00331498	0.628697	0.00637009	0.00500998	0.206239
cg03691530	0.0295267	0.0145716	0.0451514	-0.0181285	0.00791268	0.0238642	-0.0120495	0.0119586	0.315854
cg03691549	-0.0153269	0.0098697	0.123314	0.00405378	0.00535945	0.451039	0.00981115	0.00809983	0.228384
cg03691560	0.00404773	0.00930066	0.664264	0.00151284	0.00505045	0.76509	-0.00396113	0.00763284	0.604832
cg03691573	-0.00540515	0.00291252	0.0661539	0.00503225	0.00158156	0.00190251	0.0034138	0.00239024	0.156059
cg03691720	-0.00114946	0.0112184	0.918576	-0.00121472	0.00609182	0.842317	-0.00013265	0.00920666	0.988531
cg03691722	-0.000766961	0.00804154	0.924191	-0.000343602	0.00436673	0.937425	-0.00118849	0.0065995	0.857415
cg03691756	0.00528111	0.015233	0.729488	-0.0109584	0.00827186	0.18799	-0.0102656	0.0125014	0.413333
cg03691795	0.0052139	0.00599832	0.386616	-0.000986531	0.00325721	0.762557	-0.00691442	0.00492268	0.162956
cg03691812	-0.00404816	0.00427541	0.345791	0.000762498	0.00232163	0.74321	0.000700069	0.00350872	0.842223
cg03691822	0.00554415	0.0086819	0.524419	-0.00433903	0.00471446	0.359395	-0.00272911	0.00712503	0.702436
cg03691958	0.00443888	0.00369175	0.231798	-0.0025719	0.0020047	0.202211	-0.00239008	0.00302973	0.431882
cg03692038	-0.00373573	0.00320317	0.246032	0.000956198	0.00173939	0.583618	0.00294582	0.00262877	0.264895
cg03692069	0.00579868	0.0118965	0.626926	0.00350933	0.00646006	0.588067	-0.000279462	0.00976319	0.977216
cg03692086	0.000570695	0.00380863	0.881163	0.000167542	0.00206817	0.935581	0.00129937	0.00312566	0.678431
cg03692091	0.0074838	0.00654889	0.25562	-0.00407813	0.00355618	0.253964	-0.00512065	0.00537452	0.342799
cg03692134	-0.00612735	0.00434873	0.161657	0.00417128	0.00236145	0.0801023	0.00465735	0.0035689	0.194623
cg03692149	-0.00322773	0.00976651	0.741658	0.000922358	0.00530342	0.86225	0.00506119	0.00801514	0.529054
cg03692199	-0.00099913	0.0173925	0.954294	0.00290667	0.00944447	0.758843	-0.00852889	0.0142736	0.551382
cg03692228	-0.000338213	0.00755742	0.964386	-0.0042409	0.00410384	0.303684	-0.000110436	0.0062022	0.985826
cg03692239	-0.00907985	0.010134	0.372219	0.00521006	0.00550296	0.345829	0.00741374	0.00831672	0.374646
cg03692305	0.00473685	0.00346447	0.17433	0.00150601	0.00188128	0.425132	-0.00332527	0.00284321	0.244711
cg03692412	-0.00589432	0.00654093	0.369481	0.00533079	0.00355186	0.136261	0.0022304	0.00536799	0.678586
cg03692425	-0.006684	0.0074982	0.374653	0.00397986	0.00407168	0.330492	0.00826362	0.0061536	0.182071
cg03692519	-0.00942989	0.00970558	0.333384	0.00698509	0.00527033	0.187798	0.00228595	0.00796514	0.774656
cg03692563	-0.0191834	0.0131383	0.147109	0.011786	0.00713437	0.101385	0.0231628	0.0107823	0.0338899
cg03692576	0.00267688	0.00645284	0.679069	-0.00273477	0.00350403	0.436794	-0.00375101	0.00529569	0.480249
cg03692592	-0.00632305	0.00659493	0.339775	0.00611594	0.00358118	0.0904947	0.00472343	0.0054123	0.384716
cg03692606	0.00556989	0.0132774	0.675667	0.00777332	0.00720989	0.283327	-0.00701758	0.0108964	0.520899
cg03692653	0.00832322	0.0110761	0.453981	0.00077191	0.00601455	0.898114	-0.00346342	0.00908988	0.703924
cg03692700	-0.00234453	0.00825765	0.777004	-0.00528958	0.00448408	0.24069	-0.00461401	0.00677686	0.497399
cg03692708	-0.00280616	0.00665945	0.6743	0.00298545	0.00361622	0.410833	0.00417424	0.00546526	0.446635
cg03692782	0.0032815	0.0229871	0.886746	-0.0021219	0.0124825	0.86533	0.00721618	0.018865	0.702816
cg03692832	-0.00497479	0.0103681	0.63231	-0.00618268	0.0056301	0.274538	0.0108362	0.00850886	0.205517
cg03692835	-0.00669	0.0235503	0.776889	0.00547429	0.0127883	0.669438	-0.00420796	0.0193272	0.828049
cg03692867	-0.00229031	0.00400332	0.568419	-0.000536934	0.00217389	0.805374	0.00133911	0.00328543	0.684367
cg03692872	0.0132392	0.00894972	0.141921	-0.00251432	0.00485989	0.605942	-0.00865851	0.00734482	0.240998
cg03692937	0.00222998	0.0153	0.884385	-0.00169824	0.0083082	0.838415	-0.0109657	0.0125563	0.384393
cg03692973	-0.00917413	0.00569183	0.10987	0.00933939	0.00309078	0.0031269	0.00222093	0.00467115	0.635405
cg03693012	-0.00676531	0.00797536	0.398126	-0.00226597	0.00433079	0.601872	0.000934577	0.00654519	0.886719
cg03693054	0.0140025	0.00693108	0.045787	-0.00221315	0.00376372	0.557722	-0.0142033	0.00568817	0.0140072
cg03693064	0.00362617	0.00296746	0.224329	0.00035749	0.00161139	0.824841	-0.00409946	0.00243533	0.0951469
cg03693068	-0.00204837	0.0125861	0.871015	0.00231736	0.00683454	0.735206	0.00171741	0.0103292	0.868251
cg03693099	-0.00360775	0.010956	0.742558	-0.000541356	0.00594931	0.927662	0.00278299	0.0089913	0.757511
cg03693105	-0.0192708	0.0152784	0.209865	0.0036032	0.00829649	0.664918	0.00217739	0.0125386	0.862456
cg03693186	0.000846937	0.0194213	0.965295	0.00244207	0.0105462	0.81731	-0.00197995	0.0159386	0.901365
cg03693197	-0.00860989	0.0161615	0.595287	0.0108251	0.00877602	0.220025	0.00197814	0.0132633	0.881713
cg03693203	0.0105852	0.0138096	0.445018	-0.0106333	0.00749892	0.159024	-0.00602992	0.0113332	0.595761
cg03693219	-0.00209076	0.0090424	0.817575	-0.00419457	0.00491021	0.394821	0.000691685	0.00742088	0.925908
cg03693290	0.00660717	0.00730143	0.367489	-0.000918025	0.00396483	0.817324	-0.00214852	0.00599212	0.720614
cg03693321	0.00247499	0.00818389	0.762901	-0.0042317	0.00444402	0.343071	0.00128156	0.00671632	0.849024
cg03693330	0.0233709	0.0226544	0.304509	-0.00957038	0.0123018	0.438259	-0.00995712	0.0185919	0.593342
cg03693345	-0.0190428	0.0116024	0.103596	0.0166699	0.00630036	0.00934203	0.012437	0.00952183	0.194224
cg03693374	-0.0263813	0.0126207	0.0388934	0.00288754	0.0068533	0.674332	0.0240379	0.0103575	0.0221402
cg03693392	0.000534373	0.0124733	0.965906	-0.00503281	0.00677324	0.45904	0.00274584	0.0102365	0.789017
cg03693403	0.00329167	0.0183471	0.857945	-0.00960452	0.00996285	0.337144	-0.010785	0.015057	0.475339
cg03693430	-0.00642112	0.00283593	0.0255225	-0.000384602	0.00153997	0.803249	0.0041064	0.00232738	0.0804428
cg03693434	-0.00341818	0.00764664	0.655742	0.00300185	0.00415229	0.471252	0.00630073	0.00627542	0.317566
cg03693462	-0.00442227	0.00917833	0.630894	0.00586025	0.00498403	0.242211	0.00618143	0.00753244	0.413626
cg03693471	0.00237593	0.00765014	0.756712	0.00158069	0.00415419	0.704304	0.000295906	0.00627829	0.962494
cg03693486	-0.00419946	0.0125885	0.73932	0.00214409	0.00683581	0.754377	-4.68195e-05	0.0103311	0.996392
cg03693492	-0.0106868	0.0126614	0.400477	0.0086642	0.00687543	0.210275	-0.00108663	0.010391	0.916904
cg03693515	-0.0240737	0.0245717	0.329367	0.0129763	0.0133429	0.332925	0.0117266	0.0201654	0.562081
cg03693528	0.0146314	0.00917907	0.113806	-0.00605813	0.00498443	0.226811	-0.00941909	0.00753305	0.213818
cg03693553	0.00470982	0.00674184	0.486279	0.00373255	0.00366096	0.310176	-0.00948756	0.00553287	0.0892047
cg03693561	0.0145882	0.0224175	0.516564	-0.0226634	0.0121732	0.0653072	0.0140351	0.0183975	0.447167
cg03693585	-0.00703487	0.00721378	0.331601	0.000577921	0.00391723	0.882981	0.00807134	0.00592018	0.175553
cg03693601	-0.00196039	0.00221751	0.378598	0.001143	0.00120416	0.344594	0.00165488	0.00181986	0.365157
cg03693706	0.00200062	0.00670954	0.766132	-0.00322946	0.00364342	0.377346	-0.00262502	0.00550636	0.634503
cg03693714	0.0331592	0.0214738	0.12542	-0.0173682	0.0116607	0.139229	-0.0258766	0.0176231	0.144866
cg03693760	0.00308186	0.0180056	0.864412	-0.00159385	0.00977744	0.870807	0.00856357	0.0147768	0.563418
cg03693811	-0.00483961	0.00378867	0.204154	0.000163514	0.00205733	0.936796	0.00284045	0.00310927	0.362956
cg03693842	-0.00552084	0.0126497	0.663371	-0.00194642	0.00686903	0.777432	0.00345869	0.0103813	0.739643
cg03693861	-0.0157229	0.00751833	0.0388059	0.00569363	0.00408261	0.165945	0.0134291	0.00617012	0.0316574
cg03693911	-0.00687536	0.00335584	0.0428641	0.00305953	0.00182229	0.0960011	0.00411578	0.00275406	0.137923
cg03693925	-0.00451054	0.0186661	0.809507	0.00940953	0.0101361	0.355275	0.00611799	0.0153189	0.69039
cg03694035	0.00827235	0.0114984	0.473397	0.00145456	0.00624385	0.816226	-0.0118134	0.00943643	0.213265
cg03694077	0.00732825	0.0142558	0.608245	-0.00646649	0.00774119	0.40534	-0.00255838	0.0116994	0.827307
cg03694138	-0.0022699	0.018225	0.901108	0.0021637	0.00989656	0.827342	-0.000944549	0.0149568	0.94976
cg03694157	-3.85652e-05	0.00220218	0.98606	-0.000666778	0.00119583	0.57826	0.000707893	0.00180727	0.696045
cg03694188	0.00317178	0.00659266	0.631396	-0.00363021	0.00357995	0.31279	-0.000996895	0.00541044	0.854153
cg03694243	0.00829875	0.00832322	0.320924	-0.00313052	0.00451968	0.489995	-0.0033072	0.00683067	0.629229
cg03694261	-0.00276847	0.0024631	0.263469	0.00138899	0.00133752	0.301321	0.00217132	0.00202141	0.2851
cg03694279	-0.0201112	0.0131152	0.128042	0.00360651	0.00712183	0.613587	0.00898713	0.0107633	0.405541
cg03694293	-0.0175559	0.0264518	0.508274	0.00785832	0.0143639	0.585426	0.0166913	0.0217084	0.443608
cg03694302	-0.0409903	0.0169528	0.0172528	0.00351087	0.00920574	0.703658	0.0395479	0.0139128	0.00533576
cg03694391	-0.00552805	0.010734	0.607585	-0.00474481	0.00582881	0.417387	0.00350581	0.00880917	0.691422
cg03694403	-0.00420548	0.00801607	0.600895	0.00191554	0.0043529	0.660756	-0.00221762	0.0065786	0.736687
cg03694415	-0.00212519	0.00764125	0.781442	-0.000358397	0.00414936	0.931326	0.0008961	0.006271	0.886634
cg03694423	0.0108332	0.00957078	0.260137	-0.00728903	0.00519713	0.163579	-0.00395064	0.00785451	0.615986
cg03694433	-0.00188758	0.00873405	0.829296	0.00180512	0.00474277	0.70423	0.00454406	0.00716783	0.527428
cg03694466	0.00170227	0.0271409	0.950103	0.0100225	0.0147381	0.497907	-0.00628278	0.0222739	0.77842
cg03694482	-0.00494444	0.00898269	0.583133	0.00610828	0.00487779	0.213129	0.00234914	0.00737188	0.750587
cg03694486	0.0390621	0.0198909	0.0520743	-0.0119941	0.0108012	0.269229	-0.0317385	0.016324	0.0544148
cg03694515	0.00603778	0.00251058	0.0178448	-0.00118231	0.0013633	0.387697	-0.00337779	0.00206038	0.103987
cg03694555	-0.0058219	0.00270618	0.0336379	0.00179071	0.00146952	0.225614	0.0051412	0.0022209	0.0224734
cg03694557	-0.0035749	0.00608236	0.557905	0.00177075	0.00330285	0.592953	0.0068333	0.00499165	0.173805
cg03694569	-0.000920121	0.00556343	0.868943	0.00182032	0.00302106	0.548053	-0.00297584	0.00456577	0.515909
cg03694573	0.00349759	0.00803942	0.664375	0.000419886	0.00436558	0.923552	-0.00434367	0.00659777	0.511686
cg03694580	-0.0116431	0.0121147	0.338624	0.00994889	0.00657854	0.133319	0.00651375	0.00994226	0.513734
cg03694587	0.00578321	0.0138244	0.67652	-0.0141493	0.00750696	0.0620931	0.00207238	0.0113454	0.855399
cg03694633	-0.0201364	0.0152907	0.190607	-0.000524778	0.00830319	0.94972	0.0274383	0.0125487	0.0308946
cg03694644	0.0147928	0.0153211	0.336403	-0.00684778	0.00831965	0.41224	-0.00769127	0.0125736	0.541999
cg03694649	-0.002281	0.00730519	0.755446	0.00218186	0.00396687	0.58342	0.00203821	0.00599519	0.734525
cg03694660	0.00416156	0.00607024	0.494428	-0.00201378	0.00329627	0.542508	7.00261e-05	0.0049817	0.98881
cg03694697	0.0286408	0.0143424	0.0483024	-0.0171374	0.00778825	0.0298679	-0.0126978	0.0117705	0.283046
cg03694713	-0.0021858	0.00528272	0.679852	0.00201383	0.00286863	0.48415	-0.0020885	0.0043354	0.630953
cg03694738	0.00847894	0.0163171	0.604362	-0.00515384	0.00886053	0.561984	-0.0074154	0.0133911	0.580869
cg03694795	-0.000373978	0.0119686	0.975129	-0.00155871	0.00649919	0.810908	0.00013296	0.00982233	0.989224
cg03694805	-0.00877995	0.0156408	0.575702	-0.014854	0.0084933	0.0830954	-0.00309388	0.0128361	0.809981
cg03694841	-0.0185162	0.0161072	0.252819	0.00589728	0.00874657	0.501574	0.00783234	0.0132188	0.554723
cg03694857	0.0085121	0.0142108	0.550411	-0.00286518	0.00771675	0.711133	-0.013418	0.0116624	0.252421
cg03694868	-0.000509308	0.00759342	0.946646	-0.000225994	0.00412339	0.956391	-0.00073498	0.00623174	0.906329
cg03694875	0.0262508	0.0225839	0.247602	-0.0120778	0.0122635	0.326858	-0.0194583	0.0185341	0.296081
cg03694936	0.00725574	0.01774	0.683332	-0.00948284	0.00963319	0.327083	-0.0113012	0.0145588	0.439272
cg03694984	0.00438544	0.00603757	0.469162	0.000230073	0.00327853	0.944181	-0.00974479	0.00495489	0.0517363
cg03694989	0.00578733	0.00662598	0.384331	-0.00559333	0.00359805	0.122927	-0.00219954	0.00543779	0.686636
cg03695081	0.0108104	0.0256377	0.674095	0.00830866	0.0139218	0.551862	-0.0171047	0.0210403	0.418003
cg03695083	-0.0110804	0.022152	0.617935	0.0190546	0.012029	0.116052	0.000623058	0.0181796	0.972722
cg03695103	0.0233229	0.0321746	0.470061	0.00143158	0.0174715	0.934845	-0.00725352	0.0264049	0.784059
cg03695162	0.00373761	0.00860468	0.664871	-0.00967944	0.00467252	0.0406447	0.00060501	0.00706165	0.93188
cg03695166	-0.015247	0.0182739	0.405887	-0.00376595	0.00992314	0.70504	0.0150912	0.014997	0.316488
cg03695226	-0.00188032	0.00311254	0.547013	-0.0021443	0.00169017	0.207231	0.00227933	0.00255439	0.374169
cg03695236	0.00888013	0.0135067	0.512257	-0.00598959	0.0073344	0.415897	-0.00755335	0.0110846	0.497034
cg03695251	0.00239329	0.00233681	0.308003	0.00027468	0.00126894	0.829026	-0.002849	0.00191776	0.14025
cg03695287	-0.012408	0.0087421	0.158629	0.00218774	0.00474714	0.645813	0.00678631	0.00717444	0.346272
cg03695289	0.00625653	0.01075	0.561755	0.00659878	0.00583747	0.260759	-0.00971682	0.00882226	0.273128
cg03695301	-0.000817054	0.00642305	0.899009	0.00102352	0.00348785	0.769729	-0.000754602	0.00527124	0.88643
cg03695324	0.00181977	0.00993508	0.855005	0.00158081	0.00539496	0.770062	-0.00246874	0.00815349	0.762627
cg03695340	-0.00978432	0.0179676	0.587164	0.00348	0.0097568	0.722019	-0.00647398	0.0147456	0.66149
cg03695417	0.00135797	0.0087882	0.877481	0.00444204	0.00477218	0.353985	-0.00190202	0.00721227	0.792489
cg03695431	0.000169178	0.0192256	0.992995	-0.0192344	0.0104399	0.0681106	-0.000311418	0.015778	0.984289
cg03695433	-0.000765527	0.00757656	0.919704	0.00576088	0.00411423	0.164258	-8.88276e-05	0.00621791	0.988628
cg03695461	0.00384715	0.00885285	0.664729	0.00246577	0.00480728	0.609033	-0.00416466	0.00726532	0.567663
cg03695513	0.00792723	0.0148074	0.593483	0.000290242	0.0080407	0.971271	-0.0181893	0.012152	0.137306
cg03695547	-0.00181415	0.00757323	0.811127	-0.00603864	0.00411242	0.144852	0.00431188	0.00621517	0.489291
cg03695597	0.0120799	0.00953475	0.207855	-0.00660581	0.00517757	0.204695	-0.0103201	0.00782494	0.18995
cg03695608	0.00115898	0.0130208	0.929236	0.00368316	0.00707057	0.603473	0.0021741	0.0106859	0.839155
cg03695613	-0.0282685	0.0136502	0.0407061	0.00398207	0.00741234	0.592199	0.0149769	0.0112024	0.184001
cg03695678	0.00170113	0.0174641	0.92258	-0.0101729	0.00948338	0.285752	-0.00955681	0.0143324	0.506297
cg03695692	-0.0117685	0.0110593	0.289601	-0.000250188	0.00600543	0.966845	0.0132576	0.0090761	0.146943
cg03695693	-0.00282726	0.0036947	0.445779	0.000996729	0.0020063	0.620322	0.00122235	0.00303215	0.687635
cg03695699	-0.00331036	0.00241406	0.173078	-0.000403612	0.00131089	0.758747	0.00299565	0.00198116	0.133385
cg03695708	-0.00691204	0.00743221	0.354402	0.00302618	0.00403584	0.454961	0.00474001	0.00609944	0.438755
cg03695739	-0.0113624	0.0104371	0.278685	0.00536858	0.00566757	0.34559	0.0133387	0.00856549	0.122281
cg03695756	0.00800497	0.032455	0.80564	-0.015861	0.0176237	0.370098	0.0234895	0.0266351	0.379754
cg03695871	0.00129182	0.00831137	0.876769	-0.00534125	0.00451325	0.239178	-0.00405034	0.00682095	0.553859
cg03696028	0.00872762	0.022239	0.695487	-0.0277336	0.0120762	0.0235385	-0.00663597	0.018251	0.716858
cg03696109	0.0164507	0.0208132	0.430997	-0.00866438	0.011302	0.444947	-0.0211143	0.0170809	0.219041
cg03696121	-0.00813647	0.0198316	0.6824	-0.00523921	0.010769	0.627574	0.0185157	0.0162753	0.257736
cg03696126	0.00358935	0.00706314	0.612345	-0.00158785	0.00383543	0.679684	0.00108809	0.00579656	0.851447
cg03696189	-0.0100593	0.0151652	0.508518	-0.00090676	0.00823502	0.912523	0.00318412	0.0124457	0.798552
cg03696277	-0.000585947	0.0143232	0.967443	-0.00143407	0.00777777	0.854054	0.00566008	0.0117547	0.631106
cg03696321	-0.0284975	0.00752889	0.000250651	0.000930767	0.00408835	0.82033	0.0172823	0.00617879	0.00608939
cg03696327	-0.00112836	0.00369205	0.760472	0.000919792	0.00200486	0.647296	0.000170826	0.00302998	0.955142
cg03696345	-0.00105303	0.00310666	0.735286	-3.64786e-05	0.00168698	0.982787	-0.00177021	0.00254956	0.488945
cg03696346	-0.00591907	0.00393183	0.135081	0.000296595	0.00213507	0.88977	0.00600045	0.00322676	0.0656156
cg03696369	-0.00408414	0.00269427	0.132423	-0.000789329	0.00146305	0.590625	0.00480159	0.00221113	0.0320369
cg03696370	0.00195989	0.0130643	0.881025	0.000399571	0.0070942	0.955186	0.00411746	0.0107216	0.701694
cg03696393	-0.00443579	0.00461306	0.338373	0.00388728	0.00250499	0.123578	0.00205219	0.00378583	0.588866
cg03696394	0.0128623	0.0169463	0.449475	-0.000232622	0.00920219	0.979878	-0.00101504	0.0139074	0.94195
cg03696436	-0.00860513	0.0147579	0.561028	0.00495882	0.00801383	0.537339	0.0128966	0.0121114	0.289286
cg03696443	0.03803	0.0198428	0.0578883	-0.0223199	0.0107751	0.0406566	-0.0368029	0.0162845	0.025791
cg03696592	0.000127133	0.00987034	0.989747	-0.00376259	0.0053598	0.484161	-0.00205171	0.00810036	0.80052
cg03696599	-0.00107953	0.00282765	0.703363	-0.000207692	0.00153547	0.892651	0.000180824	0.00232059	0.938032
cg03696603	-0.0170199	0.0101124	0.0951982	0.00485573	0.00549126	0.378481	0.0156561	0.00829903	0.0618652
cg03696617	-0.0115164	0.0167023	0.491956	-0.0141626	0.00906971	0.121271	0.0182117	0.0137072	0.186721
cg03696628	-0.00197331	0.00242598	0.417741	-0.00407736	0.00131736	0.00249549	0.00152981	0.00199094	0.443904
cg03696658	-0.00574683	0.00791975	0.469605	-0.00178311	0.00430059	0.679228	0.00846408	0.00649955	0.195549
cg03696684	0.0135657	0.011807	0.253066	-0.012335	0.00641145	0.0569503	-0.00544092	0.00968973	0.575589
cg03696781	0.00821358	0.00762643	0.283842	0.000676487	0.00414131	0.870542	-0.00842999	0.00625883	0.180782
cg03696852	-0.00511815	0.008765	0.560463	0.00613818	0.00475958	0.199878	0.0017807	0.00719323	0.804942
cg03696899	0.0181869	0.0133408	0.175586	-0.00786874	0.00724432	0.279767	-0.0116327	0.0109485	0.290336
cg03696909	0.00360154	0.0150161	0.810897	0.00541397	0.00815405	0.508104	-0.00621941	0.0123233	0.61479
cg03696944	-0.00238759	0.0121602	0.844703	0.0139861	0.00660326	0.0364215	0.000631241	0.00997961	0.94968
cg03696974	-0.0138157	0.00825472	0.0970364	0.00554265	0.00448248	0.218901	0.00799834	0.00677445	0.240283
cg03697024	3.73576e-05	0.00555533	0.994647	0.00291149	0.00301666	0.336593	-0.00229947	0.00455913	0.615013
cg03697076	-0.00722653	0.0755581	0.923979	0.00186235	0.0410297	0.963879	-0.00489301	0.0620088	0.937249
cg03697115	0.00266075	0.0030725	0.388382	-0.000671444	0.00166843	0.688141	-0.000724999	0.00252153	0.774252
cg03697136	-0.00221818	0.00375306	0.555712	0.000310545	0.00203799	0.879168	0.000204859	0.00308005	0.947091
cg03697143	-0.0122776	0.0328828	0.709587	-0.00173142	0.017856	0.92293	0.019756	0.0269861	0.465677
cg03697173	-0.0315524	0.016052	0.0518615	0.0113501	0.00871658	0.195594	0.0162094	0.0131735	0.221151
cg03697227	-0.00409565	0.0162332	0.80128	0.00899837	0.00881497	0.309586	0.00400162	0.0133222	0.76446
cg03697245	0.00401349	0.00678058	0.555126	-0.00415923	0.003682	0.261097	0.000717289	0.00556466	0.897672
cg03697316	0.00252793	0.00221751	0.256769	0.000495566	0.00120415	0.681472	-0.0013986	0.00181986	0.443823
cg03697411	0.00667248	0.00955876	0.48662	-0.00653103	0.00519061	0.21097	-0.0022831	0.00784465	0.771569
cg03697500	0.00482372	0.00878691	0.584141	0.002132	0.00477148	0.655882	-0.0019445	0.00721121	0.787935
cg03697509	-0.00237972	0.00286179	0.407464	0.000733667	0.00155401	0.637782	0.003491	0.0023486	0.140029
cg03697541	0.00549199	0.0476395	0.908431	0.0302892	0.0258692	0.244186	-0.0295973	0.0390966	0.45065
cg03697570	0.0216804	0.0198745	0.277715	0.0032979	0.0107922	0.760502	-0.0294945	0.0163105	0.0732902
cg03697603	0.00283471	0.00327702	0.388907	-0.00235539	0.00177949	0.188371	-0.00299312	0.00268938	0.26816
cg03697693	0.00194617	0.00888969	0.827115	0.00123417	0.00482729	0.798687	-0.00281616	0.00729556	0.700235
cg03697708	0.00591071	0.00553898	0.288258	0.00373524	0.00300778	0.21693	-0.00345418	0.00454571	0.448954
cg03697712	0.0228816	0.0147864	0.12462	-0.0129632	0.00802931	0.109287	-0.027077	0.0121348	0.0276863
cg03697716	0.00267788	0.00673592	0.69173	-0.000447803	0.00365775	0.902785	-6.37987e-05	0.00552801	0.990813
cg03697723	0.00364636	0.00240008	0.131564	-0.0015852	0.00130329	0.226473	-0.00402439	0.00196969	0.0434263
cg03697727	-0.0020143	0.00846776	0.812418	0.0031509	0.00459817	0.494628	0.00460044	0.00694929	0.509355
cg03697737	0.00950596	0.00883133	0.284108	0.0039849	0.0047956	0.407801	-0.00770727	0.00724766	0.289923
cg03697762	-0.00576601	0.00842917	0.49538	0.0052095	0.00457722	0.257536	0.00990892	0.00691763	0.154861
cg03697766	0.0366917	0.0699699	0.601061	-0.000629032	0.0379951	0.986821	0.000889775	0.0574227	0.987665
cg03697809	0.00102067	0.0187495	0.956686	0.00338144	0.0101814	0.740431	-0.00859187	0.0153873	0.577724
cg03697856	-0.00293288	0.00274687	0.287986	-0.00119761	0.00149161	0.423763	0.00265521	0.00225429	0.2414
cg03697867	-0.00421823	0.010807	0.697052	0.00688255	0.00586843	0.243405	0.0058262	0.00886905	0.512608
cg03697921	-0.0162775	0.0102922	0.116628	-0.00409694	0.0055889	0.465088	0.0179996	0.0084466	0.0353169
cg03697950	-0.0150647	0.0107736	0.164837	0.000892563	0.00585029	0.879019	0.00564196	0.00884164	0.524726
cg03698009	-0.00648172	0.00625032	0.302	0.00202937	0.00339405	0.551122	0.0025221	0.00512949	0.623921
cg03698019	0.00577248	0.00718712	0.423608	-0.000113989	0.00390276	0.976752	-0.00441136	0.0058983	0.456114
cg03698057	0.014517	0.0108013	0.181714	-0.0044498	0.00586533	0.449678	-0.00853769	0.00886437	0.337587
cg03698069	-0.00867224	0.0120521	0.473319	-0.00282019	0.00654453	0.667367	-0.0011921	0.00989086	0.904286
cg03698089	-0.00768952	0.0245767	0.754965	0.00543587	0.0133457	0.684569	0.0199254	0.0201695	0.32537
cg03698144	0.00334473	0.0124791	0.78918	0.000770086	0.00677639	0.909728	-0.00707657	0.0102413	0.49103
cg03698145	-0.00378518	0.0209483	0.856942	0.0123806	0.0113753	0.278809	0.00882694	0.0171917	0.608673
cg03698155	0.0386701	0.0131274	0.00393276	-0.0135968	0.00712843	0.0590762	-0.0267728	0.0107733	0.0144568
cg03698182	-0.0136545	0.00938119	0.148373	0.00323306	0.00509418	0.526969	0.00827567	0.00769892	0.284766
cg03698307	-0.000601665	0.00757564	0.936842	-0.00142217	0.00411373	0.730219	0.00188596	0.00621715	0.762198
cg03698343	0.000569646	0.00404045	0.888139	0.00133009	0.00219405	0.545614	-0.000962062	0.00331591	0.772259
cg03698359	0.00149167	0.00678124	0.826302	-0.000632813	0.00368235	0.863871	0.000990144	0.0055652	0.859115
cg03698372	-0.00617342	0.00713648	0.388893	0.00558677	0.00387526	0.152242	0.000588157	0.00585674	0.92019
cg03698374	-0.0634852	0.0817961	0.439332	0.0384123	0.044417	0.389024	0.0930994	0.0671281	0.168279
cg03698393	-0.0121641	0.00861909	0.160978	0.00186488	0.00468034	0.691071	0.0104798	0.00707348	0.141316
cg03698447	0.000551023	0.0034564	0.873629	1.24435e-05	0.0018769	0.994722	0.000162511	0.00283658	0.954417
cg03698489	0.00888911	0.00989751	0.371085	0.000938355	0.00537456	0.861721	-0.00680695	0.00812265	0.403837
cg03698539	-0.00300627	0.00591722	0.612433	0.00438573	0.00321317	0.175063	0.00565563	0.00485612	0.246685
cg03698571	0.00116997	0.0133954	0.930559	-0.00222407	0.00727399	0.760367	0.000929431	0.0109933	0.932777
cg03698597	0.0107779	0.016549	0.516229	-0.00399435	0.00898644	0.657564	0.00111139	0.0135814	0.934929
cg03698666	0.00521926	0.00972101	0.592418	-0.00999219	0.00527871	0.0609964	0.00394838	0.00797781	0.621643
cg03698668	0.00396576	0.0120845	0.743407	0.00567814	0.00656212	0.388762	-0.00556185	0.00991743	0.576064
cg03698681	0.0433577	0.0214825	0.0459954	0.0078081	0.0116654	0.504684	-0.0483137	0.0176302	0.0071625
cg03698702	-0.010801	0.00769814	0.163412	0.00149888	0.00418025	0.720609	0.0117635	0.00631768	0.0652729
cg03698716	0.00575278	0.0109321	0.599788	-0.00449162	0.00593634	0.450888	-0.00547566	0.00897168	0.542904
cg03698729	0.00237726	0.00539849	0.660543	-0.00126594	0.00293149	0.666703	-0.00333599	0.00443042	0.453073
cg03698765	0.00348671	0.00412096	0.399338	0.000171843	0.00223777	0.938928	-0.00265825	0.00338197	0.433553
cg03698766	0.00333071	0.00910889	0.715325	-0.00110173	0.00494632	0.824153	0.000456958	0.00747545	0.951368
cg03698781	-0.0116176	0.0130068	0.373703	-0.00155323	0.00706297	0.826347	0.00199433	0.0106744	0.852136
cg03698849	0.0191466	0.0157488	0.226683	-0.00474013	0.00855192	0.580514	0.00301033	0.0129247	0.816261
cg03698892	-0.000910781	0.0074844	0.903366	0.000985591	0.00406418	0.808839	-0.0011579	0.00614227	0.850822
cg03698922	-0.0125256	0.0131873	0.344284	-0.00196822	0.007161	0.783945	0.0133702	0.0108225	0.219311
cg03698948	-0.00405788	0.00345262	0.24241	-0.00068122	0.00187485	0.717043	0.00265181	0.00283349	0.351383
cg03698956	-0.0234677	0.0138771	0.0936475	0.00902281	0.00753555	0.233738	0.01672	0.0113886	0.144921
cg03698980	0.00221268	0.00233098	0.344574	-0.00194395	0.00126577	0.127462	0.000605318	0.00191298	0.752278
cg03698983	0.00144352	0.00655412	0.826087	-0.000951151	0.00355902	0.789777	0.00150723	0.00537881	0.779838
cg03699054	-0.0049209	0.00592226	0.407821	0.00211804	0.00321591	0.511522	0.0028159	0.00486026	0.563523
cg03699072	-0.003811	0.0068749	0.580474	0.00133823	0.00373321	0.720683	0.00717793	0.00564207	0.205979
cg03699074	0.0830948	0.0307242	0.00792792	-0.0315423	0.0166839	0.0613108	-0.0566915	0.0252146	0.0265463
cg03699103	0.014291	0.0148183	0.336953	-0.00130407	0.00804664	0.871553	-0.0127889	0.012161	0.295273
cg03699105	0.0151685	0.00909509	0.0982058	-0.00245989	0.00493882	0.619427	-0.0149511	0.00746412	0.0476299
cg03699176	0.0146353	0.014026	0.29903	-0.0087592	0.0076164	0.252619	-0.00731403	0.0115108	0.526483
cg03699182	-0.00288039	0.00495529	0.562244	-0.00189183	0.00269082	0.483498	0.000492529	0.00406669	0.903823
cg03699196	0.00490746	0.0130669	0.707965	-0.00559331	0.00709562	0.432231	0.0018219	0.0107237	0.865405
cg03699223	0.0174815	0.0091011	0.0573438	0.00224135	0.00494209	0.651065	-0.0183968	0.00746906	0.0153253
cg03699307	0.0010668	0.00232454	0.64719	0.00149451	0.00126227	0.238973	-0.00134415	0.0019077	0.482553
cg03699385	0.00543707	0.00714733	0.448455	-0.00357503	0.00388115	0.359	-0.0050206	0.00586564	0.393896
cg03699426	-0.0245073	0.0220018	0.267761	0.0039555	0.0119474	0.741217	0.0189494	0.0180563	0.296266
cg03699459	-0.018862	0.020289	0.354579	0.00481245	0.0110174	0.663108	0.00172053	0.0166507	0.917889
cg03699462	-0.00862428	0.0139967	0.53906	0.000569691	0.00760052	0.940387	-0.00444868	0.0114868	0.699293
cg03699469	0.000631765	0.0020357	0.756888	0.000118666	0.00110543	0.914708	-0.000233966	0.00167065	0.888881
cg03699566	-0.00588395	0.0230432	0.798934	0.00233943	0.0125129	0.852035	-0.00643457	0.018911	0.734313
cg03699601	-0.012852	0.0110653	0.247963	-0.00298182	0.00600867	0.620706	0.0119063	0.009081	0.192546
cg03699618	-0.00354167	0.00254842	0.167411	0.00038897	0.00138385	0.779178	0.00138689	0.00209143	0.508636
cg03699623	-0.00832859	0.0118743	0.484536	0.00604598	0.00644797	0.350475	0.010196	0.00974492	0.29772
cg03699633	0.0155788	0.00963583	0.108795	0.00206388	0.00523246	0.694022	-0.0130129	0.0079079	0.10271
cg03699663	0.0109853	0.0125989	0.385151	-0.000700591	0.00684149	0.918623	-0.013062	0.0103397	0.209155
cg03699700	0.00173054	0.00487591	0.723333	2.64804e-05	0.00264772	0.992038	-0.00433912	0.00400155	0.280576
cg03699726	-0.010737	0.00877928	0.223946	0.00621347	0.00476734	0.195179	0.00703902	0.00720495	0.330728
cg03699749	-0.00730266	0.0207577	0.725657	0.0233639	0.0112718	0.0405304	-0.0120421	0.0170353	0.481129
cg03699765	-0.00356082	0.00840152	0.672517	0.00138747	0.0045622	0.761609	0.00734811	0.00689493	0.288881
cg03699778	-0.00431438	0.00258465	0.0979159	-0.000575146	0.00140352	0.682758	0.00106483	0.00212116	0.616669
cg03699843	0.0138793	0.0093691	0.141361	-0.00474442	0.00508762	0.353099	-0.00888798	0.007689	0.250213
cg03699844	-0.00845981	0.0100288	0.400751	0.0154262	0.00544586	0.00549199	-0.00694241	0.00823041	0.400776
cg03699904	0.00373861	0.0105489	0.723711	0.00895922	0.00572826	0.120681	-0.00912341	0.00865721	0.29426
cg03699949	-0.00413384	0.0108784	0.704676	0.0041108	0.00590721	0.487962	0.0008288	0.00892766	0.926203
cg03699952	-0.01059	0.0170018	0.534655	-0.0015082	0.00923232	0.870534	-0.00122243	0.013953	0.930345
cg03699958	0.00195258	0.00706561	0.782798	-0.00166263	0.00383677	0.665615	-0.000566413	0.00579858	0.922363
cg03699975	-0.0156403	0.0114924	0.176318	0.00528017	0.00624061	0.399335	0.00936276	0.00943154	0.323031
cg03700024	-0.00265368	0.0114561	0.817249	0.00237575	0.00622091	0.703274	0.00450184	0.00940176	0.633011
cg03700034	-0.000631531	0.00863306	0.941817	0.0061992	0.00468793	0.188787	0.00166547	0.00708495	0.814591
cg03700121	0.00139256	0.00491119	0.77729	-0.000889192	0.00266688	0.739452	-0.000602836	0.0040305	0.881379
cg03700131	-0.00618358	0.0156003	0.692596	0.0044483	0.00847132	0.60057	0.00297373	0.0128028	0.816759
cg03700135	0.00736675	0.0126545	0.561662	0.00820913	0.00687168	0.2348	-0.00301343	0.0103853	0.772238
cg03700143	-0.0378948	0.0216512	0.0828655	0.013177	0.0117571	0.264826	0.0417449	0.0177686	0.0205901
cg03700171	0.004924	0.0220445	0.823665	-0.003627	0.0119706	0.762469	-0.0190177	0.0180914	0.29547
cg03700218	-0.00515781	0.00238851	0.0329888	0.00170507	0.00129701	0.191373	0.00276184	0.00196019	0.161666
cg03700230	0.00342549	0.0222318	0.877829	2.24396e-05	0.0120724	0.99852	0.00696122	0.0182451	0.70354
cg03700279	-0.0210708	0.0129033	0.105333	-0.00589722	0.00700678	0.401813	0.0193199	0.0105895	0.0707989
cg03700287	-0.00347297	0.0073669	0.638268	0.00622267	0.00400038	0.122695	-0.0095703	0.00604584	0.116302
cg03700302	-0.0136906	0.0129234	0.291757	0.00628324	0.0070177	0.37256	0.0105036	0.010606	0.324176
cg03700308	-0.00282798	0.00321556	0.381064	0.000752587	0.00174611	0.667307	0.00241202	0.00263893	0.362708
cg03700344	-0.0219694	0.0113955	0.0564461	0.00218405	0.00618802	0.724803	0.0211078	0.00935206	0.0259819
cg03700356	-0.00317147	0.00303337	0.298071	-0.000941092	0.00164718	0.568938	0.00205331	0.00248941	0.411261
cg03700369	-0.0114015	0.0100386	0.258526	0.0188541	0.0054512	0.000773107	-0.00312654	0.00823848	0.705045
cg03700402	-0.00135748	0.0028976	0.640366	0.00124823	0.00157346	0.429308	-0.00168408	0.00237799	0.480323
cg03700417	-0.0104387	0.00759296	0.171991	0.00163381	0.00412314	0.692686	0.00726054	0.00623136	0.246474
cg03700449	0.00375747	0.0057413	0.51418	-0.00608131	0.00311765	0.0536477	-0.00160713	0.00471175	0.733687
cg03700457	0.00330019	0.00885366	0.710053	0.00457688	0.00480772	0.343191	-0.00395667	0.00726599	0.587167
cg03700461	0.00598173	0.00239866	0.0141271	-0.0024236	0.00130252	0.0654573	-0.0033167	0.00196852	0.094849
cg03700462	-0.00365959	0.00388695	0.348508	7.63388e-05	0.00211069	0.971214	0.00119212	0.00318993	0.709337
cg03700464	-0.0359145	0.0220517	0.106249	0.00497819	0.0119746	0.678417	0.0255239	0.0180973	0.161252
cg03700483	-0.0264038	0.011614	0.0249408	0.014931	0.00630665	0.0196558	0.014937	0.00953134	0.119954
cg03700492	-0.00135296	0.00378087	0.721145	-0.000293542	0.00205309	0.886571	2.22084e-05	0.00310287	0.994302
cg03700516	-0.00734796	0.010732	0.494986	-0.00318485	0.00582768	0.585826	0.0174875	0.00880747	0.049574
cg03700567	-0.00517817	0.00660655	0.434846	0.00206069	0.0035875	0.566863	0.00174421	0.00542184	0.748289
cg03700598	-0.00999341	0.014294	0.485943	-0.00263023	0.00776192	0.735358	0.0103321	0.0117307	0.38036
cg03700622	-0.00466856	0.0136936	0.733807	0.00606569	0.00743591	0.416418	0.00460798	0.011238	0.682578
cg03700624	-0.00729411	0.0104516	0.486715	0.00250733	0.00567542	0.65951	0.00243451	0.00857736	0.777074
cg03700642	-0.00263076	0.00475721	0.581381	0.00125895	0.00258326	0.626981	0.00503191	0.00390413	0.200147
cg03700643	-0.0125912	0.010943	0.252388	0.00182898	0.0059423	0.758825	0.0192554	0.0089807	0.0342274
cg03700669	-0.00816679	0.00858479	0.343533	0.009223	0.00466172	0.0503774	-0.00122336	0.00704534	0.862467
cg03700670	-0.00237949	0.00875983	0.786411	0.00127572	0.00475677	0.789055	0.00669241	0.00718899	0.353931
cg03700679	-0.000327787	0.00260648	0.900153	-0.00062337	0.00141537	0.660491	-9.23189e-05	0.00213907	0.965654
cg03700692	-0.00878644	0.00867303	0.313247	-0.00168746	0.00470964	0.720807	0.00514109	0.00711775	0.471648
cg03700706	0.0113212	0.00735309	0.126517	0.00296221	0.00399288	0.459746	-0.0117333	0.00603451	0.0544043
cg03700754	-0.0172105	0.00866966	0.0496176	-0.00202187	0.00470781	0.66842	0.0170265	0.00711499	0.0184027
cg03700780	-0.00713964	0.00595261	0.232944	-0.000145469	0.00323239	0.964186	0.00398871	0.00488516	0.415982
cg03700837	0.00187099	0.00727824	0.797607	-0.00851701	0.00395224	0.0333436	0.000564616	0.00597308	0.924863
cg03700921	0.0408362	0.0120966	0.00101768	-0.0232205	0.00656868	0.000597759	-0.0225415	0.00992736	0.0251158
cg03700944	-0.000111174	0.00332016	0.973349	0.0016454	0.00180292	0.363431	-0.000901649	0.00272478	0.741344
cg03700966	0.00754209	0.0134002	0.574694	-0.00417537	0.00727659	0.567269	-0.000378984	0.0109972	0.972571
cg03700990	-0.00467294	0.00780129	0.550408	0.00168755	0.00423627	0.691138	0.00458647	0.00640234	0.475279
cg03701005	0.00028142	0.00210106	0.893693	0.000213139	0.00114092	0.852151	0.000300155	0.00172429	0.862127
cg03701037	0.00348398	0.00478741	0.46832	-0.00221871	0.00259966	0.395259	-0.00271298	0.00392891	0.491324
cg03701045	0.0362465	0.0243	0.13866	-0.0028626	0.0131954	0.828658	-0.0390877	0.0199425	0.0525224
cg03701077	0.00862152	0.0131144	0.512292	-0.00779433	0.00712139	0.276129	-0.00823793	0.0107627	0.445663
cg03701082	-0.0160602	0.0141714	0.25956	0.00603467	0.00769537	0.434611	0.0161777	0.0116301	0.167028
cg03701120	0.00256502	0.00315032	0.417284	-0.00197788	0.00171069	0.250109	-0.00256333	0.0025854	0.323635
cg03701210	-0.00297145	0.00457137	0.51704	0.0068887	0.00248235	0.00648681	0.000949016	0.00375162	0.80077
cg03701222	-0.00109432	0.00278646	0.695281	0.000329581	0.00151311	0.827975	0.00181482	0.00228678	0.429129
cg03701232	0.00164591	0.00872934	0.850794	0.00276347	0.00474021	0.561097	-0.00315236	0.00716396	0.660778
cg03701266	-0.0223466	0.0220819	0.313766	-0.00320873	0.011991	0.789511	0.0233842	0.0181221	0.199629
cg03701331	-0.00577344	0.0107342	0.591764	-0.00985341	0.0058289	0.0937759	0.0144062	0.00880932	0.104838
cg03701355	0.00697406	0.0126085	0.581303	-0.00092405	0.0068467	0.892888	-0.0119443	0.0103475	0.250871
cg03701381	0.00638049	0.00783786	0.41737	-0.00901998	0.00425612	0.0363152	0.00360771	0.00643235	0.576027
cg03701425	0.00434594	0.00721883	0.548394	-0.00580722	0.00391997	0.141348	-0.00092908	0.00592432	0.87567
cg03701575	0.0113631	0.0124925	0.365025	-0.00296886	0.00678369	0.662501	-0.0108537	0.0102523	0.292074
cg03701579	-0.00253602	0.00752448	0.736733	0.00448455	0.00408595	0.274796	0.00224227	0.00617517	0.717219
cg03701609	-0.0100621	0.0135848	0.460464	0.00727309	0.00737685	0.326329	0.00942682	0.0111488	0.39964
cg03701623	0.00492146	0.0100119	0.624011	0.00699574	0.00543669	0.200878	-0.00991355	0.00821656	0.230201
cg03701714	-0.00649847	0.00742582	0.383417	-0.000446906	0.00403238	0.911954	0.00667174	0.0060942	0.276009
cg03701745	0.00385445	0.00303628	0.206954	0.000205283	0.00164876	0.901141	-0.00259632	0.0024918	0.299721
cg03701759	0.0250491	0.0130803	0.0580858	0.00152874	0.00710286	0.829988	-0.0169606	0.0107347	0.116981
cg03701779	-0.00613067	0.0113398	0.589855	0.0078355	0.00615778	0.205894	-0.00282118	0.00930635	0.762352
cg03701795	-0.0217472	0.0143439	0.132355	-0.00789774	0.00778902	0.312828	0.0230117	0.0117717	0.0531396
cg03701798	-0.000853283	0.00265563	0.748584	-0.00287925	0.00144206	0.0483363	0.00146661	0.00217941	0.502396
cg03701805	-0.00036706	0.0137469	0.978746	-0.00140082	0.00746485	0.851492	0.00220812	0.0112818	0.845187
cg03701831	0.001628	0.0152061	0.914935	-0.0098632	0.00825724	0.234856	-0.0169457	0.0124793	0.177273
cg03701853	-0.0423219	0.0286719	0.142779	0.0224123	0.0155694	0.152846	0.0307473	0.0235303	0.194037
cg03701868	-0.00917132	0.0171346	0.593557	-0.0013377	0.00930445	0.885945	0.00577686	0.014062	0.682008
cg03701870	-0.01882	0.0178415	0.293807	0.00389677	0.00968831	0.688307	0.0262331	0.0146421	0.0759437
cg03701884	-0.0126792	0.0120177	0.293716	-0.00672169	0.00652585	0.305265	0.0136503	0.00986263	0.169148
cg03701907	-0.00468922	0.00503777	0.353989	0.000754227	0.00273562	0.783291	0.00578475	0.00413438	0.164572
cg03701965	-0.00459599	0.00749976	0.541262	-0.00178541	0.00407253	0.661953	0.0110107	0.00615488	0.0763768
cg03701992	-0.00055915	0.00318212	0.86084	0.000500673	0.00172796	0.772555	0.000332304	0.00261149	0.898977
cg03702011	-0.00882487	0.0155819	0.572306	0.00185589	0.00846129	0.826792	0.0125149	0.0127877	0.329891
cg03702043	0.00727001	0.00710142	0.308204	-0.0062112	0.00385622	0.110112	-0.00413894	0.00582797	0.479092
cg03702056	-0.00994606	0.0094528	0.295022	-0.000234004	0.00513307	0.963722	0.0103507	0.00775769	0.184876
cg03702117	0.000293231	0.00585795	0.960168	0.000592506	0.00318099	0.85258	-0.000686045	0.00480748	0.886785
cg03702155	-0.00218208	0.00794675	0.784148	0.00428848	0.00431525	0.322503	0.00115181	0.00652171	0.860138
cg03702171	0.00411309	0.0139075	0.767981	-0.00795487	0.00755206	0.294494	-0.0136266	0.0114136	0.235086
cg03702180	-0.00615549	0.0071339	0.390097	0.00222813	0.00387386	0.56635	0.00615317	0.00585463	0.295566
cg03702209	-0.0499235	0.017592	0.00540953	0.00536231	0.00955285	0.575714	0.0413085	0.0144374	0.00505224
cg03702236	-0.000220238	0.0125179	0.985995	0.00567194	0.0067975	0.405855	-0.00104703	0.0102732	0.919006
cg03702255	0.00497147	0.00733485	0.499329	0.00488098	0.00398297	0.223019	-0.0110053	0.00601954	0.0702189
cg03702299	0.0298313	0.0163477	0.0707452	-0.0147585	0.00887716	0.0992555	-0.0236543	0.0134162	0.0806577
cg03702340	0.018143	0.0153112	0.238591	-0.0049716	0.00831433	0.551098	-0.0105401	0.0125656	0.403397
cg03702343	0.00211577	0.0112209	0.850787	0.0048362	0.00609316	0.429073	0.00449775	0.0092087	0.626222
cg03702369	-0.0145332	0.0120603	0.230774	0.0106606	0.00654901	0.106426	0.0125084	0.00989763	0.208983
cg03702370	0.0178012	0.0100321	0.0787592	-0.00695476	0.00544764	0.204413	-0.00838999	0.00823311	0.310413
cg03702392	-0.00400374	0.00268424	0.138673	0.000694552	0.0014576	0.63466	0.00248334	0.00220289	0.262065
cg03702413	-0.00828262	0.0109557	0.451259	0.00787476	0.00594917	0.188356	0.00115847	0.00899108	0.897715
cg03702442	0.0133436	0.00823307	0.107939	-0.00485373	0.00447073	0.279999	-0.00217072	0.00675669	0.748615
cg03702497	-0.00901105	0.0108834	0.409483	0.00821819	0.0059099	0.16716	0.00230081	0.00893173	0.797197
cg03702502	0.00895862	0.0177642	0.615054	-0.000756764	0.00964634	0.937612	-0.00252022	0.0145787	0.863071
cg03702533	0.00154439	0.0252424	0.951325	0.00186763	0.0137072	0.891871	-0.0205294	0.0207159	0.32386
cg03702585	-0.0011144	0.0116504	0.92397	0.00597989	0.00632644	0.346617	-0.00253912	0.00956125	0.791073
cg03702602	0.00907047	0.0187988	0.630408	-0.00627022	0.0102082	0.540327	0.00418074	0.0154278	0.786908
cg03702646	0.0125015	0.00870478	0.153792	-0.0102635	0.00472688	0.0320569	-0.00358047	0.00714381	0.617232
cg03702677	0.012673	0.010604	0.234612	-0.00451226	0.00575819	0.434944	-0.00771819	0.00870245	0.377069
cg03702686	-0.0106446	0.0118333	0.370329	-0.00172052	0.00642576	0.78939	0.00338808	0.00971135	0.727847
cg03702732	0.0296477	0.0151665	0.0531419	0.00471098	0.0082357	0.568476	-0.0202002	0.0124468	0.107467
cg03702830	0.0198987	0.0223498	0.375232	-0.0039339	0.0121364	0.746448	-0.00206863	0.018342	0.910409
cg03702871	-0.00512332	0.0168285	0.761366	-0.00742228	0.00913822	0.418417	0.0086756	0.0138107	0.53119
cg03702919	-0.0219442	0.00921622	0.0189823	0.00835619	0.0050046	0.0978217	0.0121963	0.00756353	0.109715
cg03702944	0.00599592	0.0068823	0.385538	-0.00310543	0.00373723	0.407805	-0.00268517	0.00564814	0.635439
cg03702965	-0.00531399	0.0113495	0.640559	-0.000165347	0.00616304	0.978645	0.00221936	0.0093143	0.812112
cg03702975	0.000832417	0.00649157	0.898201	-0.000327649	0.00352506	0.926114	-0.00282335	0.00532748	0.597207
cg03702990	-0.00195927	0.00715465	0.784717	0.00666233	0.00388513	0.0891922	0.000760524	0.00587165	0.897179
cg03703031	0.00409955	0.00808705	0.61322	-0.00658945	0.00439144	0.136344	0.00477549	0.00663685	0.473333
cg03703044	-0.00151116	0.0175541	0.931555	0.00797024	0.00953225	0.404892	0.00252017	0.0144062	0.861451
cg03703074	0.0444732	0.0278463	0.113113	-0.0394465	0.0151211	0.0103519	-0.0296835	0.0228528	0.196694
cg03703101	-0.00472716	0.00729141	0.51813	-0.00105859	0.00395939	0.789691	0.00257246	0.00598389	0.668111
cg03703111	-0.00348814	0.0204093	0.864609	-0.00260956	0.0110827	0.814287	0.00916728	0.0167494	0.585268
cg03703157	-0.0196441	0.0123297	0.113977	0.00967612	0.00669528	0.15124	0.00819832	0.0101187	0.419565
cg03703171	0.0266439	0.022072	0.229968	0.00297217	0.0119855	0.804612	-0.021569	0.0181139	0.23632
cg03703184	0.00130139	0.0036373	0.721185	-0.000893488	0.00197513	0.651894	-0.000596073	0.00298504	0.842095
cg03703248	0.0141674	0.0142307	0.321651	-0.00898576	0.00772755	0.247418	-0.00797141	0.0116788	0.496323
cg03703325	-0.0109461	0.00539547	0.0448987	0.00326454	0.00292985	0.267607	0.00544803	0.00442794	0.22118
cg03703348	0.0135208	0.0143075	0.346722	0.000849142	0.00776927	0.913168	0.00113475	0.0117418	0.923186
cg03703356	-0.00164956	0.00233859	0.482075	-0.00205158	0.0012699	0.109058	0.00250638	0.00191922	0.1943
cg03703402	-0.00194869	0.00942275	0.836543	0.0119316	0.00511675	0.0215277	-0.0041905	0.00773303	0.588986
cg03703435	-0.0256991	0.0206743	0.216495	0.00935597	0.0112266	0.406439	0.0243755	0.0169669	0.153657
cg03703465	-0.00203685	0.00884261	0.818251	-0.00203454	0.00480172	0.672604	0.00193878	0.00725692	0.789844
cg03703498	-0.00391415	0.00635626	0.539302	0.00731583	0.00345158	0.0362925	0.000755536	0.00521643	0.885104
cg03703525	-0.00423822	0.0164423	0.797071	0.0110155	0.0089285	0.219927	0.0193547	0.0134938	0.154311
cg03703637	0.00169183	0.00388253	0.663869	-0.00237565	0.00210829	0.262274	-0.00120186	0.0031863	0.706755
cg03703650	-0.03975	0.101098	0.694944	0.0576077	0.0548981	0.296313	-0.0500483	0.0829683	0.547603
cg03703733	-0.00959953	0.0148533	0.519439	0.00384424	0.00806567	0.63458	0.0107322	0.0121898	0.380547
cg03703752	0.0100663	0.0229518	0.661824	-0.00916963	0.0124633	0.463461	0.00014711	0.018836	0.993783
cg03703833	-0.000661193	0.00206701	0.749667	-0.00163604	0.00112243	0.147803	-0.000245087	0.00169635	0.885386
cg03703839	-0.000738871	0.015034	0.960892	0.00739185	0.00816378	0.367209	-0.00384153	0.0123381	0.756119
cg03703858	-0.00848423	0.0132674	0.52384	0.01578	0.00720446	0.0306129	-0.00295005	0.0108882	0.786946
cg03703876	0.00206278	0.00729438	0.777869	-0.00462535	0.003961	0.245443	0.00196495	0.00598633	0.743354
cg03703883	-0.00250767	0.00594833	0.674158	-0.00292933	0.00323007	0.366445	0.000246236	0.00488165	0.959862
cg03703887	0.02673	0.0176574	0.13294	-0.012905	0.00958833	0.181099	-0.0108221	0.014491	0.456767
cg03703911	0.011652	0.0161861	0.47313	-0.00996541	0.00878941	0.259344	0.00302425	0.0132836	0.820326
cg03703916	-0.0225386	0.0126248	0.0769744	0.013475	0.00685553	0.0518695	0.00972607	0.0103609	0.349925
cg03703960	-0.00480627	0.00762263	0.529658	-2.20825e-05	0.00413925	0.995753	0.00554302	0.00625571	0.377511
cg03703977	0.011764	0.0159187	0.461476	-0.00885794	0.00864418	0.30774	-0.00516589	0.0130641	0.693294
cg03703997	0.0117713	0.0159618	0.462408	-0.00470685	0.00866758	0.5882	-0.0145556	0.0130995	0.268924
cg03704006	-0.00183532	0.0042551	0.667078	0.000794092	0.00231061	0.731748	-0.00356426	0.00349206	0.309647
cg03704024	0.000644655	0.0126158	0.959339	0.00833681	0.00685063	0.226231	-0.00552819	0.0103535	0.594457
cg03704061	0.00681548	0.00958124	0.478382	-0.00113153	0.00520281	0.828233	-0.0022118	0.0078631	0.779018
cg03704073	0.0157801	0.0190011	0.408063	-0.007441	0.010318	0.472336	-0.0212529	0.0155937	0.175693
cg03704091	0.00156579	0.00793178	0.843873	0.00680132	0.00430712	0.117187	-0.00646445	0.00650942	0.322845
cg03704112	0.0325929	0.0208892	0.121568	-0.00195149	0.0113433	0.863722	-0.0317527	0.0171433	0.0666794
cg03704215	0.00652427	0.0117255	0.579055	-0.00123646	0.00636718	0.846383	-0.00168989	0.00962283	0.860921
cg03704250	-0.0230116	0.0186059	0.218798	0.0104568	0.0101034	0.302947	0.0269581	0.0152694	0.0802553
cg03704308	-0.000607945	0.00557595	0.913377	-0.00428013	0.00302786	0.160308	0.00334572	0.00457605	0.466251
cg03704355	0.000639186	0.0110644	0.954037	-0.00197397	0.00600819	0.743123	0.00426875	0.00908028	0.639206
cg03704393	-0.0557266	0.056126	0.322946	-0.00957669	0.0304776	0.753949	-0.000514674	0.0460613	0.991105
cg03704407	-0.00683841	0.0130353	0.600912	0.00452501	0.00707845	0.523979	0.0081256	0.0106978	0.449142
cg03704484	0.0295436	0.0161495	0.070052	-0.0187813	0.00876954	0.034428	-0.0191403	0.0132535	0.151534
cg03704503	-0.00260128	0.00336796	0.441557	0.00185924	0.00182887	0.311572	0.00164817	0.00276401	0.552201
cg03704523	-0.00939455	0.0186486	0.615433	0.00499909	0.0101266	0.622531	0.0102544	0.0153045	0.504245
cg03704566	0.00252721	0.00239593	0.293831	0.00128092	0.00130104	0.327014	-0.0012036	0.00196628	0.541721
cg03704600	-0.00814734	0.00705503	0.250664	0.00469874	0.00383103	0.222631	0.000356467	0.0057899	0.951019
cg03704645	-0.0148673	0.0128059	0.248165	-0.00309821	0.00695386	0.656807	0.0145538	0.0105095	0.168907
cg03704653	-0.00461343	0.0176862	0.794697	0.0020822	0.00960397	0.828761	-0.00010984	0.0145146	0.993976
cg03704667	0.0148736	0.00856064	0.0851082	-0.00181109	0.00464861	0.697586	-0.00567194	0.00702552	0.421216
cg03704673	0.021076	0.0197642	0.288592	-0.000201876	0.0107324	0.985027	-0.014816	0.0162201	0.363009
cg03704700	-0.00611399	0.00478918	0.204423	-0.000859455	0.00260063	0.741666	0.00691287	0.00393037	0.0813863
cg03704733	0.00711328	0.0170394	0.677155	-0.00323845	0.00925274	0.727009	0.000717036	0.0139838	0.959198
cg03704748	-0.00349901	0.00677328	0.60648	0.000734576	0.00367804	0.842069	-0.000701095	0.00555867	0.899862
cg03704756	-0.000994457	0.00371726	0.789567	3.99679e-05	0.00201855	0.984239	-0.00140982	0.00305067	0.644897
cg03704771	0.00271583	0.00250747	0.281134	1.24002e-05	0.00136161	0.99275	-0.00345115	0.00205782	0.0963651
cg03704794	0.0147228	0.00864001	0.0911998	-0.0114992	0.00469171	0.0158222	-0.00340929	0.00709066	0.631603
cg03704806	0.00814731	0.00871074	0.351674	0.000818992	0.00473011	0.862856	-0.00243274	0.0071487	0.734275
cg03704868	-0.0218748	0.0207146	0.293278	0.00751725	0.0112485	0.505348	0.00364319	0.017	0.830706
cg03704894	-0.00114787	0.0043925	0.794331	0.00375858	0.00238522	0.117949	0.00167631	0.00360482	0.642837
cg03704899	0.0104532	0.0158216	0.510192	-0.00797008	0.00859148	0.355609	-0.00967824	0.0129845	0.457637
cg03704912	-0.00829089	0.00452187	0.0694308	0.000772403	0.00245547	0.753688	0.00516221	0.00371099	0.167015
cg03704960	-0.00330815	0.0106497	0.756668	0.00471151	0.00578302	0.416996	0.00296588	0.00873998	0.734996
cg03705036	0.00205541	0.00925153	0.824594	-0.000337167	0.00502377	0.946613	-0.00462505	0.00759251	0.543675
cg03705042	-0.0058967	0.0052325	0.262222	-0.00107996	0.00284136	0.704614	0.00359191	0.00429419	0.404711
cg03705048	0.122464	0.0947634	0.198955	-0.0758705	0.0514585	0.14323	-0.0184294	0.0777701	0.813119
cg03705082	0.0362631	0.014447	0.013526	-0.0228218	0.00784504	0.0043871	-0.0330553	0.0118563	0.00625034
cg03705097	-0.0160527	0.0172235	0.353368	-0.0117278	0.00935274	0.212522	0.0245738	0.014135	0.0849182
cg03705220	0.0346522	0.0188394	0.068561	-0.00658544	0.0102302	0.521094	-0.0131053	0.0154611	0.398482
cg03705277	0.00623435	0.00800257	0.437627	0.00417825	0.00434556	0.33841	-0.00768619	0.00656752	0.244396
cg03705284	-0.00602438	0.00200165	0.00324298	0.00103421	0.00108694	0.343442	0.00496622	0.00164271	0.0031126
cg03705299	0.00617811	0.00751382	0.412723	-0.00452801	0.00408016	0.269521	-0.00263071	0.00616642	0.670491
cg03705319	-0.00205746	0.0127801	0.872397	0.00369733	0.00693988	0.59527	0.00804809	0.0104884	0.444526
cg03705346	0.00164713	0.00241643	0.496901	0.000637045	0.00131217	0.628295	-0.00295788	0.00198311	0.138682
cg03705366	0.0125865	0.0103664	0.227285	0.00140391	0.00562918	0.803517	-0.010546	0.00850747	0.217757
cg03705396	-0.00660801	0.00727383	0.365619	0.0011724	0.00394984	0.767161	0.00398196	0.00596946	0.506133
cg03705405	0.00185036	0.00198828	0.354081	-0.000158313	0.00107968	0.883693	-0.000635212	0.00163173	0.697817
cg03705445	0.00114505	0.0106263	0.914386	0.00368797	0.00577031	0.524068	0.00239444	0.00872076	0.784164
cg03705500	0.0822313	0.0282132	0.00431513	-0.00649574	0.0153203	0.672398	-0.0531183	0.0231539	0.0236812
cg03705558	-0.0191552	0.0273009	0.484389	0.00620257	0.0148249	0.676479	0.00455661	0.0224052	0.839219
cg03705567	0.0156185	0.0103101	0.132674	-0.000320115	0.00559862	0.954508	-0.0197296	0.00846129	0.0215348
cg03705571	0.0130994	0.0135919	0.337278	-0.0134929	0.00738068	0.0702394	0.00185871	0.0111545	0.867965
cg03705621	-0.00966941	0.0133819	0.471476	-0.00108735	0.00726666	0.881326	0.0151201	0.0109822	0.171375
cg03705718	-0.000413478	0.00506329	0.935064	0.00511459	0.00274947	0.0655274	-0.000197128	0.00415532	0.962249
cg03705727	0.0114881	0.0106814	0.28449	-0.0104769	0.00580021	0.0736053	-0.00773961	0.00876595	0.379207
cg03705758	-0.0038237	0.0133623	0.775297	-0.00185858	0.00725599	0.798318	0.00561658	0.0109661	0.609554
cg03705784	-0.0144573	0.0141226	0.308225	0.0110948	0.00766888	0.150815	-0.000176219	0.0115901	0.987897
cg03705817	-0.000659566	0.0130789	0.959871	4.80205e-05	0.00710209	0.994617	0.00436495	0.0107335	0.685044
cg03705827	0.0100952	0.0141852	0.478174	0.0109266	0.00770283	0.158867	-0.0132703	0.0116414	0.256797
cg03705875	0.0053365	0.0133432	0.689976	-0.00245982	0.00724565	0.734888	-0.00578414	0.0109505	0.598418
cg03705879	-0.000440584	0.00961885	0.963549	-0.00862392	0.00522324	0.101577	0.0032068	0.00789396	0.685359
cg03705912	-0.00469429	0.00266103	0.0804931	0.000715712	0.001445	0.621373	0.00390892	0.00218384	0.076217
cg03705926	0.0125171	0.00574312	0.0314268	-0.00152666	0.00311864	0.625442	-0.0129305	0.00471325	0.00710096
cg03705947	-0.001821	0.00379286	0.632101	0.00170012	0.0020596	0.410896	-0.000777383	0.00311271	0.803251
cg03705962	-0.00550737	0.00863598	0.524979	-0.00671398	0.00468952	0.155065	0.00689728	0.00708735	0.332598
cg03706022	-0.00860003	0.0138426	0.535705	0.0148031	0.0075168	0.0514285	0.00747239	0.0113603	0.512063
cg03706039	-0.0105984	0.0146279	0.470276	-0.00502799	0.00794327	0.528056	0.00482956	0.0120048	0.688242
cg03706056	-0.0489248	0.101399	0.630411	-0.0428585	0.0550618	0.438022	0.0096043	0.0832159	0.908327
cg03706086	0.00917729	0.0205639	0.656271	0.00279073	0.0111666	0.803118	-0.00401735	0.0168763	0.812288
cg03706108	-0.0141016	0.00749006	0.0623819	0.0045639	0.00406726	0.264261	0.00831769	0.00614691	0.178783
cg03706109	-0.016491	0.0129077	0.204074	0.00992929	0.00700913	0.159419	0.0146875	0.010593	0.16839
cg03706128	-0.00236686	0.0241289	0.922037	0.00641535	0.0131025	0.625373	-0.00440413	0.019802	0.824409
cg03706154	-0.00307725	0.01395	0.825819	0.00858572	0.00757512	0.259506	0.00827975	0.0114484	0.471078
cg03706175	-0.0187891	0.0322676	0.561563	-0.00464088	0.017522	0.791613	0.0213791	0.0264813	0.42122
cg03706273	0.0016488	0.00221596	0.458429	0.00115039	0.00120331	0.341158	-0.00318007	0.00181859	0.0831411
cg03706283	0.000978323	0.00243226	0.688297	-0.00140716	0.00132077	0.289024	-0.00159147	0.0019961	0.427001
cg03706305	0.0319605	0.0114665	0.00626281	-0.0110847	0.00622654	0.0777982	-0.0281263	0.00941027	0.00345419
cg03706358	0.0341878	0.0178865	0.0585587	-0.00886962	0.00971274	0.363138	-0.0195726	0.014679	0.185164
cg03706376	0.00749446	0.0218687	0.732476	-0.000551572	0.0118751	0.963038	0.00466963	0.0179471	0.795205
cg03706395	-0.0141832	0.00809188	0.0824286	0.00620164	0.00439406	0.160958	0.00476871	0.00664082	0.474224
cg03706436	0.00390376	0.00394188	0.324186	-0.00176256	0.00214052	0.412049	-0.00388454	0.00323501	0.232415
cg03706456	-0.0111907	0.00674206	0.0997969	0.00197808	0.00366108	0.590084	0.00359075	0.00553305	0.517715
cg03706465	-0.00184395	0.00864023	0.831399	0.00462915	0.00469183	0.325984	-0.000290132	0.00709083	0.967437
cg03706479	-0.0194908	0.0238262	0.415102	-0.000198722	0.0129381	0.987773	-0.0123163	0.0195536	0.530084
cg03706561	-0.00231934	0.00594508	0.697197	0.000344073	0.0032283	0.915316	-3.20664e-05	0.00487899	0.994768
cg03706631	0.0144324	0.015012	0.338464	-0.0138575	0.00815181	0.0919701	-0.0180369	0.01232	0.146036
cg03706720	-0.000471674	0.0115374	0.967464	-0.00464609	0.00626504	0.459917	0.00435268	0.00946846	0.646636
cg03706739	-0.0140175	0.00943388	0.140174	0.00411434	0.0051228	0.423624	0.00520958	0.00774217	0.502432
cg03706769	0.0213515	0.0225125	0.34499	-0.0147683	0.0122247	0.229611	-0.0209378	0.0184754	0.259562
cg03706808	-0.00064563	0.00702023	0.926891	0.00255361	0.00381213	0.504348	0.000359792	0.00576134	0.950318
cg03706826	0.00197542	0.0122437	0.87212	-0.00696789	0.0066486	0.296925	-0.00138629	0.0100481	0.89052
cg03706840	-0.00666428	0.00636964	0.297736	-0.000850157	0.00345885	0.806301	0.00492099	0.00522742	0.348572
cg03706855	-0.00549554	0.0120601	0.649518	0.00313264	0.00654887	0.633352	0.00102022	0.00989741	0.918087
cg03706875	-0.000521854	0.0121055	0.965693	-7.98813e-05	0.00657355	0.990326	0.00320516	0.00993471	0.747594
cg03706883	0.0343427	0.0173121	0.0497766	-0.00796768	0.00940086	0.39853	-0.0231081	0.0142077	0.106715
cg03706893	-0.00225086	0.00265012	0.397536	2.69242e-05	0.00143907	0.985107	0.00211258	0.00217489	0.333506
cg03706902	-0.0173317	0.00915814	0.0610546	0.00199577	0.00497306	0.688966	0.0151272	0.00751587	0.0465887
cg03706951	0.0275297	0.0158996	0.0861713	-0.00219861	0.00863382	0.799468	-0.0151742	0.0130484	0.247383
cg03706977	-0.0093913	0.0176841	0.596448	0.0102541	0.00960283	0.28794	0.00082722	0.0145129	0.954649
cg03706997	0.0108588	0.0184989	0.558408	-0.00406022	0.0100453	0.686856	-0.00819736	0.0151816	0.59032
cg03707016	0.00206103	0.00755283	0.785455	-0.00051444	0.00410134	0.900411	-0.00287125	0.00619843	0.64412
cg03707061	-0.0131233	0.00775839	0.0935733	0.00144029	0.00421297	0.733101	0.013489	0.00636713	0.0363811
cg03707099	-0.0132045	0.00921242	0.154597	-0.00132926	0.00500253	0.790954	0.00208744	0.00756041	0.782989
cg03707117	-0.000346573	0.0156075	0.982324	-0.00389081	0.00847523	0.647082	0.00706666	0.0128087	0.582269
cg03707118	0.0247293	0.00831857	0.0036263	-0.00105046	0.00451716	0.816544	-0.0166221	0.00682686	0.0165072
cg03707168	0.0221102	0.0237501	0.353917	-0.0211478	0.0128968	0.103909	0.00442037	0.0194911	0.821009
cg03707169	0.0174287	0.0214035	0.417239	-0.00747174	0.0116226	0.52165	-0.00743702	0.0175654	0.672837
cg03707183	0.0244115	0.02495	0.330014	-0.0218732	0.0135483	0.109294	-0.013472	0.0204758	0.511947
cg03707208	-0.0050655	0.0125928	0.688278	0.00524681	0.00683815	0.444556	0.00350344	0.0103346	0.735255
cg03707218	-0.0112909	0.015399	0.464982	0.00657308	0.00836198	0.433518	0.0127704	0.0126376	0.314469
cg03707308	0.0049388	0.0039192	0.210279	-0.00028366	0.00212821	0.894211	-0.00415847	0.00321639	0.198755
cg03707374	-0.00934691	0.0135835	0.492833	0.000786375	0.00737612	0.915292	0.00731197	0.0111477	0.513245
cg03707403	-0.0653101	0.0739644	0.379166	0.0452016	0.0401642	0.26286	0.0320247	0.0607008	0.598851
cg03707477	0.00829837	0.0198642	0.67694	0.00813255	0.0107867	0.452493	-0.0105349	0.0163021	0.519475
cg03707502	-0.00567866	0.0144361	0.694812	0.00393168	0.00783912	0.616989	0.0124648	0.0118474	0.295055
cg03707556	0.0187566	0.00984545	0.0593772	-0.0113149	0.00534628	0.0365654	-0.0183013	0.00807993	0.0254696
cg03707599	0.0111221	0.00981793	0.259745	-0.000828623	0.00533134	0.876771	-0.00707025	0.00805735	0.382133
cg03707604	-0.010957	0.00750736	0.147276	0.00908667	0.00407665	0.0278497	0.00360479	0.00616111	0.559687
cg03707634	0.0368887	0.0249103	0.141502	-0.00491626	0.0135268	0.71697	-0.0169165	0.0204433	0.409754
cg03707696	-0.00208049	0.0116108	0.858122	0.00174244	0.0063049	0.782788	-0.000323578	0.00952871	0.972972
cg03707742	-0.000191548	0.00685778	0.977767	-0.00159631	0.00372392	0.669006	0.00536144	0.00562802	0.342864
cg03707749	0.00645529	0.0088978	0.46969	0.00258405	0.00483169	0.593858	-0.0092439	0.00730221	0.208222
cg03707762	-0.00696267	0.00901427	0.44153	0.00400433	0.00489494	0.415094	0.00237778	0.0073978	0.748504
cg03707776	0.00545822	0.00533378	0.308396	-0.00429135	0.00289635	0.141295	-0.00304246	0.00437731	0.488488
cg03707784	-0.00130157	0.00270626	0.631509	-0.0013217	0.00146955	0.37041	0.00132987	0.00222096	0.550551
cg03707913	-0.000358498	0.00279015	0.897998	-0.00059116	0.00151511	0.697161	0.0016088	0.00228981	0.483794
cg03707918	-0.00508787	0.00333155	0.129587	0.000658124	0.0018091	0.716717	0.0023419	0.00273413	0.393559
cg03707945	0.0670162	0.0302911	0.0290048	-0.028113	0.0164487	0.0902457	-0.0629728	0.0248592	0.0127126
cg03707948	-0.00390829	0.00551771	0.480246	0.00115431	0.00299623	0.700794	0.00135706	0.00452826	0.764982
cg03707950	-0.00849645	0.00880232	0.336537	-0.00122464	0.00477985	0.798269	0.010758	0.00722386	0.139288
cg03707967	0.030401	0.0192964	0.118019	-0.0198123	0.0104784	0.0612842	-0.0172388	0.0158361	0.278721
cg03707970	-0.00415473	0.0222994	0.85254	-0.0131765	0.012109	0.278904	-0.00854704	0.0183006	0.641397
cg03707973	-0.0112639	0.0119836	0.349303	0.000422789	0.00650733	0.948315	0.00362964	0.00983464	0.712787
cg03707974	-0.00870267	0.00976713	0.374865	0.00360787	0.00530376	0.497777	0.00395917	0.00801566	0.622341
cg03708008	0.0154358	0.0194505	0.429141	-0.0127134	0.010562	0.231294	-0.0117731	0.0159625	0.462361
cg03708014	-0.00782112	0.0136018	0.56646	-0.000451979	0.00738605	0.951316	0.00657131	0.0111627	0.557278
cg03708045	-0.0110313	0.0223908	0.623229	-0.00542405	0.0121587	0.656399	0.0123308	0.0183756	0.503603
cg03708092	0.00720801	0.00937978	0.443859	-0.00850768	0.00509342	0.0976978	-0.00336342	0.00769777	0.663015
cg03708129	-0.00866182	0.0131848	0.512582	-0.000236598	0.00715962	0.973698	0.00565868	0.0108204	0.602053
cg03708142	0.000117527	0.00854076	0.989046	0.000623188	0.00463781	0.893355	0.000222949	0.0070092	0.974683
cg03708153	0.0577524	0.0266338	0.0322839	-0.0335054	0.0144627	0.0223738	-0.0368348	0.0218578	0.094784
cg03708155	-0.00337261	0.00627692	0.592143	0.000801324	0.0034085	0.814572	0.00253902	0.00515132	0.623075
cg03708188	-0.0010347	0.0104344	0.92119	0.000505361	0.00566609	0.929093	0.00197358	0.00856325	0.818154
cg03708195	-0.0104069	0.00767099	0.177666	0.00995166	0.00416551	0.0185936	0.00166684	0.0062954	0.791682
cg03708230	0.00252732	0.00380959	0.508456	-0.000925161	0.00206869	0.655594	-0.00178709	0.00312644	0.568756
cg03708234	0.00137291	0.0123247	0.911506	-0.00189277	0.00669259	0.77785	-1.74283e-06	0.0101146	0.999863
cg03708250	0.00417783	0.0108333	0.700503	0.000238289	0.00588272	0.967763	-0.00930128	0.00889065	0.297768
cg03708252	0.0183051	0.0107821	0.0923856	-0.00902952	0.00585491	0.125894	-0.0152956	0.00884862	0.0866892
cg03708254	0.00678358	0.00855425	0.429481	-0.00251073	0.00464514	0.589939	-0.0106015	0.00702027	0.133879
cg03708371	0.0403006	0.0210138	0.0577275	0.0125984	0.0114109	0.271974	-0.0421562	0.0172456	0.0160948
cg03708443	-0.000900599	0.0117288	0.938934	0.00307774	0.00636899	0.629887	0.00249953	0.00962555	0.795599
cg03708463	0.00186876	0.00203885	0.361369	-0.00134691	0.00110714	0.226372	-0.0015487	0.00167324	0.356695
cg03708499	0.000817174	0.00822047	0.920996	-4.59371e-05	0.00446389	0.991808	0.000645733	0.00674634	0.92392
cg03708511	-0.00945006	0.00688181	0.172484	0.00465776	0.00373697	0.215265	0.00751546	0.00564774	0.186039
cg03708544	-9.72147e-05	0.00872305	0.991128	0.000469173	0.0047368	0.92128	0.00380003	0.0071588	0.596614
cg03708694	-0.00221119	0.0121528	0.855957	-0.00924397	0.00659922	0.164098	0.00623781	0.0099735	0.532979
cg03708744	-0.00200729	0.00735006	0.785289	0.0009308	0.00399124	0.816031	0.0031191	0.00603202	0.606132
cg03708787	-0.00574374	0.00868726	0.509887	0.00231726	0.00471736	0.624249	0.00438684	0.00712943	0.539618
cg03708790	-0.0175904	0.0139069	0.208592	0.00799101	0.00755174	0.292297	0.0128721	0.0114131	0.261842
cg03708797	-0.00132482	0.00671099	0.843871	0.000167444	0.00364421	0.963435	0.000499966	0.00550755	0.927834
cg03708877	0.005046	0.0142578	0.724082	-0.00271161	0.00774226	0.726832	-0.00620658	0.011701	0.596882
cg03708907	-0.0105709	0.00950189	0.268349	0.00360104	0.00515972	0.486704	-0.000169364	0.00779798	0.982712
cg03708925	-0.00234402	0.0148669	0.875008	0.00760471	0.00807303	0.348262	-0.0021624	0.0122009	0.859651
cg03708951	0.0120541	0.0138754	0.386882	-0.0041253	0.00753465	0.585138	-0.0119433	0.0113872	0.296556
cg03708964	-0.0127718	0.0121303	0.294698	-0.00279413	0.00658699	0.672257	0.0130772	0.00995502	0.191704
cg03708990	-0.0148012	0.00861182	0.0884814	0.0102498	0.0046764	0.0305009	0.00829892	0.00706752	0.242837
cg03709012	-0.00691557	0.0043654	0.116025	0.00244856	0.00237051	0.303904	0.00206008	0.00358259	0.566448
cg03709033	0.00263613	0.0181031	0.88449	-0.00013205	0.00983035	0.989307	0.00728265	0.0148568	0.624975
cg03709091	-0.00404022	0.00391016	0.303748	0.00243074	0.0021233	0.254779	0.00123369	0.00320898	0.701388
cg03709178	-0.00647197	0.00407725	0.115307	0.000392256	0.00221403	0.859702	0.00312331	0.0033461	0.35265
cg03709234	-0.00862413	0.0109397	0.432197	-0.00325169	0.00594048	0.585227	0.0124597	0.00897794	0.168
cg03709247	-0.0103223	0.00814832	0.207902	0.00242415	0.00442471	0.584893	0.000289371	0.00668713	0.965563
cg03709252	0.00866245	0.0124817	0.489139	0.00615422	0.00677784	0.365868	-0.0123953	0.0102435	0.228848
cg03709271	0.00213984	0.0068451	0.75517	-0.00447825	0.00371703	0.230869	0.0035063	0.00561762	0.533813
cg03709297	0.00127896	0.0118924	0.914553	-0.00223661	0.00645784	0.729749	0.000484677	0.00975984	0.960483
cg03709307	0.00361481	0.00314485	0.252869	-0.000185563	0.00170772	0.913669	-0.00540576	0.00258091	0.0385104
cg03709331	-0.0203409	0.0106788	0.0594191	0.00910134	0.00579882	0.1194	0.011951	0.00876385	0.175456
cg03709401	0.000689408	0.00403235	0.864562	-0.00029873	0.00218965	0.891732	-0.000294086	0.00330926	0.929349
cg03709428	0.0188625	0.0391387	0.630806	-0.0430371	0.0212531	0.0452917	-0.0210866	0.0321202	0.51288
cg03709468	0.00865572	0.0134663	0.521713	-0.0149003	0.00731251	0.0439852	-0.00779114	0.0110515	0.48231
cg03709474	0.00533435	0.0111653	0.633769	0.00147247	0.00606302	0.808565	-0.00505673	0.00916313	0.582166
cg03709475	-0.0017589	0.0247084	0.943379	0.0156591	0.0134172	0.245697	-0.00200409	0.0202776	0.921451
cg03709478	0.00610091	0.0104462	0.560394	0.00120858	0.0056725	0.831675	-0.00302299	0.00857295	0.725048
cg03709496	-0.00287845	0.00704343	0.683576	0.00193685	0.00382473	0.613587	0.00254556	0.00578038	0.660526
cg03709574	0.0031433	0.00319541	0.327424	-0.00332798	0.00173517	0.0577097	0.0001085	0.0026224	0.967073
cg03709601	0.00481723	0.010296	0.640801	0.000413251	0.00559095	0.941213	0.00295362	0.0084497	0.727342
cg03709613	0.0192576	0.0143284	0.181707	-0.0117204	0.0077806	0.13484	-0.00834788	0.0117589	0.479257
cg03709663	0.00958853	0.0137668	0.487587	-0.00506739	0.00747565	0.499288	-0.00528785	0.0112981	0.640688
cg03709678	-0.00817932	0.00725527	0.262042	-0.000210653	0.00393976	0.957456	0.00774764	0.00595423	0.195909
cg03709719	0.0171751	0.0180893	0.344466	-0.00390298	0.00982285	0.691889	0.00223118	0.0148454	0.880808
cg03709792	-0.00152499	0.00327922	0.642816	0.000587722	0.00178068	0.741987	0.00228825	0.00269118	0.397017
cg03709850	-0.00105748	0.00261786	0.687034	0.0015494	0.00142155	0.278122	-0.00201598	0.00214841	0.350115
cg03709892	-0.00694725	0.00815714	0.396243	0.0021795	0.0044295	0.62367	0.000311314	0.00669437	0.962993
cg03709925	-0.0104565	0.0130457	0.424555	-0.00353947	0.00708409	0.618329	0.00779214	0.0107063	0.468277
cg03709938	0.00327525	0.00610307	0.592589	0.00179868	0.0033141	0.588409	-0.004066	0.00500865	0.418662
cg03709939	0.0200887	0.00901864	0.0279518	-0.000468504	0.00489731	0.92396	-0.011857	0.00740139	0.112025
cg03710029	0.00179893	0.00966164	0.852636	0.00385693	0.00524647	0.463814	-0.00462289	0.00792908	0.561066
cg03710047	-0.0225887	0.0224089	0.315654	0.0138077	0.0121685	0.258965	0.0200611	0.0183905	0.277725
cg03710089	-0.0173895	0.0180597	0.337715	0.0124072	0.00980677	0.208487	0.0216875	0.0148211	0.146242
cg03710092	-0.00412368	0.00852475	0.629539	0.00516726	0.00462912	0.266747	-0.00581609	0.00699606	0.407584
cg03710100	-0.0341126	0.0149411	0.0243444	0.0277615	0.00811336	0.000874569	0.019201	0.0122618	0.120241
cg03710119	-0.00341693	0.00224355	0.130629	-0.000354148	0.0012183	0.771835	0.00240891	0.00184123	0.193495
cg03710141	0.0177813	0.00775185	0.0237009	0.000321633	0.00420942	0.939233	-0.017201	0.00636176	0.0079442
cg03710176	-0.000874128	0.0022032	0.692317	-0.00158211	0.00119638	0.188775	0.000637814	0.00180811	0.72495
cg03710251	-0.00265326	0.00913426	0.772001	-0.00334407	0.00496009	0.501602	0.00144327	0.00749627	0.847681
cg03710295	-0.00354927	0.00562376	0.529271	0.00153657	0.00305382	0.615854	0.00550837	0.00461529	0.235239
cg03710333	-0.00515477	0.00255661	0.0462104	0.00282789	0.00138829	0.0440554	0.00243761	0.00209815	0.247835
cg03710347	0.000546143	0.00795686	0.945402	-0.00219546	0.00432074	0.612385	0.00321719	0.00653001	0.623222
cg03710350	-0.00780671	0.00666925	0.244308	0.00103122	0.00362154	0.776375	0.00483424	0.00547329	0.379032
cg03710353	0.000343617	0.00777005	0.964807	0.000467117	0.0042193	0.912048	0.000490197	0.0063767	0.938864
cg03710354	0.00264454	0.00458406	0.565187	0.000267969	0.00248924	0.914469	-0.00309659	0.00376203	0.412223
cg03710364	0.00203082	0.00880353	0.81799	-0.0053722	0.0047805	0.263556	0.00311609	0.00722485	0.667093
cg03710412	-0.0244208	0.0124269	0.0519168	0.0048947	0.00674805	0.469778	0.0100555	0.0101984	0.326302
cg03710487	0.000342699	0.00719982	0.962123	0.000840226	0.00390965	0.830235	-0.000943739	0.00590872	0.873395
cg03710556	-0.0112218	0.0221059	0.612722	0.00144089	0.012004	0.904675	0.00167745	0.0181418	0.926498
cg03710564	-0.00758449	0.0181729	0.677234	-0.00657113	0.00986824	0.506877	0.00319977	0.014914	0.830517
cg03710587	0.00300375	0.0189238	0.874174	0.000496805	0.010276	0.961528	-0.0146367	0.0155303	0.348022
cg03710705	-0.0104866	0.00948979	0.271552	-0.00309559	0.00515315	0.549264	0.0115313	0.00778805	0.141561
cg03710719	0.00444971	0.00209893	0.0362557	-0.00325206	0.00113977	0.00517124	-0.00240811	0.00172255	0.164927
cg03710824	-0.0150967	0.0186393	0.419724	0.0153897	0.0101216	0.131258	0.0167944	0.0152969	0.274647
cg03710840	0.0021866	0.00485765	0.653498	0.00134312	0.0026378	0.611644	-9.56401e-05	0.00398656	0.980904
cg03710860	-0.00695327	0.00650191	0.287221	0.0012867	0.00353067	0.716234	0.00238257	0.00533596	0.656106
cg03710862	-0.000916253	0.00912681	0.920216	0.00270135	0.00495605	0.586815	0.000482722	0.00749016	0.948731
cg03710870	-0.00596599	0.0092833	0.521783	-0.00142662	0.00504102	0.777707	0.008713	0.00761858	0.255251
cg03710889	-0.0257421	0.0179907	0.155306	0.00245048	0.00976932	0.80241	0.00691675	0.0147645	0.640375
cg03710955	0.00230241	0.0064649	0.722418	0.00222584	0.00351058	0.527373	-0.00402314	0.0053056	0.449904
cg03711016	0.00892674	0.00489838	0.0711131	-0.00415126	0.00265992	0.121474	-0.00529097	0.00401999	0.190855
cg03711046	-0.00628938	0.00599553	0.296472	0.000753128	0.0032557	0.817491	0.00602837	0.00492039	0.223123
cg03711050	0.000598041	0.0106768	0.955433	4.29603e-05	0.00579775	0.994101	0.00201935	0.00876223	0.818162
cg03711125	-0.00523773	0.00733354	0.476607	0.00845484	0.00398227	0.0359858	0.00757775	0.00601846	0.210665
cg03711129	0.000304512	0.00931392	0.973978	-0.00328555	0.00505765	0.517292	-0.0012914	0.00764371	0.866147
cg03711137	-0.0132861	0.00861391	0.125849	-0.00123851	0.00467754	0.791675	0.0139577	0.00706924	0.0508392
cg03711182	0.00211248	0.00215681	0.329507	-0.00200627	0.00117119	0.0895273	-0.00130915	0.00177004	0.461108
cg03711207	0.00178541	0.00684875	0.794817	-0.000867476	0.00371902	0.815998	-0.00284652	0.00562061	0.613559
cg03711348	-0.00167059	0.00235997	0.480514	0.000874909	0.00128151	0.496222	0.000285774	0.00193677	0.882967
cg03711426	0.00821316	0.0073458	0.265971	-0.0029118	0.00398892	0.466959	-0.00639781	0.00602852	0.290898
cg03711457	-0.0227764	0.00784124	0.00444444	0.00936403	0.00425796	0.0299578	0.0150052	0.00643512	0.021534
cg03711485	-0.00099009	0.0165879	0.952513	0.00491414	0.00900758	0.586475	0.00826746	0.0136133	0.544898
cg03711562	0.0151234	0.0113957	0.18722	-0.00680338	0.00618813	0.273983	-0.00582801	0.00935222	0.534463
cg03711622	0.00100105	0.00313004	0.74971	-0.00188362	0.00169968	0.270184	-0.00250978	0.00256875	0.330691
cg03711673	-0.00316908	0.00636388	0.619493	-0.00376363	0.00345572	0.278489	0.00304	0.00522269	0.561707
cg03711675	0.00822086	0.0103701	0.429631	-0.00642511	0.00563117	0.256352	-0.00743749	0.00851047	0.384065
cg03711682	0.0116207	0.00808655	0.153545	-0.00418374	0.00439116	0.342799	-0.015178	0.00663644	0.0241051
cg03711706	0.0230894	0.0161364	0.155297	-0.00945041	0.00876242	0.283163	-0.0173555	0.0132428	0.192735
cg03711717	-0.00842067	0.0148708	0.572375	-0.000700485	0.00807517	0.931032	0.00659038	0.0122041	0.59028
cg03711791	-0.0131976	0.0166076	0.428515	-0.00378887	0.00901826	0.675208	-0.00598248	0.0136295	0.661568
cg03711802	0.0261989	0.0143342	0.0703017	0.00219038	0.00778376	0.778929	-0.0161927	0.0117637	0.171464
cg03711840	0.00856265	0.0109933	0.437712	-0.00742567	0.00596958	0.216174	0.000543537	0.00902192	0.952069
cg03711854	-0.00083838	0.00722143	0.907788	0.00274273	0.00392139	0.485761	-0.00200115	0.00592646	0.73626
cg03711879	-0.0135551	0.0110963	0.224477	0.00168546	0.00602553	0.780218	0.0114481	0.00910649	0.211366
cg03711942	0.0213134	0.0114905	0.0662923	-0.012654	0.00623958	0.0449739	-0.017563	0.00942998	0.065206
cg03711961	0.0102123	0.00936428	0.277849	-0.00237963	0.005085	0.640731	-0.00622881	0.00768504	0.419397
cg03711964	0.00179633	0.00624322	0.774099	-0.00246067	0.0033902	0.469491	0.0025037	0.00512367	0.62606
cg03712038	-0.00353174	0.00193273	0.0703609	-0.000508416	0.00104951	0.629044	0.0028402	0.00158615	0.0761035
cg03712061	0.00617749	0.00650338	0.344251	-0.0035892	0.00353147	0.311695	-0.00547107	0.00533718	0.307571
cg03712062	-0.0211832	0.0121058	0.0829351	0.00484513	0.0065737	0.462662	0.00864322	0.00993493	0.386204
cg03712145	-0.00462829	0.0101298	0.648644	0.00241568	0.00550068	0.661407	0.00814455	0.00831327	0.329382
cg03712187	-0.0406192	0.0371164	0.276182	0.0386793	0.020155	0.0575639	0.042543	0.0304606	0.165328
cg03712221	0.00337333	0.00389172	0.38794	0.000303915	0.00211329	0.885912	-0.00183172	0.00319384	0.567466
cg03712239	-0.00226335	0.00203624	0.268762	0.00031536	0.00110572	0.776022	0.00228913	0.0016711	0.173528
cg03712260	0.00746899	0.0174007	0.668592	-0.00757905	0.00944894	0.424221	0.00272808	0.0142803	0.848848
cg03712270	0.00367485	0.0116038	0.752076	-0.00380982	0.00630111	0.546672	-0.0040333	0.00952297	0.672732
cg03712274	-0.0167306	0.00883428	0.0608743	0.00322176	0.0047972	0.503251	0.00366262	0.00725009	0.614441
cg03712278	-0.0114076	0.00792443	0.152834	0.000194722	0.00430313	0.963989	0.0122626	0.00650339	0.0619921
cg03712310	0.0166439	0.0241546	0.492239	-0.00528937	0.0131165	0.687538	-0.012507	0.0198232	0.529395
cg03712341	-0.0021702	0.00295626	0.464446	-0.00186155	0.00160531	0.248715	0.000379647	0.00242613	0.875939
cg03712403	-0.00933699	0.0197926	0.638046	0.00231344	0.0107478	0.829973	0.0123028	0.0162433	0.450428
cg03712420	0.00832655	0.0164281	0.613276	-0.00226187	0.0089208	0.800316	0.00749317	0.0134822	0.579487
cg03712442	0.000969509	0.00815321	0.905563	0.00242512	0.00442737	0.584968	-0.00119538	0.00669115	0.85854
cg03712476	-0.00414691	0.00295977	0.164002	0.00181575	0.00160722	0.261041	0.000626651	0.00242902	0.7969
cg03712487	0.00721608	0.0104485	0.491251	-0.00222039	0.00567376	0.6963	-0.00699923	0.00857484	0.41612
cg03712506	-0.00797546	0.00772455	0.304111	-0.000223912	0.00419459	0.957525	0.00370613	0.00633936	0.559999
cg03712535	-0.013418	0.0168544	0.427681	0.0087585	0.00915228	0.340679	-0.000633056	0.013832	0.963579
cg03712539	-0.0196379	0.0195198	0.316599	0.0202987	0.0105997	0.058085	0.0236019	0.0160194	0.143518
cg03712541	0.00938984	0.00676201	0.167755	0.00130287	0.00367191	0.723404	-0.00855935	0.00554943	0.125852
cg03712579	-0.00531398	0.00247597	0.0340529	0.00308246	0.0013445	0.0237705	-3.50891e-05	0.00203197	0.986254
cg03712586	0.000732963	0.0162296	0.96406	-0.00318527	0.00881304	0.718474	-0.0138879	0.0133193	0.299379
cg03712600	-0.0140683	0.0158711	0.377331	-0.000595896	0.00861835	0.945002	0.00412465	0.0130251	0.752094
cg03712659	0.00966239	0.0164884	0.559069	-0.00428588	0.00895355	0.633116	-0.00657949	0.0135316	0.627771
cg03712706	-0.0190337	0.00872697	0.0313111	0.00208522	0.00473893	0.660786	0.0151694	0.00716202	0.0364248
cg03712708	0.000637628	0.00251167	0.800073	0.000424985	0.00136389	0.755936	-0.000941512	0.00206127	0.648741
cg03712744	-0.0164083	0.0152233	0.283465	-0.00969078	0.00826659	0.243616	0.0161027	0.0124934	0.200138
cg03712758	0.000305306	0.00304293	0.920262	0.00122544	0.00165237	0.459896	-0.00223725	0.00249726	0.372272
cg03712798	0.00373409	0.00650148	0.566908	-0.000628343	0.00353044	0.859067	-0.00282759	0.00533561	0.597217
cg03712816	-0.000790499	0.00369723	0.831092	0.000416678	0.00200767	0.83597	-0.000135816	0.00303423	0.964379
cg03712823	-0.0112045	0.0085142	0.190919	0.00277886	0.00462339	0.549047	0.00953311	0.0069874	0.175249
cg03712837	-0.0192712	0.0083553	0.0229583	0.00464699	0.0045371	0.307979	0.0137225	0.006857	0.0478296
cg03712843	-0.0110463	0.00692786	0.113699	0.000677863	0.00376197	0.857336	0.00722405	0.00568553	0.206551
cg03712857	-0.00385515	0.012663	0.761365	-0.000568977	0.00687625	0.934204	-0.0031069	0.0103922	0.765531
cg03713135	0.00243596	0.0152005	0.872974	0.00260732	0.0082542	0.752694	0.00417377	0.0124747	0.73858
cg03713186	0.0153217	0.00742761	0.0414856	-0.00635563	0.00403335	0.11795	-0.0142438	0.00609566	0.0212648
cg03713201	-0.00451029	0.00912502	0.622096	0.00136831	0.00495508	0.782957	-0.00110589	0.00748869	0.88287
cg03713317	-0.00148487	0.0147319	0.919899	0.0233795	0.00799974	0.00421503	-0.00319182	0.0120901	0.792273
cg03713346	-0.00155731	0.00302362	0.607554	-0.000507012	0.00164189	0.758059	0.000728053	0.00248142	0.769768
cg03713365	-0.000131386	0.00432345	0.975812	0.00188297	0.00234772	0.42426	0.00207888	0.00354816	0.559139
cg03713378	-0.00484079	0.00866722	0.577626	0.00330981	0.00470648	0.483388	0.00327941	0.00711298	0.645677
cg03713379	0.000429429	0.0054571	0.937421	0.00167805	0.00296332	0.572361	-0.00289114	0.00447851	0.51991
cg03713453	-0.00480668	0.00818529	0.55825	0.00262321	0.00444478	0.556281	0.0029453	0.00671747	0.661917
cg03713491	0.0398363	0.0163891	0.0166876	-0.0147769	0.0088996	0.0996824	-0.0195474	0.0134501	0.148981
cg03713570	-0.02817	0.0193988	0.149305	0.00351463	0.0105339	0.73928	0.00973757	0.0159201	0.54203
cg03713585	9.66341e-05	0.0195745	0.99607	0.00425698	0.0106293	0.68957	0.00976981	0.0160643	0.544329
cg03713609	-0.00830434	0.0044899	0.0670617	-2.28417e-05	0.00243811	0.992542	0.0058726	0.00368476	0.113861
cg03713640	0.0284456	0.0180686	0.118288	-0.00691477	0.00981164	0.482454	-0.0264775	0.0148285	0.0769222
cg03713642	-0.00222064	0.00351938	0.529365	0.00214066	0.0019111	0.265102	0.00181259	0.00288827	0.531587
cg03713658	-0.00984502	0.0083279	0.239687	-0.00608997	0.00452223	0.180853	0.00530099	0.00683452	0.439637
cg03713662	0.00370554	0.00723475	0.609548	0.00144603	0.00392862	0.713524	-0.00312935	0.00593739	0.599214
cg03713666	0.00137208	0.00656775	0.834903	0.00308497	0.00356643	0.38892	0.00114827	0.00539	0.831692
cg03713668	-0.00730471	0.00641438	0.257259	0.0044587	0.00348314	0.20321	0.00208543	0.00526413	0.692755
cg03713823	0.00512833	0.0190818	0.788622	0.00501922	0.0103618	0.629069	0.000452455	0.01566	0.977003
cg03713826	-0.0205067	0.0165905	0.219073	0.00771101	0.009009	0.393901	0.0204621	0.0136154	0.135741
cg03713849	0.00580749	0.00941296	0.538531	-0.00483977	0.00511143	0.34579	0.00373912	0.00772499	0.629327
cg03713860	0.0014926	0.00693774	0.830055	-0.00116822	0.00376734	0.757078	6.85798e-05	0.00569364	0.990412
cg03713923	0.011686	0.0162137	0.472593	0.00214321	0.00880439	0.808129	-0.0105525	0.0133062	0.429454
cg03713952	0.0082289	0.00290058	0.00542321	-0.00350956	0.00157508	0.0279028	-0.00817576	0.00238044	0.00083798
cg03713963	0.0133472	0.0300431	0.657722	0.00683603	0.016314	0.676013	0.00150748	0.0246557	0.951358
cg03713996	-0.00228994	0.00325076	0.482652	0.00079762	0.00176523	0.652267	0.000998464	0.00266782	0.70893
cg03713997	-0.00497984	0.0108382	0.646802	0.00387069	0.00588536	0.512117	0.00578496	0.00889464	0.516798
cg03714008	-0.000264416	0.0124062	0.983034	0.00176215	0.00673684	0.794143	0.00418362	0.0101815	0.681942
cg03714081	0.024459	0.0144923	0.0942979	-0.0132604	0.00786962	0.0948212	-0.0123441	0.0118935	0.301597
cg03714110	-0.0681941	0.0192584	0.000585732	0.0250924	0.0104577	0.0181019	0.0583458	0.0158049	0.000348475
cg03714127	0.0128921	0.0147711	0.384677	0.0105355	0.00802101	0.19175	-0.012919	0.0121223	0.288884
cg03714142	-0.00846016	0.00963729	0.381935	0.0120762	0.00523325	0.0228931	0.00604661	0.0079091	0.446198
cg03714156	0.0189612	0.0174135	0.278587	-0.00789572	0.0094559	0.405525	-0.0219954	0.0142909	0.126646
cg03714235	-0.0214838	0.0232908	0.35833	0.0123943	0.0126474	0.329243	0.0030389	0.0191142	0.873971
cg03714286	-0.00695512	0.00850974	0.415517	0.00361763	0.00462097	0.435384	0.00894517	0.00698374	0.202938
cg03714367	0.00541492	0.00298597	0.0724884	-0.000803449	0.00162145	0.621226	-0.00237428	0.00245052	0.334726
cg03714495	-0.00309048	0.0177621	0.862191	-0.000961494	0.00964519	0.920775	0.0050251	0.0145769	0.730956
cg03714504	-0.00111486	0.014635	0.939416	-0.0016332	0.00794711	0.837554	0.00817338	0.0120106	0.497609
cg03714522	0.0202046	0.010239	0.0509695	-0.00197399	0.00556	0.723244	-0.00893047	0.00840292	0.290209
cg03714531	0.00409837	0.0103125	0.69183	-0.00457532	0.00559991	0.415675	-0.00156505	0.00846323	0.85363
cg03714558	-0.0397941	0.0312999	0.206275	-0.028669	0.0169965	0.0944841	0.028384	0.0256871	0.271576
cg03714573	-0.00378262	0.00623793	0.545504	0.00818597	0.00338732	0.0173093	-0.0019188	0.00511932	0.70852
cg03714603	-0.00425269	0.00995067	0.66994	0.00118357	0.00540342	0.827024	0.0023628	0.00816628	0.772869
cg03714609	0.0128301	0.0148199	0.38852	0.00391896	0.0080475	0.627242	-0.0123595	0.0121623	0.311758
cg03714619	0.0134537	0.0259613	0.605346	-0.0063394	0.0140975	0.653825	-0.00232888	0.0213059	0.913158
cg03714633	-0.014137	0.0115983	0.225493	-0.00230301	0.0062981	0.715315	0.012886	0.00951842	0.178578
cg03714676	-0.0254122	0.0215715	0.241321	0.01003	0.0117138	0.393715	0.0102506	0.0177032	0.563757
cg03714754	-0.00665684	0.00243208	0.00723003	0.00141597	0.00132067	0.285993	0.00515807	0.00199595	0.0110684
cg03714773	0.000196729	0.00731444	0.978591	-0.00346998	0.00397189	0.384221	-0.000654835	0.00600279	0.913331
cg03714842	-0.000983594	0.00379966	0.796224	0.00014866	0.0020633	0.942693	0.00202347	0.00311829	0.517753
cg03714884	0.00850777	0.00848118	0.317997	-0.00245388	0.00460546	0.595233	-0.00173493	0.0069603	0.803624
cg03714916	0.00444791	0.010748	0.679799	-0.00138372	0.00583637	0.813031	0.000175959	0.0088206	0.984121
cg03714923	-0.248232	0.12157	0.0435543	0.0317484	0.0660148	0.631523	0.261027	0.0997693	0.0101374
cg03714937	-0.00998317	0.00978875	0.310032	0.00657364	0.0053155	0.218835	0.0065567	0.0080334	0.416161
cg03714991	-0.000899985	0.0075061	0.904781	0.00386514	0.00407597	0.345068	0.00796337	0.00616008	0.19881
cg03715057	0.00126035	0.0081031	0.876681	0.000615223	0.00440015	0.889059	-0.001248	0.00665002	0.851483
cg03715070	-0.0179521	0.00936999	0.0579714	0.00466741	0.0050881	0.360982	0.0155856	0.00768973	0.0451002
cg03715078	0.0133457	0.017875	0.456892	-0.0055699	0.00970651	0.567253	-0.000710568	0.0146696	0.961455
cg03715090	-0.00392697	0.01774	0.825221	0.00564143	0.00963321	0.559328	0.013211	0.0145588	0.366168
cg03715104	-0.0261122	0.0208832	0.21381	0.000533086	0.01134	0.962591	0.03505	0.0171384	0.0432298
cg03715129	-0.0122605	0.00632544	0.0551512	0.00709625	0.00343485	0.0411814	0.00580034	0.00519114	0.266278
cg03715130	0.0168019	0.0130116	0.199308	-0.011631	0.00706559	0.102587	-0.00502102	0.0106783	0.639139
cg03715143	-0.00417726	0.0040339	0.302688	0.000465681	0.00219049	0.832038	0.00431294	0.00331052	0.195365
cg03715152	-0.00151977	0.00238298	0.524956	0.00135049	0.00129401	0.298935	-0.00130457	0.00195565	0.50612
cg03715182	-0.00790829	0.0191804	0.680913	-0.00803822	0.0104153	0.441907	0.0160903	0.0157409	0.308928
cg03715228	0.0118949	0.00885273	0.181828	-0.00927845	0.00480722	0.0561686	0.00109623	0.00726523	0.880341
cg03715259	0.0182375	0.0133775	0.175572	0.000461352	0.00726424	0.949476	-0.0119793	0.0109786	0.277588
cg03715269	0.00219786	0.0105918	0.835998	0.00177204	0.00575154	0.75859	0.00139322	0.0086924	0.872954
cg03715305	-0.00341372	0.0062478	0.585906	0.00194165	0.00339269	0.568283	0.00629336	0.00512742	0.222295
cg03715326	0.0560743	0.0264949	0.0365644	0.00724838	0.0143873	0.615407	-0.0533878	0.0217438	0.0156421
cg03715381	0.00194647	0.0157225	0.901698	-2.43859e-05	0.00853766	0.997726	-0.00901858	0.0129031	0.486061
cg03715459	-0.0118489	0.0127453	0.354581	0.00652839	0.00692099	0.347608	-0.00527151	0.0104598	0.615285
cg03715504	-0.00234629	0.00921922	0.799585	-0.000699088	0.00500623	0.889197	-0.00236522	0.007566	0.755168
cg03715506	0.0221345	0.0105668	0.0384926	-0.00427817	0.005738	0.457509	-0.00828415	0.00867194	0.34153
cg03715613	0.000792897	0.0025934	0.760383	3.48242e-05	0.00140827	0.980316	-0.00015193	0.00212835	0.943222
cg03715619	-0.00201395	0.0175792	0.908999	-0.00580676	0.00954587	0.544242	-0.00471481	0.0144268	0.744434
cg03715666	0.0412575	0.0187605	0.0299587	-0.00877095	0.0101873	0.39113	-0.0251743	0.0153963	0.104888
cg03715723	0.00500622	0.010253	0.626333	0.0090919	0.00556762	0.105329	-0.0111874	0.00841444	0.186419
cg03715731	-0.00111949	0.00760241	0.883201	-0.00222654	0.00412827	0.590743	-0.00430079	0.00623912	0.49207
cg03715751	0.00178366	0.00295888	0.547872	-0.000899179	0.00160673	0.576868	-0.00157814	0.00242828	0.517111
cg03715846	0.0133191	0.00857285	0.123142	0.00391125	0.00465524	0.402628	-0.0133963	0.00703553	0.0595109
cg03715919	-0.00605946	0.00997669	0.544863	0.00812363	0.00541755	0.136608	-0.00764536	0.00818764	0.352468
cg03715980	-0.00596519	0.00428517	0.166714	0.000580694	0.00232694	0.803399	0.00423281	0.00351674	0.231322
cg03716011	0.00410956	0.0105146	0.696668	0.00506178	0.00570963	0.377264	-0.000971081	0.00862906	0.910603
cg03716045	0.000441685	0.0173369	0.979721	0.00376845	0.00941431	0.689719	0.00756788	0.014228	0.595867
cg03716125	0.0211011	0.0131243	0.110747	-0.0042546	0.00712675	0.551741	-0.00975806	0.0107708	0.366929
cg03716145	-0.00614416	0.0094385	0.516425	0.00390648	0.00512531	0.447575	0.00650081	0.00774596	0.403148
cg03716161	-0.00639731	0.0137421	0.642475	-0.00118049	0.00746224	0.874593	-0.00163625	0.0112778	0.884909
cg03716227	0.0015104	0.00878261	0.863772	-0.00544235	0.00476914	0.256282	0.00310282	0.00720768	0.667683
cg03716231	-0.00131502	0.0163684	0.936113	-0.00503815	0.00888837	0.571988	0.00483816	0.0134331	0.719414
cg03716233	-0.00421451	0.00292369	0.152284	0.00190596	0.00158763	0.23252	0.00294597	0.00239941	0.222146
cg03716313	0.00948098	0.00650932	0.148096	-0.00393133	0.0035347	0.268473	-0.00508746	0.00534205	0.343011
cg03716345	0.00464901	0.0388406	0.904943	0.000270287	0.0210913	0.989799	0.0164289	0.0318756	0.607302
cg03716353	0.0134826	0.0090963	0.141144	-0.00419279	0.00493948	0.397819	-0.00689677	0.00746512	0.357578
cg03716388	0.00133943	0.00986735	0.892272	-0.00435464	0.00535818	0.418141	-0.0103096	0.0080979	0.205662
cg03716402	0.00852306	0.0106506	0.425296	0.000749173	0.00578351	0.89717	-0.0138429	0.00874072	0.116128
cg03716511	-0.00213969	0.00270589	0.430789	-0.000609777	0.00146935	0.678952	0.0014907	0.00222066	0.503445
cg03716582	-0.0174224	0.010562	0.10189	0.011021	0.00573537	0.0572464	0.0176998	0.00866797	0.0435454
cg03716590	-0.00264601	0.0115598	0.819374	0.00451339	0.00627723	0.473659	-0.00113138	0.00948689	0.905289
cg03716591	0.00403	0.0137718	0.770359	0.00618436	0.00747839	0.410047	-0.0040122	0.0113022	0.723275
cg03716592	0.00701269	0.00734026	0.341483	-0.00702297	0.00398591	0.0808564	-0.00109185	0.00602398	0.856505
cg03716619	0.0011446	0.0064086	0.858578	-0.00388074	0.00348001	0.267215	-0.00337695	0.00525939	0.522156
cg03716649	0.00395937	0.0144045	0.783932	-0.00414692	0.00782196	0.597067	-0.0010071	0.0118215	0.932263
cg03716653	-0.000195837	0.00337901	0.953888	-0.000382124	0.00183487	0.835414	-0.00181609	0.00277308	0.513899
cg03716678	0.101353	0.0965633	0.296202	-0.0174526	0.0524359	0.73989	-0.0654566	0.0792472	0.410604
cg03716731	-0.000897776	0.0079863	0.9107	-0.00126555	0.00433673	0.770974	0.00419731	0.00655417	0.523243
cg03716738	0.00210368	0.0109829	0.848455	-0.0056232	0.00596396	0.347816	-0.00144954	0.00901343	0.87253
cg03716849	0.0170911	0.0258325	0.509604	0.000103645	0.0140276	0.994118	-0.0163643	0.0212002	0.441831
cg03716852	-0.00759989	0.0122244	0.535426	0.00818217	0.0066381	0.22035	-0.00471397	0.0100323	0.63937
cg03716856	0.00388915	0.0184419	0.833366	-0.0019833	0.0100143	0.843375	0.000841982	0.0151348	0.955736
cg03716908	-0.0057089	0.00998571	0.568687	0.00921432	0.00542245	0.0920905	0.00742252	0.00819504	0.367056
cg03716916	0.0247415	0.0229227	0.282795	0.00152913	0.0124475	0.902453	-0.0167619	0.0188121	0.374865
cg03716936	-0.00157829	0.00378558	0.677549	-0.00138693	0.00205565	0.501288	0.0027994	0.00310674	0.369518
cg03716937	-0.00970448	0.00995739	0.331897	0.000827856	0.00540707	0.878595	0.0169451	0.0081718	0.0404508
cg03716942	-0.00286762	0.00246252	0.24674	0.00231777	0.0013372	0.0858447	0.000975005	0.00202094	0.630443
cg03716984	0.0181135	0.0378912	0.633571	-0.0107804	0.0205757	0.601374	-0.0314791	0.0310964	0.313613
cg03716999	0.0288814	0.0189216	0.129787	-0.010455	0.0102748	0.311132	-0.0255351	0.0155285	0.102949
cg03717057	0.00797268	0.00938145	0.397263	-0.00256642	0.00509432	0.615423	-0.00479854	0.00769913	0.534405
cg03717058	-0.00880059	0.0125549	0.484804	0.00294707	0.00681759	0.666389	0.011148	0.0103035	0.281639
cg03717151	0.0197245	0.0121888	0.108473	0.00456976	0.00661877	0.491381	-0.0173851	0.0100031	0.0850136
cg03717201	0.00342518	0.00707829	0.629419	0.00110743	0.00384366	0.773797	-0.00321279	0.00580899	0.581337
cg03717277	0.00222342	0.00286949	0.440091	-0.00117464	0.00155819	0.45255	-0.00185228	0.00235492	0.433232
cg03717364	0.00677277	0.0144815	0.640937	-0.00730927	0.00786378	0.354673	-0.00334084	0.0118847	0.779158
cg03717367	-0.00288413	0.0123535	0.815833	0.0038536	0.0067082	0.566829	0.00885774	0.0101382	0.384186
cg03717414	0.00605389	0.00793568	0.447174	1.36813e-05	0.00430924	0.997473	0.000754898	0.00651263	0.907933
cg03717424	0.00854928	0.0126234	0.499664	0.0035194	0.00685476	0.608684	-0.0067773	0.0103597	0.51435
cg03717442	-0.0367271	0.0194789	0.0620035	0.00609302	0.0105775	0.565767	0.0322206	0.0159859	0.0462836
cg03717494	0.0420187	0.0155944	0.00815581	-0.00339185	0.00846807	0.689532	-0.0363933	0.0127979	0.00531817
cg03717503	0.000349533	0.00981793	0.971665	-0.00608701	0.00533134	0.256042	0.00479127	0.00805735	0.553301
cg03717555	-0.00162198	0.00249475	0.516944	0.0019585	0.0013547	0.151101	-0.000539734	0.00204738	0.792565
cg03717570	-0.00053691	0.00332894	0.872164	0.000483571	0.00180768	0.789579	0.00167046	0.00273198	0.542166
cg03717576	-0.0258303	0.0268073	0.337382	-0.00387669	0.0145569	0.790497	0.0250144	0.0220001	0.258005
cg03717584	-0.00049238	0.0201833	0.980581	-0.0140495	0.01096	0.202576	0.0107281	0.016564	0.518542
cg03717588	0.000615546	0.00830063	0.941021	-0.000647826	0.00450742	0.885981	0.0046736	0.00681213	0.494112
cg03717591	-0.00113168	0.0109768	0.918073	0.000804605	0.00596063	0.892869	-0.00112569	0.00900839	0.900783
cg03717616	0.0125449	0.00629416	0.0487254	-0.0044487	0.00341786	0.195771	-0.00568529	0.00516547	0.273459
cg03717635	0.000401112	0.0112857	0.971712	-0.00142355	0.00612836	0.816746	0.00158969	0.00926189	0.864038
cg03717750	-0.00368735	0.00471762	0.436121	-0.00328055	0.00256176	0.203035	0.00286161	0.00387164	0.461408
cg03717757	0.00733946	0.0107914	0.497855	0.0013314	0.00585993	0.820687	0.00110802	0.00885622	0.900664
cg03717781	0.00798462	0.0100309	0.427744	-0.000111145	0.00544698	0.983757	-0.00520508	0.00823211	0.528509
cg03717803	-0.00286268	0.00237754	0.231155	-0.000685632	0.00129106	0.596446	0.00388271	0.00195119	0.0490814
cg03717830	-0.0118642	0.00652421	0.0717109	0.00222404	0.00354278	0.531458	0.00914518	0.00535426	0.0904534
cg03717836	0.0181448	0.0273626	0.508638	-0.00258175	0.0148585	0.862377	-0.00847345	0.0224558	0.706649
cg03717931	-0.00923945	0.00936091	0.325796	0.000345167	0.00508317	0.945985	0.00373397	0.00768228	0.627899
cg03717942	0.0028322	0.0049955	0.571903	-0.00254798	0.00271266	0.349639	-0.000287732	0.00409969	0.944175
cg03717961	0.00423677	0.0203299	0.835301	0.0096244	0.0110395	0.38521	0.000669004	0.0166842	0.968088
cg03717979	-0.00228025	0.00474048	0.631461	-0.00301632	0.00257418	0.243826	0.00136692	0.0038904	0.725993
cg03718010	0.00127548	0.0152252	0.933388	0.00494935	0.0082676	0.550641	-0.00543878	0.012495	0.664213
cg03718012	0.00481163	0.0149713	0.748525	0.00660082	0.00812974	0.418582	-0.00359086	0.0122866	0.77064
cg03718013	0.0170093	0.0139486	0.225289	-0.0159031	0.00757437	0.0380512	-0.00849085	0.0114473	0.459828
cg03718025	-0.00616693	0.0330291	0.85223	-0.0068018	0.0179355	0.705243	0.0154138	0.0271062	0.570756
cg03718026	0.00405631	0.00304393	0.185421	-0.00048129	0.00165292	0.771465	-0.00126294	0.00249808	0.614174
cg03718042	-0.00701384	0.0142138	0.622676	0.00774167	0.00771838	0.318053	0.00702945	0.0116649	0.548005
cg03718050	0.0212171	0.0166866	0.206232	-0.00619961	0.00906119	0.495292	-0.0034602	0.0136943	0.800992
cg03718079	0.0112645	0.0158203	0.477956	-0.00360854	0.00859074	0.675268	-0.0134987	0.0129833	0.300761
cg03718164	0.0314837	0.0112462	0.00604644	-0.0161328	0.00610693	0.00945031	-0.00979132	0.00922951	0.291072
cg03718183	0.00550963	0.00554336	0.322446	-0.000961893	0.00301016	0.749917	-0.00442583	0.00454931	0.332759
cg03718242	0.0134443	0.0159723	0.401769	-0.00143261	0.00867329	0.869109	-0.0137103	0.0131081	0.29788
cg03718279	-0.00852603	0.00547874	0.122532	0.000438203	0.00297507	0.883171	0.00800482	0.00449627	0.0777837
cg03718284	-0.00820912	0.00615026	0.184711	0.00621846	0.00333972	0.0652765	0.00161182	0.00504738	0.750076
cg03718309	-0.00088603	0.00612227	0.885195	-0.000624451	0.00332452	0.851355	-0.00212443	0.00502441	0.67325
cg03718312	-0.00231708	0.00767698	0.763358	-0.00210104	0.00416876	0.615271	0.00404402	0.00630032	0.522289
cg03718353	-0.00191656	0.00814244	0.814352	-0.000129989	0.00442151	0.9766	-0.00196722	0.00668231	0.769013
cg03718380	0.00410459	0.00315268	0.195658	-0.000341985	0.00171197	0.842036	-0.00234554	0.00258733	0.366628
cg03718411	-0.0021807	0.0126079	0.862999	-0.00862268	0.00684638	0.210533	-0.004323	0.010347	0.676907
cg03718414	-0.0201845	0.00797391	0.0127768	0.000746664	0.00433	0.863409	0.0169738	0.006544	0.0107838
cg03718416	0.0171578	0.0127485	0.181111	0.000676715	0.00692269	0.922306	-0.022433	0.0104624	0.0342221
cg03718445	-0.000693322	0.00189771	0.715554	0.00121727	0.0010305	0.240051	0.000577381	0.00155741	0.71155
cg03718488	0.000917995	0.00245551	0.709235	0.000452341	0.00133339	0.735076	-0.00333465	0.00201518	0.100823
cg03718509	-0.0123952	0.0106548	0.247207	0.0150212	0.00578576	0.0107121	0.011498	0.00874411	0.191264
cg03718514	-0.00745856	0.0117715	0.527649	-0.00141907	0.00639216	0.824724	0.00691661	0.00966058	0.475532
cg03718528	0.00148616	0.00687306	0.829209	0.00442561	0.00373221	0.238262	-0.00021263	0.00564056	0.969998
cg03718620	0.0160844	0.00993485	0.108314	-0.00438722	0.00539483	0.417845	-0.00873955	0.0081533	0.28611
cg03718655	0.0109419	0.00660166	0.100277	-0.00549182	0.00358484	0.128404	-0.00664249	0.00541783	0.222801
cg03718662	-0.012798	0.0100724	0.20655	0.00728494	0.00546951	0.18564	0.00435808	0.00826616	0.599103
cg03718677	-0.0137917	0.011405	0.229154	0.000899506	0.00619316	0.884786	0.00635572	0.00935983	0.498537
cg03718683	-0.0174964	0.011065	0.116694	0.00411048	0.00600853	0.495346	0.0113349	0.00908078	0.214596
cg03718689	-1.47228e-05	0.00798801	0.998533	-0.00240379	0.00433766	0.580589	-0.00489691	0.00655557	0.456667
cg03718736	-0.0251707	0.0504161	0.618594	0.00663961	0.027377	0.808825	0.0307939	0.0413753	0.458307
cg03718773	-0.0149635	0.0134416	0.268037	0.00866074	0.00729904	0.237959	0.015009	0.0110312	0.176423
cg03718806	-0.00506868	0.00667906	0.44954	-0.00411913	0.00362687	0.258539	0.00671652	0.00548134	0.223064
cg03718821	-0.0215959	0.0192162	0.26353	0.0132529	0.0104348	0.20674	0.0141428	0.0157703	0.371785
cg03718824	-0.00179861	0.00436175	0.680878	0.00170183	0.00236852	0.473959	0.00198307	0.00357958	0.580706
cg03718845	-0.0303619	0.00878762	0.000782547	0.0100689	0.00477186	0.0371204	0.0213005	0.00721179	0.00384181
cg03718853	0.00337206	0.017518	0.847712	0.00244102	0.00951262	0.79796	-0.000770257	0.0143766	0.957369
cg03718883	0.0330201	0.0166997	0.0505108	0.00616858	0.00906828	0.497784	-0.0205501	0.013705	0.13662
cg03718885	-0.0245864	0.0125645	0.0529041	0.0120293	0.00682279	0.0806597	0.00202634	0.0103114	0.84457
cg03718958	-0.00355601	0.0125144	0.776828	-0.00703161	0.0067956	0.303065	0.00596414	0.0102703	0.562619
cg03718968	7.78352e-06	0.0130449	0.999525	0.000751639	0.00708363	0.915689	-0.00627243	0.0107056	0.559142
cg03719026	0.00502837	0.00776916	0.518837	-0.00864552	0.00421882	0.0428143	0.00188452	0.00637597	0.768118
cg03719032	0.0091708	0.0131199	0.486027	0.00292938	0.00712436	0.681742	-0.00848792	0.0107672	0.432208
cg03719040	-0.0137737	0.00564769	0.0163346	0.00633473	0.00306681	0.0412185	0.00944737	0.00463493	0.0439185
cg03719070	-0.00360216	0.00612806	0.557862	0.000391412	0.00332766	0.90658	0.00177458	0.00502915	0.72487
cg03719083	0.000633738	0.00834846	0.939628	-0.0018679	0.00453339	0.681119	-0.000694843	0.00685139	0.919405
cg03719092	-0.00623515	0.00784463	0.428424	0.00513152	0.0042598	0.230928	-0.00258174	0.0064379	0.689182
cg03719123	-0.0164739	0.00928903	0.0789163	0.00455801	0.00504414	0.368168	0.0126548	0.00762329	0.0997587
cg03719128	-0.0239585	0.010944	0.0306963	0.0119839	0.00594283	0.0461813	0.0167396	0.0089815	0.0650189
cg03719155	0.00467989	0.0178192	0.793326	-0.0167316	0.00967622	0.0865886	-0.00910315	0.0146238	0.534909
cg03719169	-0.00256536	0.00237288	0.28201	0.00143859	0.00128852	0.266658	0.00140787	0.00194737	0.471237
cg03719229	-0.0168337	0.0334462	0.615754	0.0164616	0.018162	0.366718	0.0134646	0.0274485	0.624729
cg03719236	0.00120212	0.00316702	0.704994	-0.00147449	0.00171976	0.393097	-0.00158978	0.0025991	0.54202
cg03719252	0.0163283	0.0160022	0.309789	0.00524633	0.00868953	0.547251	-0.00553713	0.0131326	0.674117
cg03719314	0.000825429	0.00283729	0.771659	-0.0016522	0.00154071	0.285904	-0.000276738	0.0023285	0.905612
cg03719380	0.00115462	0.00935046	0.90195	0.00134102	0.0050775	0.792188	-0.00206993	0.0076737	0.787863
cg03719397	0.00100686	0.0082186	0.902719	-0.000932641	0.00446287	0.834852	-0.0075931	0.00674482	0.262714
cg03719428	-0.00269702	0.011544	0.815707	0.00117083	0.00626864	0.852181	0.0155324	0.0094739	0.103967
cg03719434	-0.00693576	0.0120804	0.56705	-0.0023185	0.00655992	0.724439	0.0113001	0.00991412	0.256844
cg03719475	-0.00572696	0.00646673	0.377763	0.0035794	0.00351157	0.310289	0.00418562	0.00530709	0.431993
cg03719492	-0.00444504	0.0037135	0.233881	-0.00152445	0.00201651	0.451273	0.00347708	0.00304758	0.256376
cg03719532	0.00938515	0.0116052	0.420434	-0.000470721	0.00630189	0.940593	0.00110683	0.00952414	0.907695
cg03719555	0.00865032	0.0134062	0.520111	0.00354673	0.00727986	0.627088	-0.00241471	0.0110022	0.826686
cg03719625	-0.00379992	0.00318886	0.235974	0.000742773	0.00173162	0.6688	0.00301497	0.00261702	0.251793
cg03719634	0.00148611	0.00256726	0.563861	0.000462984	0.00139408	0.74044	0.00205544	0.00210689	0.331412
cg03719642	-0.00958461	0.0139593	0.493773	-0.00953699	0.0075802	0.211004	0.0146345	0.0114561	0.204134
cg03719650	0.0205045	0.0161196	0.206047	0.00181199	0.00875328	0.836387	-0.023768	0.013229	0.0751332
cg03719694	0.00415351	0.00469729	0.378497	0.000980155	0.00255072	0.701524	-0.0043183	0.00385495	0.265071
cg03719719	0.00280341	0.00275583	0.311261	-0.000443591	0.00149647	0.767465	-0.000459485	0.00226165	0.839382
cg03719789	0.0339924	0.0142384	0.0186749	-0.00593565	0.00773175	0.444311	-0.0337468	0.0116851	0.00466922
cg03719793	0.00602573	0.0101803	0.555132	-0.00361379	0.00552812	0.514663	0.0015505	0.00835474	0.853113
cg03719830	-0.0183662	0.0356115	0.607072	0.0117977	0.0193378	0.543063	0.0284631	0.0292255	0.332237
cg03719898	0.0109689	0.00900881	0.225993	-0.00515713	0.00489197	0.2941	-0.00502644	0.00739332	0.49802
cg03719908	-0.0152131	0.0234598	0.518028	-0.00304631	0.0127391	0.81145	0.0137797	0.0192529	0.475678
cg03719978	-0.00349555	0.00967069	0.71845	0.00172735	0.00525139	0.742833	0.00231575	0.00793651	0.771001
cg03719984	0.0130353	0.00889951	0.145849	-0.00200881	0.00483262	0.678456	-0.0129344	0.00730361	0.0793369
cg03719988	-0.0059628	0.00888467	0.503543	0.0021165	0.00482456	0.661744	0.00296063	0.00729144	0.685501
cg03720027	0.0219953	0.0170913	0.20082	-0.00359651	0.00928093	0.699123	-0.0126526	0.0140264	0.368998
cg03720043	0.0109031	0.0142249	0.445031	0.0012159	0.00772439	0.87521	-0.012882	0.011674	0.272228
cg03720072	-0.00634404	0.00842368	0.452986	-0.00464921	0.00457423	0.311673	0.00529851	0.00691311	0.445055
cg03720074	-0.000111483	0.00581002	0.984726	-0.00323368	0.00315496	0.307635	0.0044421	0.00476815	0.353573
cg03720111	-0.0020236	0.0128723	0.875371	-0.000190466	0.00698995	0.978311	0.000545122	0.010564	0.95894
cg03720119	0.00485135	0.00861695	0.57458	-0.00281084	0.00467919	0.549269	0.00072139	0.00707173	0.918934
cg03720138	0.0100012	0.019864	0.615632	0.00272873	0.0107866	0.80076	-0.00386834	0.0163019	0.812871
cg03720170	-0.00144164	0.0178077	0.935624	-0.0076435	0.00966997	0.430973	0.00263773	0.0146144	0.857101
cg03720195	-0.00636644	0.0161054	0.693389	-0.0101092	0.00874558	0.250218	-0.000379023	0.0132173	0.977175
cg03720416	-0.00519469	0.00394893	0.191088	0.00650275	0.00214435	0.00302545	0.00293198	0.00324079	0.367596
cg03720510	0.0105315	0.0160773	0.513799	-0.00200868	0.0087303	0.818456	-0.00226074	0.0131942	0.864269
cg03720511	-0.00204632	0.0270213	0.939772	-0.0229687	0.0146731	0.120371	0.008375	0.0221758	0.706407
cg03720545	0.0216025	0.00746029	0.00456491	-0.00927477	0.0040511	0.0239619	-0.0173227	0.00612249	0.00554506
cg03720572	-0.0128373	0.0232725	0.582336	0.0114676	0.0126375	0.366165	0.0133782	0.0190992	0.485122
cg03720581	-0.000801701	0.00236157	0.734897	0.001241	0.00128238	0.335303	-0.000196556	0.00193808	0.919403
cg03720605	-0.00887827	0.00948456	0.351285	-0.00339819	0.00515032	0.51076	0.00398722	0.00778376	0.609504
cg03720611	-0.00232191	0.0117297	0.843449	0.00319189	0.00636949	0.617287	-0.00615377	0.00962631	0.523979
cg03720617	-0.0282645	0.0207644	0.176232	0.00381635	0.0112755	0.735658	0.0247727	0.0170408	0.14887
cg03720687	-0.00258734	0.0127296	0.839313	-0.00092592	0.00691247	0.893687	0.00147847	0.0104469	0.887716
cg03720745	-0.00982529	0.0121346	0.419864	0.00732612	0.00658933	0.268641	0.0149581	0.00995856	0.135955
cg03720758	-0.00110627	0.00627581	0.860401	0.00159817	0.0034079	0.640025	0.00600531	0.00515041	0.246142
cg03720762	-0.0209726	0.0126454	0.100062	0.00909907	0.00686669	0.187883	0.0146524	0.0103777	0.160801
cg03720771	-0.00733991	0.0123754	0.554329	0.00260756	0.00672012	0.698749	0.0108986	0.0101562	0.285577
cg03720842	-0.00100943	0.00215928	0.641077	0.000513658	0.00117253	0.662191	0.000192588	0.00177207	0.913654
cg03720891	-0.0206345	0.016718	0.219733	-0.00482616	0.00907825	0.596063	0.018873	0.0137201	0.171748
cg03720897	-3.07417e-05	0.00727599	0.996637	0.00152676	0.00395101	0.69993	-0.00108948	0.00597123	0.855562
cg03720898	-0.00969777	0.0141393	0.494237	0.00551957	0.00767795	0.473735	0.00463752	0.0116038	0.690186
cg03720950	0.00594175	0.0137255	0.665937	-0.00353804	0.00745326	0.635944	0.0011415	0.0112642	0.919466
cg03720974	0.0541017	0.0276361	0.0528046	0.00264459	0.015007	0.860442	-0.0498985	0.0226803	0.0298921
cg03721045	0.0227247	0.0198838	0.255573	-0.0173289	0.0107973	0.111378	-0.0176168	0.0163182	0.28269
cg03721058	0.00132359	0.00811681	0.870764	-0.0028423	0.0044076	0.520358	-0.00815218	0.00666128	0.223637
cg03721064	-0.00124045	0.00414227	0.765153	0.000544327	0.00224934	0.809235	-0.00240254	0.00339946	0.481222
cg03721109	0.0120319	0.0111836	0.284348	0.00379676	0.00607295	0.53314	-0.0063462	0.00917815	0.490742
cg03721140	0.00440684	0.00869467	0.613279	0.000156263	0.00472139	0.973657	0.00232732	0.00713551	0.744923
cg03721154	-0.00516029	0.0127564	0.686611	-0.00234308	0.00692698	0.735817	-0.00230665	0.0104689	0.826019
cg03721175	0.00639215	0.00291629	0.030496	-0.00239534	0.00158361	0.133253	-0.00399103	0.00239333	0.0982478
cg03721195	-0.000161147	0.00827511	0.984498	-0.000527548	0.00449356	0.906756	0.000166351	0.00679118	0.980502
cg03721281	-0.0343956	0.0327173	0.295426	-0.0143551	0.0177662	0.420832	0.0193778	0.0268503	0.472012
cg03721291	-0.00656412	0.00821498	0.425988	-0.00163645	0.00446091	0.714442	7.05164e-05	0.00674184	0.991674
cg03721293	-0.00628926	0.00723553	0.38662	0.00256133	0.00392905	0.515828	0.000577799	0.00593803	0.922661
cg03721352	0.0280257	0.0129538	0.0326653	-0.0121876	0.00703417	0.0859648	-0.0143515	0.0106309	0.179791
cg03721387	-0.00377144	0.00968357	0.697683	-0.00259363	0.00525838	0.622828	-0.000288138	0.00794708	0.971143
cg03721403	-0.0169596	0.011934	0.158113	-0.00411487	0.00648042	0.526766	0.0102291	0.00979397	0.298579
cg03721454	0.00680932	0.0103892	0.513563	-0.0034302	0.00564154	0.544425	-0.00744445	0.00852615	0.384494
cg03721522	-0.00867322	0.0122614	0.480838	0.00916219	0.00665819	0.171593	0.00474708	0.0100626	0.638037
cg03721528	-0.00981185	0.0100729	0.332152	-0.00305077	0.00546979	0.578149	0.00835926	0.00826658	0.314134
cg03721622	-0.00670882	0.0214635	0.7552	-0.00370231	0.0116551	0.751349	0.0111671	0.0176146	0.527417
cg03721640	-0.000982549	0.00678537	0.885131	0.00105156	0.0036846	0.775879	0.00369284	0.0055686	0.508619
cg03721641	-0.0107957	0.0269156	0.689128	-0.00156128	0.0146157	0.915125	0.0208662	0.022089	0.346912
cg03721657	-0.0117503	0.0102368	0.253523	0.00312194	0.0055588	0.575516	0.0135716	0.00840111	0.109077
cg03721668	0.00359413	0.0152696	0.814352	-0.0108364	0.00829169	0.193972	0.0074692	0.0125314	0.552373
cg03721705	-0.00339949	0.00645213	0.599339	0.000379832	0.00350364	0.913868	0.00389196	0.00529511	0.463897
cg03721768	0.0232015	0.0140614	0.101793	-0.00485471	0.00763561	0.526229	-0.0272957	0.0115398	0.0197643
cg03721780	0.00288889	0.00905729	0.750364	0.000654001	0.0049183	0.894458	-0.00954476	0.0074331	0.201809
cg03721808	0.0107834	0.0136235	0.430339	0.00338401	0.00739785	0.648263	-0.00653738	0.0111805	0.559938
cg03721816	0.0229171	0.0156539	0.146049	-0.00567417	0.00850039	0.505839	-0.0171535	0.0128468	0.184555
cg03721890	-0.0119734	0.0107833	0.269262	0.0056113	0.00585557	0.340021	0.00826512	0.00884961	0.352374
cg03721897	7.43985e-05	0.00837891	0.992932	0.00501971	0.00454993	0.272326	-0.00526226	0.00687638	0.445752
cg03721967	0.00833926	0.00619477	0.181013	-0.00056262	0.00336389	0.867478	-0.00643937	0.0050839	0.207967
cg03721976	0.00144502	0.00340706	0.672302	0.00112519	0.0018501	0.544324	-0.00258497	0.00279609	0.357252
cg03721978	0.00252853	0.00961132	0.792983	0.00040533	0.00521915	0.938238	-0.00335747	0.00788779	0.671192
cg03721993	0.00496825	0.00351756	0.160651	-0.0018277	0.00191011	0.340738	-0.00431508	0.00288678	0.137837
cg03722044	-0.00437173	0.0136928	0.750125	-0.00277022	0.00743546	0.710186	-0.00671501	0.0112373	0.55136
cg03722052	0.00245979	0.00372518	0.510433	0.00105341	0.00202285	0.603585	-0.00313589	0.00305717	0.30726
cg03722068	-0.00176903	0.00196468	0.369865	0.00216447	0.00106686	0.0448915	0.00146806	0.00161236	0.36455
cg03722184	-0.0178194	0.00928635	0.0575916	0.000381654	0.00504268	0.939807	0.0167683	0.00762109	0.0298797
cg03722185	0.00342183	0.00635781	0.59152	-0.000971218	0.00345242	0.778997	-0.00292188	0.0052177	0.576623
cg03722198	-0.00479986	0.0133848	0.720578	-0.000226292	0.00726823	0.975219	-0.00904939	0.0109846	0.411821
cg03722243	-0.0030192	0.00825275	0.715186	0.00336186	0.00448141	0.454748	-0.00316107	0.00677283	0.641617
cg03722279	-0.00848457	0.0160226	0.597499	-0.00736408	0.00870059	0.399174	0.00293019	0.0131493	0.824074
cg03722293	0.00558771	0.00829984	0.502212	-0.0113686	0.00450698	0.0130854	-0.00222256	0.00681148	0.74482
cg03722295	0.0153532	0.0206233	0.458186	-0.00244453	0.0111989	0.827612	-0.00537738	0.016925	0.751302
cg03722312	0.000214815	0.0173431	0.99014	-0.00635623	0.00941767	0.501139	0.0113903	0.0142331	0.425278
cg03722322	0.0166004	0.0119371	0.167137	-0.0051921	0.00648208	0.424863	-0.0203583	0.00979648	0.0400245
cg03722346	0.0143775	0.00951951	0.133829	0.00410516	0.0051693	0.428822	-0.0077379	0.00781244	0.324124
cg03722357	-0.00563088	0.01466	0.701647	-0.00347608	0.00796069	0.663217	0.0190746	0.0120311	0.115738
cg03722396	-0.0097144	0.00412376	0.0202582	-0.00230151	0.00223929	0.306305	0.00879306	0.00338427	0.0106541
cg03722404	-0.0068986	0.00963374	0.475455	0.00188988	0.00523132	0.718597	0.00965252	0.00790618	0.224741
cg03722425	0.00899713	0.00667325	0.180351	-0.00610964	0.00362371	0.0946271	-0.00117105	0.00547658	0.831076
cg03722472	0.00504063	0.00858622	0.558366	-0.00663132	0.0046625	0.157778	-0.00696715	0.00704651	0.324961
cg03722487	-0.0116379	0.0128212	0.366019	0.00165387	0.00696218	0.812672	0.00946047	0.0105221	0.370559
cg03722506	-0.0333083	0.0240405	0.1687	0.0268766	0.0130545	0.041875	0.0212047	0.0197295	0.284827
cg03722513	-0.000914936	0.0187659	0.961203	0.00131253	0.0101903	0.89775	0.0129521	0.0154008	0.402172
cg03722525	-0.00154422	0.0133052	0.907816	-0.00457961	0.00722502	0.527492	0.00698156	0.0109193	0.523906
cg03722526	8.42601e-06	0.00251374	0.997332	0.00120954	0.00136501	0.377495	-0.000931138	0.00206296	0.652619
cg03722586	-0.00138224	0.00222318	0.535399	0.00102996	0.00120723	0.395425	-0.000533796	0.00182451	0.770402
cg03722618	-0.00884147	0.00671357	0.190591	-0.00446937	0.00364561	0.222832	0.00823671	0.00550967	0.13779
cg03722643	0.00450816	0.00228603	0.0511144	-0.00287906	0.00124136	0.0222269	-0.00196403	0.00187609	0.297454
cg03722670	0.00119162	0.0075525	0.874921	0.000794996	0.00410117	0.846654	0.00375062	0.00619816	0.546347
cg03722709	0.00720256	0.0115096	0.532751	-0.00759165	0.00624996	0.227092	0.00936739	0.00944566	0.323514
cg03722757	-0.0105365	0.0122866	0.392999	0.00164325	0.00667187	0.805912	0.0126739	0.0100833	0.211447
cg03722812	0.00707468	0.0126036	0.575719	-0.00153165	0.00684401	0.823333	-0.00348642	0.0103435	0.73671
cg03722829	-0.0116917	0.0193476	0.546892	2.61288e-05	0.0105062	0.99802	-0.0042029	0.0158781	0.791738
cg03722845	0.00255381	0.00719659	0.723371	-0.000753369	0.0039079	0.847486	-0.00452215	0.00590607	0.445508
cg03722871	-0.0013532	0.00713595	0.849947	0.00745645	0.00387497	0.0569057	0.00190654	0.00585631	0.745381
cg03722884	-0.137173	0.0641349	0.0346618	0.0291348	0.0348266	0.40465	0.073366	0.052634	0.166161
cg03722888	-0.00184043	0.00313547	0.558426	6.65012e-05	0.00170262	0.968915	0.000703386	0.0025732	0.785097
cg03722901	-0.00277104	0.0164802	0.866779	-0.00364085	0.00894909	0.684916	0.00144294	0.0135249	0.915231
cg03722909	0.00991878	0.00762245	0.195889	0.00181103	0.00413915	0.662579	-0.00828689	0.00625557	0.188009
cg03722970	-0.00668101	0.0094	0.478746	-0.00220191	0.0051044	0.667039	0.00890593	0.00771436	0.250813
cg03723001	0.0328407	0.023837	0.171087	0.00514913	0.012944	0.691548	-0.0216217	0.0195625	0.271456
cg03723028	-0.00747728	0.00864154	0.388773	0.00421446	0.00469254	0.371083	0.0025279	0.00709191	0.722187
cg03723123	-0.0238133	0.0113319	0.0378865	0.00494401	0.00615347	0.423447	0.0170538	0.00929984	0.0693915
cg03723148	0.0189064	0.0233763	0.420383	-0.00248439	0.0126938	0.845193	-0.0109887	0.0191843	0.567951
cg03723178	-0.00186251	0.00703425	0.791677	-0.00908117	0.00381974	0.01916	0.000447518	0.00577284	0.93835
cg03723227	-0.00935176	0.00860974	0.279772	0.00122918	0.00467527	0.79311	0.00515021	0.00706581	0.467617
cg03723247	-0.00443217	0.00395332	0.264676	0.000133057	0.00214673	0.95069	0.00214806	0.00324439	0.509303
cg03723251	0.000998252	0.00647655	0.877787	0.00166495	0.0035169	0.636856	0.00448486	0.00531515	0.40062
cg03723270	0.0107706	0.0117233	0.360245	-0.00630887	0.00636602	0.32385	-0.0161759	0.00962107	0.0955412
cg03723284	0.00212795	0.0090294	0.814128	0.00651194	0.00490316	0.18689	-0.0113622	0.00741022	0.12807
cg03723307	-0.00145351	0.0235886	0.950978	0.00829115	0.0128091	0.518797	-0.00742708	0.0193586	0.701973
cg03723321	0.00254833	0.00716526	0.722783	-0.00164505	0.00389089	0.673269	0.00219435	0.00588036	0.709743
cg03723356	-0.0203843	0.0100625	0.0452094	0.0070331	0.00546415	0.200749	0.0140713	0.00825807	0.0912147
cg03723393	0.0106707	0.00754144	0.159911	-0.00485367	0.00409516	0.238484	-0.00193279	0.00618908	0.755411
cg03723481	0.041978	0.0946449	0.658252	0.074092	0.0513941	0.152244	-0.0442279	0.0776728	0.570237
cg03723497	0.0133399	0.00796688	0.0968879	-0.00581837	0.00432618	0.181417	-0.0106242	0.00653823	0.107037
cg03723506	0.00242126	0.00347818	0.487818	0.00134239	0.00188873	0.47875	-0.00523994	0.00285446	0.069103
cg03723510	-0.00184739	0.00379464	0.627339	0.00248605	0.00206057	0.230219	-0.000848367	0.00311418	0.785809
cg03723552	-0.00970952	0.0112341	0.389311	0.00790058	0.00610038	0.197998	0.00803765	0.0092196	0.385216
cg03723629	0.00624668	0.0105587	0.555321	-0.00578525	0.00573357	0.315182	0.000862046	0.00866524	0.920936
cg03723646	0.00973751	0.00783905	0.216812	0.000631895	0.00425677	0.882263	-0.0035364	0.00643332	0.58364
cg03723653	-0.0191727	0.0180367	0.290116	0.00378797	0.0097943	0.699686	0.0248898	0.0148023	0.0955057
cg03723688	0.0194075	0.0139492	0.166943	0.000879921	0.00757473	0.907733	-0.0244861	0.0114478	0.0346531
cg03723715	-0.0125807	0.0124569	0.314743	0.00404588	0.00676437	0.550991	0.00341981	0.0102231	0.738626
cg03723716	-0.00292889	0.00879992	0.739895	0.00158615	0.00477854	0.740572	-0.00266356	0.00722189	0.712973
cg03723730	-0.00336574	0.0100673	0.73877	0.00209317	0.00546673	0.702538	0.00573762	0.00826196	0.488857
cg03723741	0.00272369	0.0093919	0.772359	-0.00576663	0.0051	0.260636	-0.00429938	0.00770771	0.578113
cg03723757	0.0191228	0.00699665	0.00731194	-0.00901989	0.00379933	0.0193261	-0.0158346	0.00574199	0.00681788
cg03723787	-0.0106881	0.00954973	0.26549	0.00597051	0.0051857	0.252089	0.0027215	0.00783724	0.729065
cg03723845	-0.00262185	0.00899748	0.771295	0.00625687	0.00488582	0.203022	0.00846932	0.00738402	0.253879
cg03723902	-0.00116657	0.00265649	0.661422	-0.00116283	0.00144253	0.421922	0.000907245	0.00218012	0.678115
cg03723907	0.0148607	0.0113839	0.194475	-0.00162819	0.0061817	0.792744	-0.00202225	0.0093425	0.829032
cg03723935	-0.0122271	0.0144147	0.398148	-0.00413854	0.00782747	0.598065	-0.00374299	0.0118298	0.752296
cg03724006	0.0198864	0.0119133	0.0979086	-0.0106647	0.00646916	0.102094	-0.0149316	0.00977695	0.129577
cg03724010	0.0158467	0.0162481	0.331554	-0.00546156	0.00882306	0.53719	-0.00271965	0.0133344	0.838764
cg03724059	0.00267722	0.00671316	0.690813	0.00437664	0.00364539	0.232487	0.0031599	0.00550933	0.567441
cg03724062	0.0173181	0.00914089	0.0607751	-0.00416233	0.0049637	0.403538	-0.0163521	0.00750171	0.0314053
cg03724203	-0.000893342	0.0219561	0.967619	-0.00303487	0.0119226	0.799549	-0.00615109	0.0180189	0.733477
cg03724229	0.0148395	0.022436	0.509729	0.0184317	0.0121832	0.133179	-0.0135745	0.0184127	0.462549
cg03724238	0.00599713	0.0120452	0.619558	0.00238436	0.00654077	0.716156	-0.0144514	0.00988518	0.146613
cg03724260	-0.00158325	0.00215821	0.464756	0.000947777	0.00117195	0.420423	0.0014945	0.00177119	0.400621
cg03724279	-0.0328604	0.0196932	0.0980382	0.0126739	0.0106938	0.238507	0.016925	0.0161618	0.297292
cg03724289	0.0199205	0.0102365	0.0542017	-0.0058622	0.00555861	0.293912	-0.0202856	0.00840082	0.0173966
cg03724299	-0.000591341	0.0208717	0.977449	-0.00117584	0.0113338	0.917559	0.00555592	0.0171289	0.746282
cg03724308	-0.00687971	0.00500576	0.172124	0.00449461	0.00271823	0.101079	0.00769625	0.00410811	0.0636636
cg03724327	0.00650596	0.00765099	0.396982	-0.00350105	0.00415465	0.401234	-0.00307041	0.00627899	0.625817
cg03724350	0.00169367	0.00268662	0.529734	-0.000705839	0.00145889	0.629476	-0.00243025	0.00220485	0.272766
cg03724368	-0.00417116	0.0110017	0.705315	0.00177478	0.00597413	0.766968	0.00139974	0.0090288	0.877081
cg03724413	-0.00405947	0.00690728	0.557932	-0.000953931	0.0037508	0.799717	0.00445713	0.00566864	0.433395
cg03724445	0.00487523	0.00287955	0.0932763	-0.000902541	0.00156366	0.564985	-0.00432497	0.00236318	0.069936
cg03724447	-0.00719007	0.00711419	0.314395	0.00188572	0.00386316	0.626429	0.00146084	0.00583845	0.802892
cg03724487	-0.00454042	0.0152724	0.766802	-0.000343135	0.00829324	0.967072	0.00760408	0.0125337	0.545307
cg03724545	-0.0146953	0.00673847	0.0313275	0.00268704	0.00365913	0.464305	0.0154652	0.00553011	0.00609816
cg03724612	0.00114245	0.00768898	0.882155	0.00353386	0.00417528	0.39918	-0.00457918	0.00631017	0.469575
cg03724628	-0.00370024	0.0082194	0.653464	0.00297251	0.0044633	0.506812	0.000827678	0.00674547	0.902567
cg03724640	-0.0075723	0.00739005	0.307771	-0.0017681	0.00401295	0.660369	0.00887438	0.00606484	0.14625
cg03724677	0.00361408	0.0088427	0.683548	-0.0053049	0.00480177	0.271665	-0.00594698	0.00725699	0.414283
cg03724702	0.00107778	0.00540914	0.842433	0.00274412	0.00293728	0.352227	-0.00218503	0.00443916	0.623546
cg03724721	-0.00577454	0.0122018	0.63697	-0.00263937	0.00662583	0.691148	-4.18213e-05	0.0100137	0.996675
cg03724728	-0.0118209	0.0195591	0.546845	0.0091887	0.010621	0.388843	0.00980321	0.0160517	0.54264
cg03724752	-0.000536467	0.0140753	0.969666	-0.00583653	0.00764317	0.446724	-0.00676765	0.0115512	0.559156
cg03724754	-0.00324454	0.0102816	0.75293	-0.000459765	0.00558315	0.934519	0.00340085	0.0084379	0.687697
cg03724763	0.00214218	0.00555253	0.700388	0.000694267	0.00301514	0.818317	-0.00465253	0.00455683	0.309494
cg03724782	0.0389974	0.0158506	0.0154374	-0.00676657	0.0086072	0.433468	-0.0308	0.0130082	0.0196434
cg03724794	-0.0165385	0.0111254	0.139993	0.00800264	0.0060413	0.188031	0.00583962	0.00913032	0.523772
cg03724799	0.00438754	0.00552619	0.428932	-0.00646934	0.00300084	0.0332747	0.000442847	0.00453522	0.922391
cg03724844	-0.00309292	0.0077128	0.68919	-0.00162882	0.00418821	0.698097	0.00346328	0.00632971	0.585387
cg03724874	0.00390004	0.003931	0.323314	0.000614204	0.00213461	0.774091	-0.00376049	0.00322608	0.246276
cg03724882	0.000123557	0.00300695	0.967298	-0.000616432	0.00163283	0.706513	-0.00210053	0.00246773	0.396507
cg03724891	-0.0242947	0.0122849	0.0504755	0.00134767	0.00667098	0.840274	0.0225719	0.010082	0.0271792
cg03724896	0.0131734	0.0170639	0.441767	-0.00582901	0.00926608	0.530608	-0.0144007	0.014004	0.306049
cg03724931	0.0233738	0.0110644	0.0369046	-0.00710233	0.00600822	0.239714	-0.0190429	0.00908032	0.0382708
cg03724949	0.00128771	0.0102741	0.900487	0.00221351	0.00557907	0.692319	-0.00467498	0.00843174	0.580397
cg03724962	-0.0105359	0.0139967	0.453213	-0.00783656	0.0076005	0.304775	0.00898007	0.0114868	0.436026
cg03724964	-0.00557241	0.00765673	0.468295	0.00379826	0.00415777	0.36296	0.00214706	0.0062837	0.733239
cg03724986	0.00260249	0.0100985	0.797111	0.000160746	0.00548369	0.976668	-0.00140717	0.00828759	0.865486
cg03725042	0.000153677	0.00636968	0.980796	0.0014021	0.00345887	0.685998	-0.00384975	0.00522745	0.463025
cg03725044	0.0347751	0.0124004	0.00596189	-0.0127773	0.00673366	0.0603793	-0.0292052	0.0101767	0.00492634
cg03725064	-0.000895061	0.0104114	0.931647	-0.00476646	0.00565362	0.401013	0.0111739	0.00854442	0.193685
cg03725115	-0.000759035	0.00908017	0.933532	-0.00224748	0.00493072	0.649423	0.00493246	0.00745188	0.509414
cg03725120	0.00387582	0.00753992	0.608255	-0.00302948	0.00409433	0.460925	0.000240856	0.00618783	0.969021
cg03725130	0.000199802	0.00304409	0.947787	-0.000438132	0.00165301	0.791466	-0.000181654	0.00249822	0.942166
cg03725134	-0.0168997	0.00824514	0.0427767	0.00673022	0.00447728	0.135655	0.0138964	0.00676659	0.0423774
cg03725137	0.0050273	0.00984617	0.610665	0.00247297	0.00534668	0.644618	-0.00132758	0.00808052	0.869801
cg03725192	0.00496813	0.0141234	0.725687	-0.00303836	0.00766932	0.692747	-0.00196848	0.0115908	0.865455
cg03725293	0.00636906	0.0156909	0.685599	0.00184473	0.00852048	0.828995	-0.00297828	0.0128771	0.817524
cg03725309	0.00194234	0.00312178	0.535105	0.00283005	0.00169519	0.09787	-0.00360956	0.00256197	0.161685
cg03725322	0.00548361	0.013653	0.688727	-0.00290296	0.00741385	0.696141	0.00408496	0.0112047	0.716127
cg03725354	0.00259634	0.00910307	0.776015	0.00313478	0.00494316	0.527289	-0.00113694	0.00747068	0.879318
cg03725360	0.0157908	0.0083965	0.0626664	-0.00524295	0.00455948	0.252678	-0.0174724	0.00689081	0.0126296
cg03725380	0.00708897	0.0121872	0.561979	-0.00253866	0.00661793	0.702013	-0.00396551	0.0100018	0.692519
cg03725404	-0.00443937	0.00822028	0.590254	-0.00395935	0.00446378	0.377018	0.00461082	0.00674619	0.495747
cg03725414	0.00309811	0.00889286	0.72822	-0.00414107	0.00482901	0.393011	-0.002037	0.00729816	0.780684
cg03725426	-0.00466108	0.0142656	0.744488	-0.00766295	0.0077465	0.324729	-0.00365962	0.0117074	0.755184
cg03725444	-0.000750768	0.00733761	0.918691	-6.85803e-05	0.00398447	0.986299	-0.000496696	0.0060218	0.934413
cg03725447	-0.00276205	0.00833876	0.741101	0.00116502	0.00452812	0.797438	-0.00313528	0.00684342	0.647752
cg03725458	0.00726314	0.00796924	0.364079	-0.0086046	0.00432746	0.0492543	0.000884234	0.00654017	0.8927
cg03725488	-0.0083487	0.0266337	0.754522	0.00765042	0.0144627	0.597887	0.00230212	0.0218577	0.916311
cg03725536	0.000435278	0.00593462	0.941664	-0.000802482	0.00322262	0.803813	-0.00122373	0.0048704	0.802083
cg03725544	0.0077629	0.0179171	0.665669	0.00619576	0.00972937	0.525572	-0.000151255	0.0147042	0.991811
cg03725573	-0.0247359	0.0118362	0.0389367	0.0151081	0.00642731	0.0205248	0.0153273	0.0097137	0.117458
cg03725581	0.00609032	0.01314	0.643926	0.0144664	0.0071353	0.045035	-0.0127219	0.0107837	0.240651
cg03725652	0.00557818	0.00503562	0.270389	-0.00170091	0.00273445	0.535209	-0.00664896	0.00413261	0.110504
cg03725686	0.00498836	0.00819102	0.543778	-0.00516681	0.0044479	0.2479	-0.00180682	0.00672218	0.788599
cg03725688	-0.00190001	0.0136924	0.889891	-0.00213761	0.00743528	0.774274	0.0016224	0.0112371	0.885465
cg03725749	0.00429123	0.0123058	0.72797	0.00297808	0.00668232	0.656715	-0.00885159	0.0100991	0.382682
cg03725761	0.0036904	0.00327403	0.262121	-0.00107795	0.00177786	0.545554	-0.00361766	0.00268692	0.180942
cg03725784	0.0111907	0.00911982	0.222414	-0.00612056	0.00495225	0.219123	-0.00923696	0.00748442	0.219774
cg03725852	6.34846e-05	0.00325829	0.98449	-3.87261e-05	0.00176932	0.982577	-0.000687265	0.00267401	0.797646
cg03725893	-0.00725884	0.0139134	0.602916	0.00399043	0.00755525	0.598448	0.00242085	0.0114184	0.832489
cg03725899	0.00187589	0.00886808	0.832863	-0.00193233	0.00481555	0.689001	-0.000418007	0.00727783	0.954302
cg03725922	-0.0110826	0.00898466	0.220017	0.00341658	0.00487886	0.48523	0.0160117	0.0073735	0.0320396
cg03726000	-0.00642878	0.017572	0.715176	0.0013218	0.00954194	0.890079	0.0117411	0.0144209	0.417305
cg03726004	-0.00565659	0.0242353	0.815883	-0.00695901	0.0131603	0.598018	0.0138857	0.0198894	0.486558
cg03726015	0.0149971	0.0245021	0.541753	-0.0144083	0.0133051	0.281215	-0.0121577	0.0201083	0.546682
cg03726060	-0.0106544	0.00996783	0.287462	0.00526465	0.00541274	0.332866	0.00771772	0.00818037	0.347521
cg03726147	0.00793329	0.0130204	0.543584	-0.00715957	0.00707034	0.313463	-0.000451626	0.0106855	0.966364
cg03726156	0.0193729	0.0123592	0.119875	-0.00961291	0.00671133	0.154882	-0.0150872	0.0101429	0.139755
cg03726193	0.0227419	0.0113311	0.0471989	-0.0108512	0.00615303	0.0805849	-0.0102049	0.00929917	0.274862
cg03726209	0.000936449	0.012946	0.942467	0.00762503	0.00702995	0.280449	-0.00365413	0.0106245	0.731552
cg03726236	-0.0084874	0.0150109	0.572942	0.011881	0.00815123	0.147809	0.000570041	0.0123191	0.963177
cg03726259	-0.0608877	0.111578	0.586381	0.0321515	0.0605893	0.596733	0.137953	0.0915697	0.134797
cg03726312	-0.00620089	0.00982246	0.529156	-0.00584023	0.0053338	0.275931	0.00541992	0.00806106	0.502765
cg03726357	0.00188644	0.0133486	0.887874	0.0118073	0.00724855	0.106192	-0.00445403	0.0109549	0.685106
cg03726377	-0.0397425	0.0599867	0.509022	0.0301889	0.032574	0.356071	0.00459981	0.0492297	0.925727
cg03726437	0.00369715	0.00311155	0.237313	0.0013116	0.00168964	0.439259	-0.00326121	0.00255358	0.204251
cg03726490	-0.000544999	0.00695775	0.937708	0.00523121	0.0037782	0.168984	-0.000116757	0.00571006	0.983723
cg03726496	0.00440546	0.0116664	0.706441	-0.00689475	0.00633512	0.278824	0.000724628	0.00957436	0.939808
cg03726525	0.0370478	0.0173441	0.0348932	-0.0113506	0.0094182	0.23072	-0.034225	0.0142339	0.0178662
cg03726529	0.00928398	0.0068902	0.180615	-0.00454947	0.00374152	0.22661	-0.00679376	0.00565463	0.232156
cg03726532	-0.00414728	0.00934209	0.657962	-6.95249e-05	0.00507295	0.98909	0.00512243	0.00766683	0.505451
cg03726556	-0.00428049	0.00459308	0.353407	0.00129043	0.00249414	0.605926	0.00190688	0.00376943	0.613953
cg03726564	0.00177672	0.00798744	0.824385	0.000912514	0.00433735	0.833756	-0.00414244	0.00655511	0.528737
cg03726569	0.00309291	0.00495392	0.533699	0.00170645	0.00269008	0.52717	-0.0021548	0.00406556	0.597171
cg03726628	0.00307183	0.00822624	0.709556	-0.00180528	0.00446702	0.686897	-0.000501508	0.00675108	0.940918
cg03726640	0.0117759	0.0109743	0.285599	-0.0040866	0.00595926	0.49431	-0.00711021	0.00900633	0.431537
cg03726683	0.00583141	0.00907952	0.522041	-0.0101125	0.00493037	0.042637	0.00328186	0.00745135	0.660484
cg03726693	-0.0084192	0.0162236	0.604839	-0.0014417	0.00880973	0.870308	0.0177768	0.0133143	0.184577
cg03726738	-0.00869696	0.0118502	0.464565	0.00593186	0.0064349	0.358636	0.00522688	0.00972516	0.592036
cg03726739	0.00256694	0.0081028	0.751998	-0.00137356	0.00439999	0.7555	-0.00634178	0.00664978	0.342335
cg03726785	-0.00205869	0.00948399	0.828556	-0.00556052	0.00515	0.282632	0.00378783	0.00778329	0.627466
cg03726791	-0.00649601	0.0194345	0.738826	-0.00181403	0.0105533	0.863839	0.00762492	0.0159494	0.63355
cg03726804	0.00396699	0.00794029	0.618353	0.00791915	0.00431174	0.0689622	-0.00620453	0.00651641	0.343114
cg03726817	0.00555586	0.0160852	0.730452	-0.00151924	0.00873459	0.862237	-0.0025121	0.0132007	0.849425
cg03726819	0.00496769	0.00879928	0.573525	0.00243399	0.00477819	0.611496	-0.00199225	0.00722136	0.783155
cg03726858	-0.00211031	0.0101447	0.835597	0.00987101	0.00550878	0.0759032	-0.00553458	0.0083255	0.507586
cg03726863	-0.0287506	0.0105289	0.00736388	0.0148202	0.00571742	0.0108338	0.0240229	0.00864083	0.00639269
cg03726881	0.0110994	0.00823963	0.180725	-0.00161301	0.00447429	0.719159	-0.0115692	0.00676207	0.0899176
cg03727015	-0.00233933	0.00323607	0.471281	0.00165569	0.00175725	0.348154	0.000961321	0.00265577	0.718065
cg03727063	-0.00670996	0.00903783	0.459409	0.000782823	0.00490773	0.873561	0.00280669	0.00741714	0.705858
cg03727169	0.00949253	0.00968828	0.329337	-0.000103923	0.00526094	0.984276	-0.00942364	0.00795094	0.238483
cg03727192	-0.00179147	0.0109921	0.870834	-0.00131293	0.00596893	0.826309	0.00151448	0.00902094	0.866982
cg03727202	-0.00152392	0.00496382	0.759419	0.00197162	0.00269546	0.466053	-0.00139808	0.00407369	0.732105
cg03727207	0.0199868	0.00800178	0.0139769	-0.00590112	0.00434513	0.177212	-0.015177	0.00656687	0.0226885
cg03727213	0.00089801	0.00407082	0.825815	0.00108272	0.00221054	0.625251	0.00108506	0.00334082	0.745957
cg03727227	-0.00608364	0.010116	0.548818	0.00550038	0.00549319	0.318875	-0.00433548	0.00830195	0.602564
cg03727240	0.00405086	0.0093373	0.665257	-0.00423497	0.00507035	0.405392	-0.00219805	0.0076629	0.774773
cg03727248	-0.0118	0.00675043	0.0832469	0.00402716	0.00366563	0.27433	0.00381904	0.00553992	0.492044
cg03727254	0.0208097	0.0071749	0.00450208	-0.00402147	0.00389612	0.304255	-0.0129702	0.00588827	0.0297009
cg03727280	0.0353337	0.0232491	0.131434	-0.00499809	0.0126248	0.692949	-0.0253158	0.01908	0.187315
cg03727333	-0.00699862	0.0127814	0.585101	-0.00132829	0.00694055	0.84858	0.00490192	0.0104894	0.641194
cg03727337	0.00680682	0.00751081	0.366774	-0.00219555	0.00407853	0.591444	0.000914425	0.00616395	0.882338
cg03727341	-0.00912387	0.0211334	0.666785	0.000606242	0.0114759	0.957965	0.00345849	0.0173437	0.842311
cg03727342	0.00256032	0.00307143	0.406317	0.00047646	0.00166785	0.775666	-0.00236263	0.00252065	0.350653
cg03727373	-0.0146009	0.0092989	0.119247	0.000257437	0.0050495	0.959432	0.0148037	0.00763139	0.0549593
cg03727389	0.00694461	0.0118306	0.558405	-0.010556	0.00642429	0.10321	0.000684183	0.00970913	0.943949
cg03727433	0.00311077	0.00846716	0.714032	-0.00274706	0.00459785	0.551424	0.00324221	0.0069488	0.641719
cg03727481	0.00311834	0.0209724	0.882072	0.0026536	0.0113884	0.816188	0.00715543	0.0172115	0.678414
cg03727561	-0.00179328	0.00799721	0.822988	-0.00169981	0.00434265	0.696243	0.00471527	0.00656312	0.474003
cg03727673	-0.00198264	0.00805512	0.806037	0.00476843	0.0043741	0.278029	-0.000969929	0.00661065	0.88362
cg03727700	0.00513702	0.00273981	0.0634509	0.000646114	0.00148777	0.664934	-0.0029905	0.0022485	0.18627
cg03727732	-0.0113644	0.00678063	0.096575	-0.00148551	0.00368202	0.687401	0.00872297	0.0055647	0.119858
cg03727836	0.00253469	0.00375739	0.501354	-0.000121425	0.00204034	0.952652	-0.00276393	0.0030836	0.372032
cg03727842	-0.00276159	0.0154697	0.858646	-0.0135517	0.00840038	0.109562	0.012919	0.0126956	0.311103
cg03727968	-0.00437882	0.0115183	0.704558	-0.00996896	0.00625468	0.113841	0.00655675	0.00945279	0.489376
cg03728099	0.0183762	0.0165049	0.267973	-0.0273767	0.00896252	0.00282769	0.00292616	0.0135452	0.829365
cg03728117	-0.00751575	0.00813846	0.357775	0.00641625	0.00441935	0.149389	0.00974485	0.00667904	0.147409
cg03728197	0.00810312	0.0146586	0.581528	-0.0100247	0.0079599	0.21055	-0.00429721	0.0120299	0.721619
cg03728257	0.0123331	0.00952437	0.198068	0.00680696	0.00517193	0.190865	-0.00805852	0.00781643	0.304815
cg03728296	-0.00648115	0.00372091	0.0843354	0.000613486	0.00202053	0.761986	0.0072315	0.00305366	0.0196232
cg03728327	-0.0234521	0.0243588	0.337771	0.0143788	0.0132274	0.279392	0.00884608	0.0199907	0.65899
cg03728333	-0.00573277	0.00630621	0.365302	0.00430879	0.0034244	0.210962	0.00110462	0.00517536	0.831381
cg03728395	-0.02636	0.0196054	0.181544	0.000794106	0.0106462	0.940676	0.0179243	0.0160897	0.267698
cg03728425	0.014662	0.0269241	0.587155	-0.00623685	0.0146204	0.670515	-0.0154182	0.022096	0.486786
cg03728457	0.00283316	0.00585455	0.629402	0.000938433	0.00317914	0.768409	-0.000560883	0.00480469	0.907282
cg03728520	-0.0183173	0.0236289	0.439881	-0.00727178	0.012831	0.572049	0.0196415	0.0193917	0.313339
cg03728559	0.0043905	0.0150385	0.770875	0.00291182	0.00816623	0.722098	-0.00661666	0.0123418	0.592958
cg03728580	0.00440778	0.0102749	0.668774	0.00376807	0.0055795	0.500876	-0.00877478	0.00843239	0.300341
cg03728595	-0.0076295	0.0077078	0.324424	0.00429304	0.0041855	0.307286	0.00989321	0.00632561	0.120691
cg03728674	0.00174772	0.00794409	0.826277	-0.00136217	0.00431381	0.752776	-0.00203252	0.00651953	0.755815
cg03728778	0.00510453	0.0152997	0.739289	-0.00130978	0.00830803	0.87502	-0.0101407	0.0125561	0.421043
cg03728780	-0.000507455	0.00315587	0.872548	0.00182629	0.0017137	0.288894	4.12363e-05	0.00258995	0.987326
cg03728799	0.0280461	0.0128499	0.0311913	-0.0173672	0.00697775	0.0143103	-0.0254513	0.0105456	0.0174536
cg03728850	-0.0177769	0.0122802	0.150569	0.00798098	0.00666839	0.233943	0.0178587	0.010078	0.0791571
cg03728955	-0.0174249	0.00747407	0.0215552	0.00661385	0.00405858	0.106047	0.0118061	0.00613379	0.0568425
cg03729035	-0.00195349	0.0107246	0.8558	-0.000314809	0.0058237	0.956988	0.0145251	0.00880145	0.101733
cg03729042	-0.0144813	0.016133	0.371349	0.00595504	0.00876055	0.498086	0.00722215	0.01324	0.586527
cg03729056	0.00157985	0.00736694	0.830593	0.00592059	0.0040004	0.141732	-0.00326847	0.00604588	0.589868
cg03729083	0.000347561	0.00764139	0.963804	0.00274489	0.00414943	0.509669	-0.00290968	0.00627111	0.643578
cg03729092	0.00919792	0.0111524	0.411298	-0.000565538	0.00605597	0.925767	-0.00603314	0.00915249	0.511158
cg03729128	0.0469937	0.021812	0.033383	-0.00117948	0.0118443	0.920858	-0.0481553	0.0179006	0.00825536
cg03729152	-0.0187986	0.0098518	0.05898	0.00733067	0.00534974	0.173388	0.00375245	0.00808514	0.643482
cg03729184	-0.00443108	0.00688374	0.521108	0.00312462	0.00373802	0.405022	0.00596009	0.00564933	0.293733
cg03729204	0.0274557	0.0198033	0.168423	0.00295238	0.0107536	0.784179	-0.0317295	0.0162521	0.0534402
cg03729251	0.0101304	0.0113998	0.37613	-0.00584006	0.00619031	0.347534	-0.0102929	0.00935551	0.273647
cg03729265	-0.00297866	0.00821678	0.717667	0.00454981	0.00446188	0.310105	-0.00200856	0.00674332	0.766373
cg03729276	0.0146749	0.0134561	0.277845	0.00667886	0.00730697	0.362695	-0.0214355	0.0110431	0.0548086
cg03729288	0.0139382	0.0119771	0.247046	-0.0004719	0.0065038	0.94229	-0.00958071	0.00982929	0.331843
cg03729292	-0.00225653	0.00257563	0.38288	0.00257603	0.00139862	0.0681924	0.000911105	0.00211376	0.667286
cg03729337	-0.00657704	0.00551402	0.23552	0.00243617	0.00299423	0.417619	0.00177542	0.00452522	0.695567
cg03729439	-0.0179554	0.00830207	0.0327247	-0.000963034	0.0045082	0.83124	0.0175886	0.00681331	0.0111524
cg03729455	-0.00327298	0.00833969	0.695479	0.00700153	0.00452863	0.124962	-8.9408e-05	0.00684419	0.989601
cg03729462	-0.0073446	0.00813532	0.368603	0.00183077	0.00441765	0.679372	0.00360534	0.00667646	0.590283
cg03729508	-0.00403781	0.00379145	0.289219	0.000839997	0.00205884	0.68407	0.00451442	0.00311156	0.149666
cg03729521	-0.0259681	0.0137186	0.0609983	0.00261361	0.0074495	0.726377	0.0118875	0.0112585	0.293345
cg03729553	-0.00152139	0.00884974	0.863821	0.00142879	0.00480559	0.766784	-0.00638771	0.00726277	0.38104
cg03729670	0.00632714	0.00709332	0.374348	-0.00276665	0.00385182	0.474113	-0.00335705	0.00582132	0.565333
cg03729676	0.0366137	0.028634	0.203701	0.0172054	0.0155488	0.270908	-0.0541386	0.0234992	0.0231101
cg03729715	0.000232105	0.00822886	0.977549	-0.000444296	0.00446844	0.920978	0.00637233	0.00675323	0.347444
cg03729818	-0.000788946	0.0120285	0.947823	0.00677067	0.00653171	0.302203	0.000603905	0.00987148	0.95133
cg03729853	0.00235034	0.00318187	0.461682	0.00234782	0.00172782	0.176979	-0.0018025	0.00261129	0.491477
cg03729889	0.00334865	0.00919843	0.716523	-0.00534324	0.00499494	0.287083	-0.000758282	0.00754893	0.920171
cg03729936	-0.00175374	0.0117159	0.881285	0.00543363	0.006362	0.394919	-0.00167261	0.00961499	0.862218
cg03729940	0.00894441	0.00819765	0.277615	-0.00320741	0.00445149	0.47273	-0.00277753	0.00672762	0.680517
cg03729961	-0.0016051	0.0127056	0.899701	0.001761	0.00689939	0.799014	0.00470132	0.0104272	0.652969
cg03730027	0.000395141	0.0133022	0.976356	0.00604664	0.00722336	0.404354	0.00219434	0.0109168	0.841065
cg03730114	0.00705238	0.00910228	0.440124	0.000344943	0.00494273	0.944489	-0.00704187	0.00747003	0.347908
cg03730137	-0.0126422	0.0133676	0.346357	0.0100377	0.00725887	0.16952	0.0057591	0.0109705	0.600664
cg03730204	0.0177362	0.0171524	0.303385	-0.00997431	0.00931409	0.286565	-0.0185381	0.0140765	0.190593
cg03730249	-0.00634867	0.00739215	0.392297	0.00491711	0.00401409	0.223205	0.00150189	0.00606656	0.804929
cg03730266	-0.0023208	0.00655416	0.723944	-0.00561911	0.00355905	0.117248	0.00349012	0.00537884	0.517781
cg03730279	-0.00532692	0.00621281	0.393083	0.00148367	0.00337369	0.660962	0.00416408	0.00509871	0.41587
cg03730280	0.000322332	0.00623984	0.958896	-0.00254199	0.00338836	0.454729	0.00839087	0.00512089	0.104163
cg03730309	0.00165622	0.00635732	0.794949	0.00326149	0.00345216	0.346849	-0.00295974	0.00521731	0.571672
cg03730314	-0.0168714	0.036413	0.64404	0.0135478	0.019773	0.49468	0.0305936	0.0298833	0.308191
cg03730367	-0.00465878	0.00625374	0.457885	0.00169468	0.00339591	0.61875	0.00586534	0.0051323	0.255591
cg03730372	-0.00218253	0.00746836	0.770656	-0.00385709	0.00405548	0.343648	0.00244251	0.00612911	0.691027
cg03730377	0.0104069	0.0102243	0.310978	-0.00415975	0.00555201	0.455316	-0.00858844	0.00839084	0.308294
cg03730385	0.0122617	0.00730299	0.095991	-0.000591824	0.00396568	0.88164	-0.00750859	0.00599339	0.212931
cg03730389	-0.00286758	0.0185342	0.877327	0.0157941	0.0100644	0.119451	-0.000846286	0.0152106	0.955731
cg03730428	-0.000468337	0.00505513	0.926353	-0.00135682	0.00274504	0.622095	-0.000988141	0.00414863	0.812181
cg03730442	-0.00422262	0.00843977	0.617846	-0.000991818	0.00458297	0.829066	0.00376459	0.00692632	0.587872
cg03730474	0.0030267	0.00671762	0.653193	-0.00367396	0.00364781	0.316064	-0.00303814	0.005513	0.582691
cg03730482	-0.00938403	0.00861305	0.278309	0.00357668	0.00467707	0.446072	0.0060567	0.00706853	0.393389
cg03730490	0.00836741	0.012541	0.506038	-0.0012562	0.00681002	0.853989	-0.00511676	0.0102921	0.620072
cg03730519	0.0191943	0.0159033	0.230046	-0.000203569	0.00863585	0.981236	-0.00881856	0.0130515	0.500666
cg03730529	-0.00832021	0.0124539	0.50548	0.00864302	0.0067627	0.203925	0.00277261	0.0102206	0.786687
cg03730535	0.00515582	0.0043654	0.240124	-0.00337493	0.0023705	0.157358	-0.00399436	0.00358258	0.267306
cg03730546	-0.0205689	0.018855	0.2777	0.0118733	0.0102387	0.248701	0.0213338	0.0154738	0.170785
cg03730609	-0.00931929	0.00872343	0.287722	0.00563834	0.00473701	0.236501	0.0105682	0.00715912	0.142751
cg03730622	-0.00990975	0.00687816	0.152494	0.00518018	0.00373498	0.168265	0.0149442	0.00564474	0.0093011
cg03730703	0.00280835	0.0147684	0.849535	-0.0030394	0.00801954	0.705419	0.000527158	0.0121201	0.965386
cg03730709	-0.0150557	0.0182735	0.411774	0.0168056	0.00992289	0.0931683	0.00429511	0.0149966	0.775107
cg03730738	0.00235502	0.0111006	0.83238	0.00405887	0.00602785	0.502134	-0.0026293	0.00910998	0.773418
cg03730875	0.010851	0.0137638	0.432174	-0.00647838	0.00747401	0.387945	-0.00257164	0.0112956	0.820328
cg03730946	0.00240125	0.00398951	0.548485	-0.002982	0.00216639	0.171467	-0.00135849	0.0032741	0.679008
cg03730958	0.00220501	0.00278108	0.429566	-0.00190905	0.00151018	0.20886	0.000271851	0.00228237	0.905406
cg03730966	-0.00489453	0.00872482	0.575946	0.000740154	0.00473776	0.876142	0.00138701	0.00716025	0.84676
cg03730969	0.00314387	0.0147228	0.831303	-0.00567267	0.00799479	0.479487	0.000672559	0.0120827	0.955711
cg03731056	-0.00495282	0.00392661	0.209852	0.00117302	0.00213223	0.583339	0.00303777	0.00322247	0.347909
cg03731078	-0.0195535	0.0165912	0.241123	-0.00472	0.00900937	0.601403	0.0187443	0.013616	0.17142
cg03731131	0.00210231	0.0061216	0.731935	0.00271577	0.00332416	0.415706	-0.00657058	0.00502385	0.193642
cg03731158	0.00686674	0.00743072	0.357456	-0.00541222	0.00403504	0.182584	-0.00113524	0.00609822	0.852662
cg03731171	-0.000525539	0.00274217	0.848369	0.00416269	0.00148906	0.00611608	-0.00173839	0.00225044	0.441494
cg03731202	-0.00812074	0.00845553	0.338958	0.00386491	0.00459153	0.401756	0.0070319	0.00693926	0.313116
cg03731205	0.00464897	0.0125957	0.712768	-0.00734952	0.00683972	0.284934	-0.0055988	0.010337	0.58917
cg03731235	0.00684214	0.00943502	0.469878	0.00632987	0.00512341	0.219284	-0.00940065	0.0077431	0.227321
cg03731251	-0.0043027	0.00965372	0.656687	0.00539506	0.00524217	0.30566	0.00587949	0.00792258	0.459598
cg03731268	-0.00329077	0.0116846	0.778755	0.00802575	0.00634501	0.208583	0.00081059	0.00958931	0.932788
cg03731303	0.0114896	0.00580562	0.0503101	-0.00346733	0.00315257	0.273802	-0.00682908	0.00476454	0.154605
cg03731316	-0.00102893	0.00937845	0.912838	0.0076306	0.0050927	0.136909	0.00015709	0.00769668	0.983753
cg03731348	-0.0063646	0.00785326	0.419437	0.00334725	0.00426448	0.434192	0.00688023	0.00644499	0.288069
cg03731408	0.0204345	0.0176777	0.250206	-0.0125041	0.00959934	0.195434	-0.00431583	0.0145076	0.766656
cg03731458	-0.00979148	0.010293	0.343548	0.00234206	0.00558929	0.676014	0.00583543	0.00844719	0.491138
cg03731464	-0.00588027	0.0130248	0.652541	0.00310642	0.00707272	0.66137	0.00328849	0.0106891	0.758932
cg03731473	0.00213358	0.0072053	0.767702	0.00198109	0.00391263	0.613637	-0.00659934	0.00591322	0.266841
cg03731588	-0.00357544	0.0108714	0.742867	-0.000972937	0.00590337	0.869396	0.00139152	0.00892187	0.876345
cg03731616	0.00764214	0.00793256	0.337466	-8.47168e-05	0.00430755	0.984345	-0.00614335	0.00651007	0.347407
cg03731646	-0.000110844	0.0329192	0.99732	-0.00238137	0.0178758	0.894265	-0.0235405	0.027016	0.38546
cg03731647	0.00717606	0.0116437	0.538969	0.00277736	0.00632279	0.661333	-0.00773632	0.00955574	0.419918
cg03731661	0.0123876	0.0156667	0.430824	-0.0110288	0.00850736	0.197557	-0.0131002	0.0128573	0.310489
cg03731673	0.00403592	0.0191815	0.833739	-0.00126712	0.0104159	0.903397	-0.00909515	0.0157418	0.564599
cg03731722	0.0032828	0.0108158	0.762068	7.41917e-05	0.00587321	0.989944	-0.0036643	0.00887628	0.680543
cg03731727	0.0054226	0.00651867	0.407292	-0.00309902	0.00353977	0.383218	0.00117923	0.00534972	0.825946
cg03731740	0.0406769	0.0253915	0.112026	-0.0266382	0.0137881	0.0559356	-0.00548009	0.0208382	0.793056
cg03731797	-0.0335663	0.0139431	0.017732	0.0213332	0.0075714	0.00573769	0.0224567	0.0114428	0.0522268
cg03731828	0.0118597	0.0105337	0.262668	-0.00289738	0.00572004	0.613498	-0.00688512	0.00864479	0.427488
cg03731862	0.00859841	0.00911033	0.347336	-0.00084228	0.0049471	0.86512	-0.00812424	0.00747664	0.279581
cg03731896	-0.00349815	0.00387405	0.368515	0.00178912	0.00210369	0.396914	0.00261082	0.00317934	0.413319
cg03731898	0.0139573	0.00761237	0.0694325	-0.00309592	0.00413368	0.455486	-0.00687312	0.00624729	0.273658
cg03731908	-0.00339816	0.022519	0.880329	0.00627842	0.0122283	0.608677	0.0104823	0.0184808	0.571733
cg03732006	0.0113371	0.00931288	0.226073	-0.00557663	0.00505709	0.272548	-0.0139911	0.00764286	0.0698653
cg03732007	0.000590314	0.00585631	0.919893	0.00192689	0.0031801	0.545815	0.000440563	0.00480613	0.927129
cg03732014	-0.0184256	0.0185587	0.322974	-0.000504231	0.0100778	0.960186	0.00735945	0.0152307	0.629915
cg03732020	0.00346252	0.00215845	0.111544	0.000715714	0.00117208	0.542701	-0.00390552	0.00177139	0.0295509
cg03732055	-0.0381364	0.0288317	0.188671	-0.000763374	0.0156562	0.9612	0.0478473	0.0236615	0.0455871
cg03732056	0.0336914	0.0265218	0.206648	-0.0143426	0.0144019	0.321494	-0.017141	0.0217658	0.432673
cg03732087	0.00283769	0.00663392	0.669667	-0.00163353	0.00360236	0.65111	-0.00045674	0.0054443	0.933294
cg03732118	0.0046358	0.00782136	0.554591	-0.00261455	0.00424716	0.539431	-0.00303825	0.0064188	0.636911
cg03732122	0.00171091	0.00209213	0.415249	-0.00267603	0.00113607	0.0202685	-0.000334229	0.00171696	0.846016
cg03732146	-0.0165846	0.0139207	0.236077	0.00834423	0.00755924	0.272069	0.00575458	0.0114244	0.615473
cg03732161	-0.0260082	0.0157167	0.100812	0.00392559	0.00853448	0.646447	0.0172371	0.0128983	0.18418
cg03732185	-0.00294966	0.002975	0.323626	0.000578847	0.00161549	0.720798	0.00111137	0.00244152	0.649865
cg03732253	-0.00479909	0.0105358	0.649644	0.00401348	0.00572113	0.484462	0.00271089	0.00864644	0.754474
cg03732254	0.00753059	0.0130456	0.564949	-0.00468223	0.00708403	0.510023	0.00336211	0.0107062	0.754091
cg03732263	-0.00580388	0.00895915	0.518454	-0.00134669	0.00486501	0.782444	-0.00344533	0.00735257	0.640291
cg03732293	0.000316504	0.00347156	0.927523	0.00176329	0.00188513	0.351647	6.2101e-05	0.00284903	0.982649
cg03732398	-0.00146649	0.010122	0.885069	0.00315919	0.00549646	0.566622	0.00217146	0.00830689	0.794269
cg03732411	0.0179663	0.0072918	0.0152918	-0.0101488	0.0039596	0.0117256	-0.00978906	0.00598421	0.104737
cg03732447	0.00994914	0.0105446	0.34748	-0.00522384	0.00572596	0.363602	-0.00275568	0.00865374	0.750757
cg03732506	-0.00296328	0.00829528	0.721608	-0.000688052	0.00450451	0.878877	0.00138953	0.00680774	0.838645
cg03732535	0.00391466	0.00709828	0.582413	-0.00272776	0.00385451	0.480642	-0.0045257	0.00582539	0.43889
cg03732541	0.00369841	0.0028769	0.201298	-0.00055556	0.00156221	0.722804	-0.0027303	0.002361	0.250016
cg03732545	0.00736898	0.00610339	0.229884	0.00132483	0.00331427	0.690127	-0.00328736	0.00500891	0.513
cg03732617	-0.0089282	0.0265653	0.737447	-0.00726286	0.0144255	0.615639	0.0092529	0.0218015	0.672092
cg03732627	0.0091484	0.010155	0.369624	0.00114024	0.0055144	0.836567	-0.00930614	0.008334	0.266579
cg03732638	-0.00683952	0.0115997	0.55665	-0.00911998	0.00629891	0.150499	0.00349278	0.00951964	0.714396
cg03732657	0.00332176	0.0135098	0.806235	-0.00255009	0.00733612	0.7288	-0.00161201	0.0110872	0.884666
cg03732686	0.00322674	0.00790713	0.684009	0.00266577	0.00429374	0.535983	-0.0068139	0.0064892	0.296002
cg03732702	-0.00583429	0.00425247	0.172862	-0.00241354	0.00230918	0.298226	0.00723506	0.0034899	0.0404952
cg03732728	0.00158328	0.0103005	0.87812	0.00661549	0.00559338	0.239464	0.00472361	0.00845336	0.577445
cg03732749	-0.00973267	0.0135614	0.47448	-0.00917171	0.00736414	0.215611	0.0132983	0.0111295	0.23471
cg03732753	0.0151689	0.0103158	0.144296	0.00129097	0.00560172	0.818163	-0.00114733	0.00846597	0.892447
cg03732759	0.00880792	0.00752106	0.244089	-0.00841958	0.00408409	0.0416075	-0.00352553	0.00617236	0.569043
cg03732762	0.00512121	0.00228624	0.0271001	-0.00191565	0.00124148	0.125692	-0.00401399	0.00187626	0.0346181
cg03732846	-0.0124435	0.00756661	0.102922	-0.00127782	0.00410883	0.756394	0.008662	0.00620974	0.165855
cg03732900	0.0042177	0.0246051	0.864212	-0.0135575	0.0133611	0.312475	0.0102582	0.0201928	0.612462
cg03732936	0.00118057	0.00278275	0.672215	0.000352591	0.00151109	0.815935	-0.000723264	0.00228374	0.752071
cg03732999	-0.00452167	0.00550031	0.412812	-0.000923391	0.00298679	0.757786	0.00408404	0.00451398	0.367573
cg03733026	0.00517941	0.0253827	0.838689	0.0111821	0.0137834	0.418959	-0.0170661	0.020831	0.414408
cg03733142	-0.00989981	0.00865188	0.255009	-0.000271669	0.00469815	0.953993	0.00864971	0.00710039	0.225754
cg03733145	0.0157464	0.0176972	0.375531	0.014355	0.00960993	0.1381	-0.00793775	0.0145236	0.585802
cg03733190	0.0235391	0.0155403	0.132714	-0.0222944	0.00843871	0.00944474	-0.00676098	0.0127536	0.597094
cg03733196	0.00169652	0.00335892	0.614515	0.00195562	0.00182397	0.285987	-0.000918512	0.00275659	0.739613
cg03733207	-0.0486871	0.0327922	0.140479	0.0180079	0.0178069	0.314098	0.0480743	0.0269118	0.0767955
cg03733213	-0.0124312	0.00830427	0.137265	0.00160958	0.00450939	0.721821	0.00904222	0.00681512	0.187326
cg03733219	0.00423367	0.0129093	0.743569	-9.90614e-05	0.00701001	0.988751	-0.00934658	0.0105943	0.379579
cg03733223	-0.00453137	0.0141774	0.749863	-0.00113389	0.00769863	0.883177	0.00590707	0.0116351	0.612683
cg03733229	0.0136377	0.00826947	0.101968	-0.00612203	0.00449049	0.175562	-0.00159406	0.00678656	0.814735
cg03733278	-0.00686402	0.00953505	0.47313	0.00126528	0.00517773	0.8074	0.00293703	0.00782519	0.708138
cg03733371	0.0170512	0.017277	0.325842	-0.00913655	0.00938178	0.332262	-0.0199056	0.0141788	0.163168
cg03733463	0.00603751	0.0122671	0.623581	0.00187994	0.00666132	0.778307	-0.00685184	0.0100674	0.497555
cg03733470	0.0147089	0.0170537	0.390285	0.00105516	0.00926053	0.909492	-0.0266351	0.0139956	0.0596405
cg03733506	0.0205813	0.0182395	0.261608	-0.0142922	0.00990441	0.151859	-0.00306093	0.0149687	0.83835
cg03733549	-0.00561096	0.00879822	0.52497	0.00435386	0.00477762	0.364128	0.00299785	0.00722049	0.678814
cg03733578	0.00578784	0.0124601	0.643201	-0.00476143	0.00676611	0.483096	-0.00304576	0.0102257	0.766378
cg03733760	-0.00536773	0.00579494	0.35633	0.00182092	0.00314678	0.564	0.000147317	0.00475578	0.975345
cg03733831	-0.00884473	0.0165542	0.59422	0.0151544	0.00898929	0.0946629	0.00932318	0.0135857	0.493999
cg03733900	-0.00327442	0.00311625	0.295674	-0.000317956	0.00169219	0.851304	0.00222883	0.00255744	0.385375
cg03733940	-0.0111224	0.00733467	0.132285	-0.00193048	0.00398288	0.628856	0.00952369	0.00601939	0.116482
cg03733979	-0.00426253	0.0129053	0.741806	-0.00232595	0.00700784	0.740591	-0.00101935	0.0105911	0.9235
cg03733987	-0.000571689	0.00979864	0.953581	0.00457579	0.00532087	0.391675	0.00257049	0.00804152	0.749838
cg03733992	-0.000968375	0.00265221	0.715723	-0.000106755	0.00144021	0.941046	-0.000261739	0.00217661	0.904504
cg03734002	0.003658	0.00706431	0.605627	0.00258915	0.00383607	0.501124	-0.00913601	0.00579751	0.117932
cg03734026	-0.00689663	0.00731114	0.347593	0.00178467	0.0039701	0.653936	0.00960515	0.00600008	0.112281
cg03734035	-0.00438444	0.00275724	0.114669	0.000361413	0.00149724	0.809705	0.00192692	0.0022628	0.396307
cg03734045	-0.00407429	0.00751045	0.588583	0.00257488	0.00407833	0.529118	-0.00147378	0.00616365	0.811466
cg03734058	0.0201089	0.0212906	0.346986	-0.00969289	0.0115612	0.403626	-0.0122097	0.0174727	0.486159
cg03734104	0.00541461	0.00711261	0.448125	-0.00322532	0.0038623	0.405484	0.00151148	0.00583715	0.796164
cg03734133	-0.0100802	0.0228614	0.66013	-0.00529367	0.0124142	0.670634	-0.0039013	0.0187618	0.835661
cg03734154	0.0138584	0.0144825	0.340712	0.00637648	0.00786429	0.419223	-0.00487586	0.0118854	0.682429
cg03734156	0.0122233	0.0129701	0.348043	-0.00655497	0.00704302	0.354045	-0.00990765	0.0106442	0.353996
cg03734160	-0.000302842	0.00201088	0.880565	-0.000364548	0.00109195	0.739127	0.000780459	0.00165028	0.637203
cg03734225	0.051328	0.0200259	0.0117257	0.00218702	0.0108745	0.84098	-0.0512304	0.0164348	0.00233
cg03734229	0.00994408	0.0204398	0.627576	-0.00647805	0.0110992	0.560651	-0.0105506	0.0167744	0.530672
cg03734237	0.00307907	0.0116118	0.791377	0.00148443	0.00630547	0.814321	-0.00752826	0.00952956	0.431233
cg03734252	0.0138705	0.0160068	0.38808	0.00199286	0.00869201	0.819081	-0.0188653	0.0131364	0.153809
cg03734285	0.0145186	0.00842958	0.0878174	-0.00246828	0.00457744	0.59082	-0.0175666	0.00691795	0.0125058
cg03734301	-0.00691781	0.00662472	0.298663	-0.00122393	0.00359736	0.734332	-3.12988e-05	0.00543675	0.995417
cg03734302	0.0024703	0.00670621	0.713313	0.00211799	0.00364161	0.562021	-0.00308569	0.00550363	0.576166
cg03734322	-0.00917319	0.00371469	0.0150698	0.00138035	0.00201715	0.495221	0.00832624	0.00304856	0.00735201
cg03734323	0.00353491	0.00721485	0.625145	-0.00443206	0.00391781	0.260406	0.00293722	0.00592106	0.620839
cg03734391	-0.00176434	0.0132359	0.8942	0.00219342	0.00718737	0.760808	0.00855021	0.0108624	0.432893
cg03734392	0.010803	0.0160059	0.501131	0.00855162	0.00869153	0.327323	-0.00332042	0.0131357	0.80091
cg03734401	0.0174017	0.0108092	0.110288	0.00242734	0.00586964	0.680016	-0.0148389	0.00887089	0.0972165
cg03734402	0.0214097	0.0141352	0.132733	0.00154937	0.00767572	0.840405	-0.014855	0.0116004	0.203045
cg03734533	-0.00662261	0.00783741	0.399945	-0.0025885	0.00425588	0.544297	0.000368762	0.00643198	0.954384
cg03734594	-0.00389644	0.0141592	0.783688	0.00534632	0.00768875	0.488307	0.00600224	0.0116201	0.606516
cg03734595	0.00132849	0.00239927	0.580904	0.00108673	0.00130286	0.406025	-0.00137415	0.00196903	0.486723
cg03734609	-0.00327336	0.0204396	0.873058	-0.00935486	0.0110991	0.401143	-0.0121241	0.0167743	0.471349
cg03734611	0.00340159	0.00574948	0.55531	-0.00135045	0.00312209	0.666191	0.00096507	0.00471847	0.838317
cg03734623	0.027811	0.0191509	0.14929	-0.00331509	0.0103993	0.750498	-0.0147153	0.0157167	0.351178
cg03734660	0.00268291	0.00266758	0.316745	-0.00194117	0.00144855	0.182983	-0.00226299	0.00218922	0.303545
cg03734677	0.0084567	0.0092556	0.362881	-0.00684649	0.00502599	0.175912	-0.00497789	0.00759586	0.513615
cg03734680	-0.00124215	0.00787518	0.874959	-0.000140507	0.00427639	0.973849	-0.000399356	0.00646298	0.950841
cg03734700	-0.00941158	0.00625451	0.13525	0.00507203	0.00339633	0.138199	0.00318225	0.00513293	0.536561
cg03734750	-0.0154791	0.00884922	0.0830443	0.00270381	0.00480531	0.574804	0.00883364	0.00726235	0.226451
cg03734783	0.00224316	0.00733401	0.760292	-0.00268494	0.00398252	0.501611	-0.00178103	0.00601885	0.767857
cg03734784	0.00187031	0.00657441	0.776575	0.000260311	0.00357004	0.942006	-0.00177503	0.00539546	0.742792
cg03734794	0.00541104	0.0145032	0.709797	0.00166483	0.00787552	0.832971	-0.012721	0.0119024	0.287511
cg03734874	-0.000883364	0.00273396	0.747227	-0.000357848	0.0014846	0.809973	-4.76196e-05	0.0022437	0.983106
cg03734885	-0.00124506	0.00241843	0.607712	0.000140808	0.00131326	0.91481	0.000127745	0.00198475	0.948798
cg03734896	0.012217	0.0180412	0.499719	-0.00589225	0.00979675	0.548778	-0.00351728	0.014806	0.812666
cg03735012	-0.00213565	0.00377589	0.572816	0.00166507	0.00205038	0.418501	-0.00149123	0.00309878	0.631309
cg03735013	8.16622e-05	0.00237735	0.97266	0.00178167	0.00129095	0.170348	-0.00168439	0.00195103	0.389832
cg03735042	0.00204838	0.00688746	0.766717	-0.00143349	0.00374004	0.702251	0.000379497	0.00565238	0.946593
cg03735043	-0.0301419	0.0225905	0.184869	0.0130209	0.0122671	0.290812	0.0284664	0.0185395	0.127545
cg03735049	0.00282909	0.00721991	0.69593	-0.00433973	0.00392056	0.270745	-0.00455343	0.00592521	0.443846
cg03735065	0.00906761	0.0073719	0.221312	0.00287506	0.0040031	0.474151	-0.00617401	0.00604995	0.309728
cg03735077	-0.00583012	0.00821142	0.479206	0.00236071	0.00445898	0.597576	0.00322147	0.00673892	0.633571
cg03735202	0.0160135	0.0133802	0.233956	-0.00387959	0.00726575	0.594449	0.00053593	0.0109808	0.961162
cg03735233	0.00421566	0.0149357	0.778279	-0.00250417	0.00811038	0.758087	0.00436285	0.0122573	0.722569
cg03735261	-0.00945785	0.007642	0.218494	0.00523939	0.00414977	0.209412	0.00623891	0.00627161	0.322023
cg03735308	0.0127643	0.00945972	0.180002	-0.0133484	0.00513683	0.0106438	-0.00487962	0.00776337	0.530951
cg03735334	-0.00494386	0.00779289	0.527133	0.00169728	0.0042317	0.689135	0.00566421	0.00639544	0.377731
cg03735351	0.0162471	0.0178302	0.364176	0.00411871	0.00968215	0.671382	-0.00733592	0.0146328	0.617138
cg03735355	0.00652085	0.0136685	0.634257	-0.00681327	0.00742227	0.360654	0.00254623	0.0112174	0.820853
cg03735370	0.00751061	0.0134774	0.578471	-0.00287133	0.00731849	0.695567	-0.0132023	0.0110606	0.235188
cg03735458	-0.0413903	0.063479	0.515741	0.0615994	0.0344704	0.076688	-0.000132885	0.0520957	0.997969
cg03735492	0.00709725	0.00991978	0.475838	-0.00196863	0.00538665	0.715466	-0.00414499	0.00814093	0.611664
cg03735496	-0.00119209	0.00292809	0.684709	0.00113023	0.00159002	0.478696	-0.0013616	0.00240302	0.572125
cg03735511	0.00163153	0.00473116	0.730867	-0.000472889	0.00256912	0.8543	-0.00286799	0.00388275	0.461693
cg03735531	0.00897851	0.0239357	0.708301	0.0135582	0.0129976	0.299173	-0.0236835	0.0196435	0.230532
cg03735536	0.00222509	0.00345319	0.520686	0.00042975	0.00187516	0.819154	-0.0031396	0.00283395	0.270342
cg03735576	0.00767814	0.0122309	0.531459	-0.0072444	0.00664165	0.277765	-0.0033203	0.0100376	0.741436
cg03735656	0.0155436	0.00723119	0.0337841	-0.00324993	0.00392669	0.409661	-0.0091193	0.00593447	0.127247
cg03735662	-0.00733121	0.016188	0.651528	0.0103118	0.00879043	0.2433	0.00683328	0.0132851	0.608035
cg03735676	-0.0144161	0.0296305	0.627561	-0.000842064	0.01609	0.958357	0.0141319	0.0243171	0.562326
cg03735712	-0.0136415	0.0123588	0.272091	-0.00124828	0.00671107	0.852785	0.0159187	0.0101426	0.119405
cg03735847	0.00167776	0.00269893	0.535466	-0.000301188	0.00146557	0.837555	-0.000834113	0.00221495	0.707208
cg03735869	-0.00326416	0.00871162	0.708612	-0.00340911	0.00473059	0.472652	-0.00270493	0.00714942	0.705905
cg03735878	-0.00135048	0.0104117	0.897034	-0.000559151	0.00565378	0.921399	0.00176311	0.00854465	0.836906
cg03735888	0.00704349	0.00339824	0.040538	-0.00366416	0.00184531	0.0495593	-0.00502442	0.00278885	0.0743461
cg03735916	0.00635401	0.00674789	0.348446	0.0015889	0.00366424	0.665411	-0.00285106	0.00553783	0.607703
cg03736013	-0.0163559	0.00990119	0.101404	0.00647428	0.00537655	0.231109	0.0163475	0.00812567	0.0466818
cg03736057	0.0120995	0.00651862	0.0661082	-0.00420066	0.00353974	0.237898	-0.00900318	0.00534967	0.0952231
cg03736058	-0.0141336	0.0179321	0.432291	0.00728346	0.00973749	0.456068	0.0177832	0.0147164	0.229489
cg03736062	-0.00740342	0.0106338	0.487764	-0.0108443	0.00577439	0.0630293	0.00631814	0.00872693	0.470614
cg03736069	0.005215	0.00508588	0.307429	0.000215351	0.00276174	0.937988	-0.00419076	0.00417386	0.317559
cg03736085	-0.00632235	0.00776196	0.417101	-0.00366829	0.00421491	0.386024	0.00388112	0.00637006	0.543598
cg03736099	0.00230011	0.0121489	0.850186	0.00152423	0.00659712	0.817709	0.000452417	0.00997034	0.96389
cg03736247	0.00234087	0.00825645	0.777311	0.000964707	0.00448343	0.830032	-0.000260707	0.00677587	0.969378
cg03736327	0.0108372	0.0113535	0.341912	-0.00234195	0.0061652	0.704777	-0.00121169	0.00931756	0.896769
cg03736413	-0.00547813	0.00691016	0.429621	0.00333417	0.00375236	0.376183	3.60006e-05	0.005671	0.994946
cg03736446	-0.00697009	0.00679224	0.307055	-0.00345765	0.00368833	0.350577	0.00480254	0.00557423	0.390803
cg03736467	3.94729e-06	0.00373599	0.999159	-0.00124415	0.00202872	0.540964	0.00224009	0.00306604	0.466568
cg03736472	-0.00253347	0.00258242	0.328722	0.00341348	0.00140231	0.0165345	0.000907187	0.00211933	0.669449
cg03736473	0.00495228	0.00854788	0.563533	0.00741863	0.00464168	0.112853	-0.00375996	0.00701504	0.593051
cg03736559	0.0578444	0.0307392	0.0625096	0.00856843	0.0166921	0.608754	-0.044171	0.025227	0.0827433
cg03736603	-0.00029935	0.0028101	0.915359	0.000757812	0.00152594	0.620449	-0.000596911	0.00230618	0.79625
cg03736648	0.0105894	0.0157851	0.503722	0.00572605	0.00857162	0.505518	-0.0150773	0.0129544	0.246994
cg03736766	0.00449757	0.0033032	0.176113	-0.000959263	0.00179371	0.593872	-0.0032687	0.00271086	0.230489
cg03736774	-0.00913073	0.0130597	0.485933	-0.00480506	0.00709171	0.499473	0.00861419	0.0107178	0.423289
cg03736781	0.0251344	0.0174999	0.153767	-0.00257172	0.00950283	0.787185	-0.00691229	0.0143618	0.631261
cg03736789	-0.00456244	0.00586873	0.438582	0.00154019	0.00318684	0.629845	0.00398018	0.00481633	0.410369
cg03736795	0.00210577	0.00709462	0.767169	-0.00712005	0.00385253	0.0672669	0.00173809	0.00582239	0.765871
cg03736807	-0.00761955	0.0253904	0.764671	0.0216698	0.0137875	0.118894	-0.00653677	0.0208373	0.754339
cg03736826	-0.0104765	0.0124898	0.403399	0.00288547	0.00678221	0.671342	-0.000705192	0.0102501	0.945275
cg03736919	0.0183453	0.0130457	0.162473	-0.00741822	0.00708408	0.297318	-0.0163507	0.0107063	0.129579
cg03736928	0.00243531	0.00595733	0.683487	0.00178358	0.00323496	0.582514	-0.000608942	0.00488904	0.901105
cg03736944	0.00523712	0.0188357	0.781502	0.00257731	0.0102282	0.801525	-0.00367999	0.015458	0.812275
cg03736954	-0.00719881	0.00712325	0.314422	-0.00309143	0.00386807	0.425888	0.00660227	0.00584588	0.261192
cg03736977	-0.00124615	0.0082527	0.880253	-0.000418792	0.00448139	0.925715	0.00697674	0.0067728	0.305217
cg03737073	-0.000168549	0.0025699	0.947827	-0.00048692	0.00139551	0.727817	-0.000565362	0.00210906	0.789152
cg03737080	0.000258393	0.00209059	0.901859	-0.0018323	0.00113524	0.109386	-0.000934083	0.0017157	0.587246
cg03737099	0.0232889	0.0128556	0.0727813	-0.0110861	0.00698088	0.11514	-0.00687085	0.0105503	0.516246
cg03737135	0.00174957	0.00280683	0.534361	-0.000100772	0.00152417	0.947405	-0.00171209	0.0023035	0.45891
cg03737188	0.000447195	0.0085338	0.958303	0.00255729	0.00463403	0.582171	0.00100858	0.00700349	0.885755
cg03737199	0.00692161	0.0150643	0.646802	0.0010373	0.00818022	0.899325	-0.00918127	0.0123629	0.459279
cg03737209	0.00428344	0.01652	0.795897	-0.00400056	0.00897068	0.656503	-0.00552726	0.0135575	0.684294
cg03737220	0.0398858	0.0186411	0.0345922	-0.00397598	0.0101225	0.695238	-0.0240121	0.0152983	0.119383
cg03737241	0.0153325	0.00683287	0.0268386	-0.00039887	0.00371039	0.914587	-0.0130636	0.00560757	0.0216509
cg03737262	-0.00247732	0.0107985	0.818974	-0.00676828	0.00586382	0.250902	0.0072886	0.00886209	0.412602
cg03737304	-0.0093603	0.00977298	0.340278	-0.00237111	0.00530693	0.655902	0.00720756	0.00802046	0.370804
cg03737308	0.0042069	0.00245468	0.0893775	0.000867598	0.00133294	0.516476	-0.00291797	0.0020145	0.150327
cg03737367	-0.0135531	0.0117897	0.252813	0.00177382	0.00640204	0.782246	0.0091255	0.00967551	0.347669
cg03737382	0.0166448	0.0101514	0.103935	0.00212961	0.00551243	0.699999	-0.0128499	0.00833102	0.125845
cg03737404	-0.00288992	0.015275	0.85029	-0.00167401	0.00829463	0.840431	0.00494719	0.0125358	0.693869
cg03737442	0.0100569	0.0129586	0.439367	-0.000162259	0.00703679	0.981645	0.00418657	0.0106348	0.69459
cg03737475	0.0140319	0.0139313	0.316038	-0.005803	0.007565	0.444674	-0.0141902	0.0114331	0.217191
cg03737477	-0.00575134	0.00752688	0.44644	0.000957836	0.00408725	0.815151	0.00210883	0.00617713	0.733458
cg03737522	-0.00227298	0.0182999	0.901378	0.00589173	0.00993725	0.554469	0.00903894	0.0150183	0.548505
cg03737629	0.00901941	0.023739	0.704722	-0.0109386	0.0128908	0.39797	-0.0031377	0.019482	0.872345
cg03737666	0.00926743	0.0091676	0.314288	-0.00540613	0.0049782	0.279871	0.00278501	0.00752363	0.711969
cg03737691	0.00634614	0.0100321	0.52832	-0.00642864	0.00544766	0.240517	-0.00768778	0.00823314	0.352472
cg03737774	0.0156082	0.0181586	0.391907	-7.45302e-05	0.00986052	0.993983	-0.00771877	0.0149024	0.605529
cg03737787	-0.0111375	0.0192741	0.564547	0.00141824	0.0104663	0.89246	0.0083636	0.0158178	0.598048
cg03737788	-0.0436535	0.0197674	0.0292938	0.0253449	0.0107341	0.0199781	0.0215256	0.0162226	0.187294
cg03737828	-0.0206755	0.0175577	0.241509	-0.00779821	0.00953419	0.415171	0.0147563	0.0144092	0.308041
cg03737975	0.0056797	0.00763533	0.458541	-0.00595043	0.00414614	0.154076	-0.00773936	0.00626614	0.219422
cg03737984	0.00152476	0.00337673	0.652482	-0.00168165	0.00183363	0.361091	-0.00155375	0.0027712	0.576159
cg03737999	-0.00215812	0.0156893	0.890845	0.00791324	0.00851963	0.355014	0.0076836	0.0128759	0.551904
cg03738025	0.000359985	0.00413949	0.930859	-0.000607428	0.00224783	0.787491	0.00334348	0.00339718	0.327181
cg03738093	0.0120566	0.0108523	0.269001	0.00394356	0.005893	0.504774	-0.0142993	0.00890619	0.111241
cg03738116	0.0153388	0.00637729	0.0178311	-0.00428513	0.003463	0.218572	-0.0130344	0.00523369	0.0142516
cg03738134	0.00528581	0.00738598	0.475721	0.00328677	0.00401074	0.414278	-0.00220189	0.0060615	0.717109
cg03738154	-0.00491456	0.00656421	0.455642	-0.0031581	0.0035645	0.377559	0.00857029	0.00538709	0.114503
cg03738168	0.00619046	0.0080913	0.445865	0.00169824	0.00439375	0.699864	0.00269633	0.00664034	0.685493
cg03738208	0.0137667	0.017024	0.420453	-0.0102742	0.00924439	0.26882	-0.00687353	0.0139712	0.623715
cg03738217	-0.00440188	0.0162648	0.787176	0.0144065	0.00883214	0.10572	-0.00799703	0.0133482	0.550331
cg03738247	-0.00563599	0.00835813	0.501528	-0.00420283	0.00453864	0.356467	0.00165461	0.00685932	0.809833
cg03738253	-0.00404292	0.00286559	0.161111	0.00118367	0.00155608	0.448478	0.00217243	0.00235173	0.357633
cg03738328	-0.024619	0.0145563	0.0936109	0.00482367	0.00790436	0.542952	0.0100607	0.011946	0.401513
cg03738329	0.02411	0.0356533	0.500311	0.0251419	0.0193605	0.196792	-0.0192347	0.0292599	0.512313
cg03738331	-0.00156249	0.00251917	0.536383	0.000224967	0.00136796	0.869676	0.0017472	0.00206742	0.399885
cg03738341	-0.0135062	0.00853399	0.116376	0.00767061	0.00463414	0.100726	0.0124572	0.00700365	0.0780566
cg03738352	0.0326155	0.0173701	0.0630737	-0.00193181	0.00943233	0.838101	-0.0172983	0.0142552	0.22755
cg03738361	-0.00158678	0.00577721	0.784091	-0.00233074	0.00313715	0.459095	-0.000450639	0.00474122	0.92445
cg03738365	-0.00574378	0.0117059	0.624634	0.00237167	0.00635654	0.709787	0.00292999	0.00960675	0.760948
cg03738384	-0.0271061	0.0165587	0.104494	0.00834113	0.00899171	0.355622	0.00823201	0.0135893	0.545915
cg03738389	0.00260129	0.00955528	0.785951	-0.000132497	0.00518871	0.979674	-0.00827408	0.00784179	0.293679
cg03738400	-0.0134791	0.0145004	0.354632	0.010181	0.00787405	0.198727	0.00681306	0.0119002	0.56814
cg03738438	-0.00186417	0.00838033	0.82438	-0.00201901	0.00455069	0.658152	0.00230929	0.00687754	0.737682
cg03738444	-0.00915046	0.00834702	0.275362	0.0164233	0.00453261	0.00044172	-0.00602872	0.00685021	0.380735
cg03738579	0.0115681	0.00744326	0.123016	-0.00819564	0.00404185	0.0450085	-0.0128179	0.00610851	0.0381623
cg03738656	-0.0277806	0.0231031	0.231768	0.016389	0.0125455	0.194152	0.0263972	0.0189602	0.166657
cg03738669	-0.00563197	0.0134409	0.67602	0.00102713	0.00729868	0.888343	0.00670429	0.0110306	0.54458
cg03738707	-0.081629	0.0625965	0.194938	0.00249975	0.0339912	0.941509	0.0911735	0.0513715	0.078699
cg03738718	0.00492977	0.0231116	0.831486	-0.000924184	0.0125501	0.941431	-0.0194097	0.0189671	0.308396
cg03738767	0.00126237	0.0029087	0.66514	-0.00119773	0.00157949	0.449893	-0.0024276	0.0023871	0.311403
cg03738770	-0.003515	0.00823064	0.670168	0.00253343	0.00446941	0.571979	0.015281	0.0067547	0.0256452
cg03738853	0.0437915	0.018138	0.0174132	-0.0334398	0.00984932	0.000954991	-0.0328615	0.0148854	0.0293461
cg03738868	-0.000735984	0.00546445	0.893107	-0.000833613	0.00296731	0.77929	-0.00055342	0.00448455	0.902011
cg03738912	0.00485403	0.00975083	0.619614	-0.00482797	0.00529491	0.363861	-0.00256955	0.00800228	0.748743
cg03738915	-0.0016892	0.00901038	0.851635	0.00875292	0.00489283	0.0763785	0.00269341	0.00739461	0.716378
cg03738936	-0.0154555	0.00832038	0.0659082	0.00741927	0.00451814	0.103424	0.00720833	0.00682834	0.293442
cg03738959	-0.00601	0.00318025	0.0614183	-0.00116991	0.00172694	0.499544	0.00593947	0.00260995	0.0248008
cg03738979	-0.0159503	0.013275	0.232127	0.000963753	0.00720863	0.893889	0.0189531	0.0108945	0.0847097
cg03739006	-0.00200296	0.016568	0.903996	-0.00269296	0.00899676	0.765256	0.0106448	0.013597	0.435379
cg03739014	0.00368488	0.00802413	0.646979	-0.00133772	0.00435727	0.759417	0.0022612	0.00658522	0.731972
cg03739055	0.00249852	0.00658768	0.705217	-0.00272807	0.00357725	0.447324	-0.000297857	0.00540635	0.956164
cg03739102	0.00125202	0.00341954	0.714966	0.00161666	0.00185688	0.385853	-0.000934015	0.00280634	0.739901
cg03739129	0.00815804	0.00750793	0.279593	-0.00161789	0.00407696	0.692256	-0.00675347	0.00616158	0.275446
cg03739132	0.012964	0.00780714	0.0996562	-0.00453595	0.00423944	0.286989	-0.0050372	0.00640714	0.433449
cg03739142	-0.000147064	0.00902382	0.987027	-0.000273583	0.00490013	0.955577	0.001585	0.00740564	0.830923
cg03739172	0.00375621	0.0112885	0.739958	0.00211391	0.00612988	0.730863	9.2033e-05	0.00926419	0.992092
cg03739177	-0.00137595	0.00384738	0.721303	0.0025648	0.00208921	0.222202	-0.00115629	0.00315745	0.714912
cg03739265	0.00882007	0.00642306	0.172487	0.000768744	0.00348786	0.825964	-0.00666171	0.00527126	0.20898
cg03739280	-0.038983	0.0176101	0.0289152	0.00450436	0.00956267	0.638548	0.0187592	0.0144522	0.196997
cg03739287	0.0049507	0.0140171	0.724622	0.00187608	0.0076116	0.805773	0.000154007	0.0115035	0.989343
cg03739294	-0.0265567	0.00979589	0.00778472	0.0127354	0.00531937	0.0183506	0.0199659	0.00803926	0.0145168
cg03739340	-0.0103706	0.0071093	0.147487	0.00520189	0.0038605	0.180599	0.00396723	0.00583444	0.497954
cg03739354	-0.0155643	0.0189069	0.412173	0.00500429	0.0102669	0.62693	-0.00536991	0.0155165	0.729946
cg03739378	-0.0016487	0.0168714	0.922331	0.00145903	0.00916153	0.873759	-0.0121038	0.013846	0.383928
cg03739382	-0.00974524	0.00969704	0.317117	-0.0109731	0.00526569	0.0394866	0.00155206	0.00795813	0.845731
cg03739402	-0.030494	0.02172	0.163149	0.0180938	0.0117944	0.127877	0.0257675	0.0178251	0.151139
cg03739409	-0.00878247	0.0106977	0.413442	0.00314894	0.0058091	0.588866	-0.00878263	0.00877938	0.319327
cg03739411	-0.000883068	0.00263434	0.738102	0.000572636	0.0014305	0.689709	0.000875514	0.00216194	0.686288
cg03739434	-0.0266062	0.0126942	0.0383819	0.000766785	0.0068932	0.91163	0.0193692	0.0104178	0.0656655
cg03739457	0.000890984	0.0082538	0.914233	0.00214387	0.00448199	0.633364	0.00428715	0.0067737	0.528106
cg03739469	0.006362	0.00337946	0.0624037	-0.00538506	0.00183512	0.00406801	-0.0051994	0.00277344	0.0634849
cg03739470	-0.0235108	0.012698	0.0667742	0.0135966	0.00689526	0.0511349	0.013998	0.0104209	0.181951
cg03739476	0.00633136	0.0038259	0.100802	-0.00226194	0.00207754	0.278639	-0.00497892	0.00313982	0.115671
cg03739480	-0.0163171	0.0185829	0.381818	0.0104638	0.0100909	0.302031	0.012799	0.0152506	0.403151
cg03739573	-0.00887235	0.0163857	0.58928	0.00666455	0.00889779	0.455449	0.00329107	0.0134474	0.807116
cg03739645	-0.0141743	0.00743914	0.0593421	0.00661651	0.00403961	0.104298	0.00815137	0.00610512	0.184578
cg03739737	-0.018324	0.0109877	0.0982245	0.00991317	0.00596657	0.0994703	0.0121652	0.00901738	0.180082
cg03739748	0.016909	0.0140372	0.230948	-0.00107309	0.00762247	0.888301	-0.0156024	0.01152	0.17839
cg03739877	0.00688816	0.00819948	0.40269	-0.000712737	0.00445249	0.873115	-0.00327803	0.00672912	0.627127
cg03739886	0.0110793	0.0139694	0.42942	-0.0127722	0.00758567	0.0950693	0.00473911	0.0114643	0.680135
cg03739955	0.0084109	0.0174675	0.631106	0.00466352	0.00948522	0.623938	-0.0105954	0.0143352	0.461408
cg03739962	0.00465011	0.0120819	0.701067	-0.00599639	0.00656071	0.362724	0.000201402	0.0099153	0.983831
cg03740132	-0.0104173	0.0124811	0.405727	0.00259946	0.00677749	0.702057	0.0091083	0.0102429	0.375821
cg03740148	0.0179709	0.0106378	0.0939849	-0.00932314	0.00577653	0.109399	-0.0056663	0.00873016	0.51766
cg03740162	-0.00995756	0.00712855	0.165269	0.000330008	0.00387095	0.932216	0.00659204	0.00585023	0.262279
cg03740167	-0.000322266	0.00700292	0.963379	0.000541239	0.00380273	0.887081	-0.00238154	0.00574713	0.679398
cg03740169	-0.00998738	0.00928032	0.284198	-0.000808123	0.00503941	0.872891	0.00516986	0.00761614	0.498688
cg03740216	-0.00294715	0.0113984	0.796459	0.00699897	0.00618956	0.260611	0.00241777	0.00935439	0.796532
cg03740217	0.00624063	0.0224228	0.781292	-0.00750398	0.0121761	0.538977	-0.0140383	0.0184019	0.447172
cg03740221	-0.000517123	0.00736243	0.944132	-0.00467435	0.00399796	0.244857	0.00821313	0.00604218	0.176832
cg03740261	-0.00930902	0.010741	0.388002	-0.00222424	0.00583257	0.70368	0.00085219	0.00881486	0.923159
cg03740323	0.0172206	0.0220228	0.435927	0.00879643	0.0119588	0.463565	-0.0117413	0.0180736	0.51728
cg03740333	-0.0192789	0.00900717	0.0345318	0.0108601	0.00489108	0.0284428	0.00876672	0.00739198	0.238187
cg03740348	0.00773256	0.0154677	0.618132	0.0107777	0.00839927	0.202127	-0.0067981	0.012694	0.593359
cg03740455	0.0216794	0.0260637	0.407333	-0.011776	0.0141532	0.40719	-0.0257611	0.0213899	0.231036
cg03740464	-0.0135651	0.0164242	0.410635	0.00157077	0.00891867	0.860522	0.00575848	0.0134789	0.670054
cg03740556	0.0367516	0.0132057	0.0063405	-0.0100535	0.00717096	0.163738	-0.0269625	0.0108376	0.0143511
cg03740612	-0.00469557	0.0213627	0.826433	-0.00358376	0.0116004	0.757956	0.0210939	0.0175319	0.231492
cg03740640	-0.00182634	0.00365745	0.618531	0.0032025	0.00198607	0.109723	0.000526987	0.00300158	0.860955
cg03740666	0.00561631	0.0141087	0.691346	-0.0142376	0.0076613	0.0657878	0.00323815	0.0115786	0.780259
cg03740673	-0.00418369	0.0116595	0.720416	0.0103309	0.00633136	0.105601	-0.00578857	0.00956869	0.546459
cg03740682	0.0164593	0.014219	0.249552	-0.0114325	0.0077212	0.141555	-0.00953995	0.0116692	0.41539
cg03740710	0.00139178	0.00297449	0.640777	0.00127201	0.00161521	0.432669	-0.000668428	0.00244109	0.784734
cg03740752	-0.024485	0.013041	0.0630934	0.0103633	0.00708155	0.146202	0.0226786	0.0107025	0.0363402
cg03740761	0.00722893	0.00661117	0.276589	0.00195765	0.00359	0.586646	-0.00799059	0.00542563	0.143674
cg03740840	2.2702e-05	0.00457527	0.99605	-0.000326687	0.00248447	0.895627	-0.00336399	0.00375482	0.372256
cg03740864	-0.0138911	0.00916671	0.132544	0.0110852	0.00497772	0.0279866	0.0087171	0.0075229	0.249071
cg03740974	0.00476008	0.00674559	0.481892	-0.00153179	0.00366299	0.67663	-0.00441051	0.00553594	0.427339
cg03740978	0.000460431	0.00379161	0.903569	0.00201246	0.00205892	0.3305	0.000540968	0.00311168	0.862302
cg03740984	0.00114173	0.00226823	0.615718	-0.00220208	0.00123169	0.0765547	-0.00104756	0.00186148	0.574745
cg03740997	-0.00316622	0.00250198	0.208373	-0.00106601	0.00135863	0.43436	0.00110494	0.00205332	0.591579
cg03741035	0.0433309	0.0232032	0.0645005	-0.00999697	0.0125998	0.429241	-0.0401764	0.0190423	0.0371392
cg03741118	0.0201826	0.0153612	0.191624	-0.000838431	0.00834143	0.920119	-0.0147471	0.0126065	0.24461
cg03741145	-0.00356056	0.00227378	0.12024	-0.000135466	0.00123471	0.912836	0.0013536	0.00186604	0.469756
cg03741155	0.00374415	0.0101986	0.714232	-0.00396691	0.00553806	0.475324	-0.00377262	0.00836976	0.653061
cg03741185	-0.0124936	0.010865	0.252681	0.0103567	0.00589993	0.0819765	0.00548737	0.00891666	0.539557
cg03741275	-0.00134942	0.010745	0.900288	-0.00175291	0.00583473	0.764418	-0.00270082	0.00881813	0.75997
cg03741332	0.000230065	0.00515664	0.964495	0.00559795	0.00280016	0.0480576	-0.00601193	0.00423193	0.158258
cg03741348	0.0335182	0.0139507	0.0179524	-0.00932093	0.00757554	0.221172	-0.0159643	0.011449	0.166012
cg03741350	-0.0227293	0.0104574	0.0318857	0.00279237	0.00567858	0.623885	0.0213686	0.00858214	0.0142741
cg03741366	-0.0102953	0.0137066	0.454185	0.00345726	0.00744299	0.643209	0.00962124	0.0112487	0.394234
cg03741388	0.00296501	0.00681106	0.664181	-0.00272244	0.00369855	0.463247	-0.00264778	0.00558968	0.636659
cg03741406	0.0011624	0.00517187	0.822587	0.000561152	0.00280843	0.841999	0.00282177	0.00424443	0.507559
cg03741419	0.00763974	0.0109787	0.487979	0.000777014	0.00596167	0.89654	0.000311459	0.00900997	0.972487
cg03741458	0.0111613	0.0221746	0.615734	-0.00816102	0.0120413	0.49935	0.00967526	0.0181981	0.596032
cg03741475	-0.0132287	0.0090109	0.144936	-0.00310248	0.00489311	0.527363	0.0148017	0.00739504	0.0477918
cg03741482	0.0129774	0.0150225	0.389543	-0.0017531	0.00815755	0.830239	-0.0082854	0.0123286	0.502964
cg03741498	-0.0198891	0.0117454	0.0932172	-9.9082e-05	0.00637799	0.987634	0.0211651	0.00963915	0.0302105
cg03741506	-0.00256309	0.00971615	0.79243	-0.00428947	0.00527607	0.417972	0.00753536	0.00797382	0.346724
cg03741551	0.0144548	0.0120582	0.233203	-0.00230019	0.00654787	0.726044	-0.00500983	0.0098959	0.613692
cg03741576	-0.0231672	0.0176323	0.19161	0.00557558	0.0095747	0.56154	0.0234513	0.0144704	0.107958
cg03741584	-0.00468285	0.00566905	0.410571	-0.00288492	0.00307842	0.350737	0.00228122	0.00465246	0.624881
cg03741590	0.0275458	0.0104008	0.00927582	-0.00700898	0.00564787	0.217248	-0.0141207	0.00853572	0.100917
cg03741619	-0.00240692	0.00209855	0.253893	0.00119967	0.00113956	0.294764	0.000845287	0.00172223	0.624539
cg03741623	0.000389287	0.00855053	0.963769	-0.00501267	0.00464312	0.282686	0.00167705	0.00701722	0.811558
cg03741641	-0.0120779	0.0102345	0.240501	0.00506569	0.00555757	0.364029	0.00506005	0.00839925	0.548121
cg03741649	0.0251766	0.0143524	0.0821857	-0.00232806	0.00779365	0.765723	-0.0200421	0.0117787	0.0916627
cg03741653	-0.00258719	0.0209979	0.902164	-0.00744332	0.0114023	0.515253	0.0109986	0.0172325	0.524639
cg03741723	-0.00422452	0.00737873	0.568134	0.0047102	0.0040068	0.242313	-0.00350896	0.00605555	0.563462
cg03741773	0.0127893	0.00937475	0.17528	-0.0032865	0.00509068	0.519889	-0.00666129	0.00769364	0.388474
cg03741812	-0.0115584	0.0111012	0.300072	0.00794747	0.0060282	0.190114	0.00908179	0.00911051	0.321027
cg03741824	0.00542249	0.00935149	0.5632	0.00295869	0.00507805	0.561326	-0.00263998	0.00767455	0.73151
cg03741837	0.00580548	0.0103016	0.574206	-0.00800714	0.00559398	0.155155	-0.0058976	0.00845427	0.486907
cg03741862	-0.0161773	0.0236446	0.495296	0.0266318	0.0128395	0.040394	0.00759474	0.0194046	0.696267
cg03741869	0.0014312	0.0274671	0.958539	0.0313863	0.0149152	0.0376294	-0.00420957	0.0225416	0.852203
cg03741874	0.0182775	0.0121798	0.136312	-0.0231969	0.00661387	0.000656576	-0.0105018	0.00999565	0.295728
cg03741889	-0.020171	0.0136145	0.141311	0.00462447	0.00739297	0.532924	0.0133847	0.0111731	0.233516
cg03741895	-0.00120329	0.00696112	0.86308	0.000922504	0.00378004	0.80765	0.00187822	0.00571283	0.742954
cg03741931	-0.0179469	0.0135395	0.187742	-0.00523957	0.00735221	0.47757	0.0128732	0.0111115	0.24915
cg03742003	0.000964837	0.00358423	0.788288	-0.000782746	0.00194631	0.68834	-0.00169441	0.00294149	0.565766
cg03742034	0.0396967	0.0219328	0.0730379	-0.00326062	0.01191	0.784773	-0.0371706	0.0179997	0.0412677
cg03742132	0.00160913	0.00694014	0.817079	-0.00584471	0.00376864	0.123803	0.00183538	0.00569561	0.747879
cg03742137	-0.00597734	0.0157704	0.705402	-0.0077871	0.00856368	0.365171	-0.0053299	0.0129424	0.681275
cg03742148	-0.013198	0.00950756	0.167893	-0.00376839	0.0051628	0.466996	0.0057182	0.00780263	0.465205
cg03742214	-0.00369402	0.0022936	0.110138	0.000805261	0.00124547	0.51927	0.00422733	0.00188231	0.0267134
cg03742238	-0.00477691	0.00639013	0.45633	-0.000897758	0.00346998	0.796334	0.00292393	0.00524423	0.578284
cg03742250	-0.0195847	0.0320027	0.541821	-0.00966631	0.0173782	0.579181	-0.00226109	0.0262639	0.93155
cg03742272	0.0144944	0.014571	0.322046	0.00105251	0.00791236	0.89442	-0.0121524	0.0119581	0.311739
cg03742273	-0.0124735	0.0147183	0.398568	0.00612109	0.00799235	0.445395	0.0123291	0.012079	0.309632
cg03742286	-0.00853301	0.00642261	0.186733	0.00142943	0.00348761	0.682706	0.00537327	0.00527089	0.310239
cg03742293	-0.0252851	0.0123015	0.0422036	0.0168232	0.00667996	0.0132255	0.026382	0.0100955	0.0102236
cg03742336	0.00411095	0.0152692	0.788256	-0.000703315	0.00829149	0.932556	0.00890109	0.0125311	0.479008
cg03742338	-0.00646895	0.00446914	0.150609	0.00186762	0.00242684	0.443205	0.00190513	0.00366772	0.604504
cg03742358	-0.0117021	0.00602359	0.0546062	0.00317321	0.00327094	0.334114	0.00673038	0.00494342	0.176144
cg03742373	0.00591749	0.00289695	0.0434769	-0.00137096	0.00157311	0.38538	-0.0030441	0.00237746	0.203098
cg03742460	0.00303725	0.00696668	0.663714	-0.00085585	0.00378306	0.82144	0.00120431	0.00571739	0.833559
cg03742500	0.00249767	0.00324373	0.442952	-0.000654772	0.00176142	0.710809	-0.001685	0.00266206	0.528068
cg03742533	-0.0119987	0.0114757	0.298048	0.0076673	0.00623152	0.22117	0.00290918	0.0094178	0.75798
cg03742551	-0.180855	0.0929726	0.0542964	0.0601026	0.0504861	0.236421	0.110573	0.0763004	0.150134
cg03742567	0.00231361	0.0034658	0.505815	0.00033923	0.001882	0.857288	-0.00042873	0.0028443	0.880462
cg03742620	-0.000618088	0.00599763	0.918107	0.000109128	0.00325684	0.973331	0.000646364	0.00492211	0.895763
cg03742629	0.0145035	0.0124434	0.246316	0.00298086	0.00675703	0.659971	-0.0150518	0.010212	0.143355
cg03742642	0.00526396	0.01757	0.765048	0.00408037	0.00954088	0.669726	0.00322298	0.0144193	0.823546
cg03742705	-0.000824886	0.00779215	0.915885	-0.000433731	0.0042313	0.918542	-0.00584558	0.00639483	0.362659
cg03742724	0.00243937	0.0162696	0.881091	-0.00163577	0.00883473	0.853451	-0.0145848	0.0133521	0.277078
cg03742729	-0.000614364	0.00910612	0.946332	-0.0102334	0.00494481	0.0408396	0.000421746	0.00747318	0.955098
cg03742759	0.00320915	0.00938443	0.73303	-0.00364021	0.00509594	0.476533	0.000700848	0.00770159	0.927658
cg03742763	-0.00127182	0.00479968	0.791521	0.0008544	0.00260633	0.743673	-0.00290963	0.00393898	0.461677
cg03742771	-0.00587356	0.015552	0.706403	0.000387496	0.00844508	0.963486	0.0126007	0.0127632	0.325677
cg03742808	0.00951364	0.0120939	0.43318	-0.00892999	0.00656725	0.176681	-0.0122679	0.00992519	0.219077
cg03742937	0.00356023	0.0094572	0.707302	0.000857488	0.00513546	0.867697	0.0015151	0.0077613	0.845587
cg03742950	-0.0162362	0.0112288	0.151037	0.0114224	0.00609747	0.0636804	0.00789811	0.00921521	0.393268
cg03742951	-0.00210732	0.00858411	0.806534	-0.00314103	0.00466135	0.501824	-0.00275081	0.00704478	0.69694
cg03743008	-0.00681594	0.00436444	0.121232	0.0054749	0.00236998	0.0227485	0.000668599	0.0035818	0.852266
cg03743037	0.00845039	0.0138638	0.54343	0.00211535	0.00752832	0.77925	-0.0141883	0.0113777	0.215035
cg03743074	0.00467078	0.00739157	0.528759	-0.00524001	0.00401378	0.194444	-0.00343368	0.00606608	0.572516
cg03743087	-0.0174673	0.0110155	0.115678	0.00249326	0.00598166	0.677625	0.0104638	0.00904018	0.249585
cg03743096	-0.00362239	0.0112607	0.748302	-0.00192581	0.00611478	0.753401	0.00633975	0.00924136	0.494144
cg03743132	-0.00302954	0.0105088	0.77367	0.00187553	0.00570647	0.743032	0.00344806	0.00862429	0.690073
cg03743191	0.0116784	0.0273131	0.669796	-0.0120223	0.0148316	0.419353	-0.00413142	0.0224152	0.854107
cg03743205	0.00754151	0.00376798	0.0478031	-0.000123273	0.00204609	0.952067	-0.00891358	0.00309229	0.0047455
cg03743214	0.00541432	0.00580384	0.352922	-0.00203355	0.0031516	0.520113	-0.00159724	0.00476307	0.738009
cg03743243	-0.0109543	0.00846055	0.198117	-0.00117856	0.00459426	0.798021	0.0102144	0.00694338	0.144119
cg03743254	0.0148794	0.0163574	0.365	-0.00388197	0.00888242	0.662939	-0.0107148	0.0134241	0.426488
cg03743262	-0.0155035	0.023268	0.506615	0.0267624	0.012635	0.0364174	0.0207689	0.0190955	0.279135
cg03743314	-0.00144989	0.0160576	0.928219	0.00800965	0.00871963	0.360327	-0.00367096	0.0131781	0.781102
cg03743413	-0.00341694	0.00323731	0.293515	0.00180199	0.00175792	0.307581	0.00282464	0.00265678	0.290028
cg03743428	0.00559502	0.0130102	0.668002	0.00561563	0.00706483	0.4284	-0.00727321	0.0106772	0.497182
cg03743432	0.00337684	0.00273713	0.219939	-0.000645152	0.00148632	0.665095	-0.00391429	0.0022463	0.0842072
cg03743462	-0.00239523	0.00926667	0.796521	-0.00197038	0.005032	0.696133	0.00105007	0.00760494	0.890431
cg03743508	0.0149769	0.00829492	0.0737235	-0.00381024	0.00450432	0.39944	-0.0155227	0.00680745	0.0245206
cg03743580	-0.00872919	0.0135869	0.521904	-0.00230795	0.00737797	0.755013	0.00573954	0.0111505	0.60777
cg03743584	-0.00857412	0.0103152	0.407655	0.0054121	0.00560138	0.33606	0.00218526	0.00846546	0.796783
cg03743597	-0.00302277	0.00289432	0.298598	0.00171748	0.00157167	0.276882	0.00129155	0.0023753	0.58772
cg03743605	-0.00335476	0.00966653	0.729218	-0.00106849	0.00524913	0.839077	0.00182342	0.00793309	0.818636
cg03743624	-0.016171	0.0123502	0.193135	0.00445651	0.00670641	0.507752	0.0111351	0.0101355	0.27433
cg03743641	-0.00590297	0.00622935	0.345407	0.00597526	0.00338267	0.0800971	0.00262079	0.00511228	0.609227
cg03743675	0.00628626	0.00866984	0.469948	0.00427868	0.00470791	0.365427	-0.00642651	0.00711514	0.368385
cg03743678	-0.000376125	0.00579927	0.948405	0.00137403	0.00314912	0.663458	-0.00259812	0.00475932	0.58624
cg03743704	0.00990532	0.0101454	0.33104	0.00785959	0.00550917	0.156516	-0.0150523	0.00832609	0.0733626
cg03743720	-0.0347839	0.0181911	0.0584594	0.0245699	0.00987813	0.0143728	0.0185857	0.014929	0.215799
cg03743753	-0.00411056	0.00290888	0.160447	0.00121672	0.00157958	0.442786	0.00242075	0.00238725	0.312792
cg03743771	0.00338667	0.00973801	0.728671	-0.00500265	0.00528795	0.346198	-0.00215147	0.00799176	0.788272
cg03743858	-0.0123439	0.0274748	0.654112	0.00140555	0.0149194	0.925114	-0.000233547	0.0225479	0.991755
cg03743981	-0.0274245	0.0274575	0.320085	0.00170376	0.01491	0.909232	0.0215342	0.0225337	0.341348
cg03743982	0.0184532	0.010662	0.0863027	-0.00557798	0.00578971	0.337446	-0.00999651	0.00875009	0.255749
cg03744043	-0.00090447	0.00930419	0.922736	0.00158171	0.00505237	0.754826	-0.00083396	0.00763573	0.913229
cg03744071	-0.00975952	0.0242074	0.687611	-0.00641956	0.0131451	0.626267	0.0113007	0.0198665	0.570629
cg03744114	0.00520691	0.014481	0.719858	-0.0028067	0.00786346	0.721829	-0.00394369	0.0118842	0.740639
cg03744187	0.0684084	0.0226046	0.0030833	-0.0325388	0.0122748	0.00921332	-0.0472876	0.0185511	0.01218
cg03744192	-0.0144185	0.00782929	0.0682258	0.00189182	0.00425147	0.657208	0.0142308	0.00642531	0.0288347
cg03744197	-0.00678557	0.0179155	0.7056	0.0038084	0.00972847	0.696207	0.0216689	0.0147028	0.143393
cg03744272	-0.00802371	0.0190681	0.674727	-0.00460175	0.0103544	0.657607	0.0310524	0.0156487	0.0497083
cg03744332	-0.0097726	0.011703	0.405501	0.00992812	0.006355	0.121101	0.00950846	0.00960441	0.324342
cg03744383	-0.0359868	0.0571883	0.530478	-0.0218587	0.0310544	0.482993	0.0148759	0.0469331	0.751874
cg03744407	0.00391828	0.00615164	0.525482	-0.0029817	0.00334047	0.374021	0.00331879	0.00504851	0.51231
cg03744437	-0.000765082	0.0030455	0.802115	-0.00120728	0.00165377	0.46693	0.000304137	0.00249937	0.90337
cg03744440	0.0245447	0.013359	0.0688641	-0.00653586	0.00725424	0.369573	-0.0258128	0.0109635	0.0203244
cg03744522	-0.00239366	0.00909708	0.792947	-0.00501448	0.0049399	0.312288	0.00579363	0.00746576	0.439398
cg03744566	-0.00329175	0.0059237	0.57955	-0.00108901	0.00321669	0.735595	0.00218727	0.00486144	0.653652
cg03744604	-0.00276257	0.00935453	0.768307	-0.00363783	0.0050797	0.475416	-0.00272485	0.00767704	0.723318
cg03744617	0.00147275	0.00266036	0.580983	-0.00153987	0.00144463	0.288792	-0.000760535	0.0021833	0.728249
cg03744629	0.00160157	0.0146571	0.913188	0.00694548	0.00795911	0.384757	0.00748457	0.0120287	0.535082
cg03744689	0.00243062	0.00906669	0.789138	-0.00194527	0.0049234	0.693529	-0.00980725	0.00744082	0.190231
cg03744724	0.0020781	0.00228258	0.364594	0.00076709	0.00123949	0.537278	-0.00268064	0.00187326	0.155265
cg03744743	-0.00407321	0.00925588	0.660752	0.000263624	0.00502614	0.958265	0.0036356	0.00759609	0.633163
cg03744748	0.027068	0.0233518	0.248908	-0.00542611	0.0126805	0.669553	-0.0378784	0.0191643	0.0505995
cg03744796	-0.00906162	0.0129741	0.486375	0.00734193	0.00704519	0.299641	0.0102246	0.0106475	0.339022
cg03744810	-0.00754392	0.00876803	0.391446	-0.0022161	0.00476122	0.642531	0.002273	0.00719572	0.75269
cg03744893	0.00653765	0.00756229	0.389191	-0.0024999	0.00410648	0.543932	-0.00355186	0.00620619	0.56828
cg03744954	-0.00347038	0.0158971	0.827598	0.0115373	0.00863245	0.184141	-0.00565716	0.0130464	0.665414
cg03744957	0.0101304	0.0121159	0.4049	0.00242129	0.0065792	0.713564	-0.0107229	0.00994326	0.28321
cg03744975	0.00512025	0.00664833	0.442859	-0.00211277	0.00361018	0.559595	0.000537913	0.00545613	0.921644
cg03745002	0.00540188	0.00540538	0.319817	-0.00291641	0.00293523	0.322604	-0.00176191	0.00443606	0.692005
cg03745013	-0.00311777	0.0105554	0.768267	-0.00410547	0.00573181	0.475348	0.00530659	0.00866258	0.541413
cg03745114	-0.00613578	0.00789176	0.438538	0.00979668	0.00428539	0.0241661	-0.00058377	0.00647658	0.928343
cg03745160	-0.0390737	0.0161745	0.0173494	0.0141749	0.00878309	0.109418	0.020377	0.013274	0.127629
cg03745195	0.0207033	0.00863784	0.0182246	-0.00295309	0.00469053	0.530271	-0.0189592	0.00708887	0.0086257
cg03745207	0.00319797	0.016727	0.848732	-0.00810168	0.00908312	0.374367	-0.00348545	0.0137275	0.800044
cg03745234	0.00211263	0.00930512	0.820815	-0.00047968	0.00505287	0.924542	-0.00178909	0.00763649	0.815202
cg03745244	-0.00238588	0.00246539	0.335294	0.000494249	0.00133876	0.7127	0.00315691	0.00202329	0.121565
cg03745316	-0.00710113	0.0168169	0.673658	-0.00964902	0.00913191	0.292997	0.00137838	0.0138012	0.920626
cg03745372	-0.024496	0.0257881	0.344248	0.017536	0.0140035	0.213131	0.0190666	0.0211637	0.369603
cg03745383	-0.0131659	0.0109627	0.232341	0.00389228	0.00595296	0.51458	0.00520501	0.0089968	0.564083
cg03745409	0.0151279	0.00781864	0.0555765	0.000149485	0.00424568	0.971977	-0.0122715	0.00641657	0.058417
cg03745410	0.00879514	0.0206056	0.670335	-0.00687268	0.0111892	0.540337	-0.00126552	0.0169105	0.940481
cg03745414	-0.0100464	0.00848743	0.239091	0.00625577	0.00460885	0.177452	0.00296296	0.00696543	0.671391
cg03745431	0.00067905	0.00320419	0.832557	-0.000514639	0.00173994	0.767956	0.000215969	0.0026296	0.934693
cg03745491	-0.00119491	0.00504394	0.813176	0.00297801	0.00273897	0.279292	0.00205319	0.00413945	0.62088
cg03745493	0.00227904	0.0121491	0.851545	0.00490166	0.00659722	0.459073	-0.0228426	0.00997049	0.0238675
cg03745555	-0.00520407	0.00674918	0.44232	-0.00150168	0.00366495	0.682792	0.0103211	0.00553889	0.0650754
cg03745598	-0.0200847	0.0184492	0.278689	0.0139556	0.0100183	0.166426	0.00210342	0.0151408	0.889764
cg03745604	0.00156187	0.00308827	0.61405	-0.00200937	0.001677	0.233417	0.000347516	0.00253447	0.89119
cg03745610	-0.0266493	0.0159322	0.0972329	0.000704238	0.0086515	0.935271	0.0136108	0.0130751	0.300172
cg03745715	-0.00666177	0.00995744	0.504882	0.00732409	0.0054071	0.178342	0.00739833	0.00817183	0.367261
cg03745746	0.00979385	0.00686061	0.156255	-0.00253661	0.00372545	0.497375	-0.00157469	0.00563034	0.780248
cg03745755	-0.00395891	0.011171	0.723724	0.0060437	0.00606609	0.321287	-0.00106142	0.00916779	0.90804
cg03745763	-0.00379577	0.00227579	0.0981821	-0.000254524	0.0012358	0.837204	0.00355518	0.00186769	0.0595869
cg03745859	0.00751053	0.00510949	0.144439	-0.00326447	0.00277456	0.241907	-0.00361116	0.00419324	0.39101
cg03745912	0.00379181	0.00296315	0.203359	0.00190264	0.00160905	0.239574	-0.00406186	0.00243179	0.0976997
cg03745984	0.00185111	0.0130172	0.887178	-0.00697298	0.00706861	0.326067	-0.00877153	0.0106829	0.413376
cg03745994	0.0026918	0.00913169	0.768721	-0.000331088	0.0049587	0.946887	0.0047305	0.00749416	0.529203
cg03746008	0.0104633	0.00671845	0.122249	0.00280471	0.00364826	0.443671	-0.0102832	0.00551368	0.0648427
cg03746015	-0.00877039	0.0148098	0.55493	-0.00621393	0.00804202	0.441367	-0.00412427	0.012154	0.735006
cg03746077	0.0395076	0.0223092	0.0793452	0.0018855	0.0121144	0.876601	-0.0515982	0.0183086	0.0057269
cg03746115	0.0055572	0.0127353	0.66343	0.00506147	0.00691555	0.465788	-0.00844756	0.0104516	0.420688
cg03746123	0.0252085	0.021207	0.237124	-0.0107115	0.0115159	0.35433	-0.0141252	0.0174041	0.418772
cg03746126	-0.00779839	0.0243197	0.749075	-0.0118184	0.0132061	0.372783	-0.015514	0.0199586	0.438643
cg03746133	-0.00105146	0.00237266	0.658524	0.00129217	0.00128841	0.318098	-0.000503711	0.00194719	0.796361
cg03746136	-0.0150145	0.0208645	0.473286	-0.0112535	0.0113299	0.322764	0.0218818	0.017123	0.203969
cg03746159	-0.00180393	0.00809894	0.824153	-0.00823371	0.00439789	0.0638355	0.00516948	0.00664661	0.438379
cg03746345	-0.00444761	0.0175117	0.799986	0.00365513	0.00950923	0.701441	0.00046573	0.0143715	0.974207
cg03746365	0.00625604	0.0126669	0.622371	-0.00451634	0.00687842	0.512812	-0.00561682	0.0103955	0.590072
cg03746394	-0.0127583	0.00782051	0.105668	0.010739	0.0042467	0.012864	0.00490362	0.00641811	0.446486
cg03746472	-0.0039218	0.0141996	0.78292	-0.00488651	0.00771068	0.527571	0.0050966	0.0116533	0.662713
cg03746482	0.0218089	0.0121864	0.0762694	-0.00695128	0.00661749	0.295818	-0.020032	0.0100011	0.0476389
cg03746520	-0.0109543	0.00997955	0.274742	0.00283431	0.00541911	0.602011	0.00633821	0.00818998	0.440651
cg03746551	0.0148425	0.0144915	0.30798	-0.0117109	0.00786921	0.139563	0.00110423	0.0118929	0.926193
cg03746590	0.00638089	0.00436249	0.146408	-0.00147619	0.00236892	0.534478	-0.00319531	0.00358019	0.374075
cg03746612	0.00280541	0.00750725	0.709351	0.00950083	0.00407659	0.0215989	-0.00922505	0.00616102	0.137173
cg03746675	-0.00362643	0.00975141	0.710692	0.00684116	0.00529522	0.199082	0.0019838	0.00800275	0.804682
cg03746685	-0.00119402	0.00602069	0.843161	-0.000420152	0.00326936	0.897979	0.00200368	0.00494104	0.685885
cg03746694	0.0127791	0.0120952	0.293034	0.0062838	0.00656795	0.340798	-0.0191182	0.00992625	0.0566821
cg03746749	0.00323316	0.0140034	0.817834	0.00143362	0.00760415	0.850807	-0.00900405	0.0114923	0.435025
cg03746763	-0.00701315	0.00687132	0.309664	0.00132318	0.00373127	0.723554	0.00622291	0.00563913	0.272209
cg03746765	-0.0120807	0.0104808	0.251556	-0.00300931	0.00569132	0.598041	0.00836862	0.00860138	0.332718
cg03746823	-0.00731144	0.00361192	0.0453671	0.00311122	0.00196135	0.11555	0.00474144	0.00296422	0.112565
cg03746834	5.82265e-05	0.00795505	0.994173	-0.000310311	0.00431976	0.942864	0.00115941	0.00652852	0.85937
cg03746851	-0.0131729	0.0162076	0.418112	-0.00627513	0.00880108	0.477358	-0.00197251	0.0133012	0.882381
cg03746860	-0.0246916	0.0115032	0.0340309	-0.0024118	0.00624649	0.700165	0.016037	0.00944042	0.0921911
cg03746875	0.000473068	0.0082621	0.954444	0.00155467	0.00448649	0.729613	-0.0029783	0.00678051	0.661346
cg03746929	0.0111033	0.00679091	0.104903	-0.00501073	0.00368761	0.176989	-0.00759308	0.00557314	0.175841
cg03746930	-0.00711731	0.00775241	0.360587	0.0039235	0.00420972	0.353373	-0.000594906	0.00636222	0.925672
cg03746976	-0.00555632	0.0115325	0.630906	0.00546147	0.00626236	0.385048	0.00348069	0.00946441	0.713754
cg03747001	-0.0179386	0.010117	0.0789778	0.0112847	0.00549375	0.0423374	0.01136	0.00830279	0.174032
cg03747002	-0.00560718	0.0131537	0.670735	0.00747014	0.00714272	0.297928	-0.00914772	0.0107949	0.398606
cg03747003	0.0189718	0.0162006	0.244108	0.00727366	0.00879728	0.410136	-0.0208889	0.0132955	0.119025
cg03747008	0.012224	0.0129315	0.346581	-0.00865273	0.00702207	0.220494	-0.00236517	0.0106126	0.824054
cg03747016	-0.00158084	0.00309353	0.610365	0.00349634	0.00167985	0.0397241	0.000869494	0.00253879	0.732641
cg03747028	-0.00760669	0.00377442	0.046309	0.00459391	0.00204959	0.0270087	0.00457158	0.00309758	0.14284
cg03747030	0.0355821	0.00980644	0.000434062	0.00129606	0.0053251	0.808159	-0.0315298	0.00804791	0.000155551
cg03747050	-0.00250472	0.00840726	0.766324	-0.00609693	0.00456532	0.184473	-0.00493947	0.00689964	0.475568
cg03747102	0.0077249	0.0177332	0.663968	0.0046026	0.0096295	0.633621	-0.00723145	0.0145532	0.620254
cg03747177	-0.000472528	0.00230879	0.838212	0.000744769	0.00125372	0.553702	-0.000396543	0.00189477	0.834615
cg03747179	0.00431462	0.0153402	0.779039	-0.000705226	0.00833008	0.932685	-0.00568542	0.0125894	0.652443
cg03747193	-0.00875846	0.0141777	0.538009	-0.0122165	0.0076988	0.115429	0.0106112	0.0116353	0.363773
cg03747200	-0.0274025	0.0172964	0.115998	0.00431577	0.00939229	0.646781	0.0278869	0.0141947	0.0519831
cg03747251	-0.00510026	0.00594749	0.393006	0.000369346	0.00322961	0.909159	0.0066999	0.00488096	0.17265
cg03747304	-0.00880744	0.0174854	0.615478	0.00837722	0.00949495	0.379548	0.00951997	0.0143499	0.50845
cg03747309	-0.00732512	0.00760682	0.337676	0.000700773	0.00413066	0.865596	0.00775103	0.00624274	0.217023
cg03747342	-0.0279096	0.0257609	0.280997	0.0193457	0.0139887	0.169482	0.0242988	0.0211414	0.252907
cg03747345	-0.00248061	0.00747991	0.740795	-0.00189048	0.00406175	0.642541	-0.00153069	0.00613858	0.803551
cg03747381	0.00884999	0.0122027	0.46984	-0.00322605	0.00662633	0.627331	-0.00357236	0.0100145	0.721985
cg03747456	0.00579085	0.00914002	0.527676	0.000292865	0.00496322	0.953054	-0.0049913	0.007501	0.507176
cg03747484	0.0077303	0.0131154	0.556797	-0.00717492	0.00712193	0.315934	-0.00728588	0.0107635	0.499886
cg03747513	-0.0186788	0.0151689	0.220803	0.000372467	0.00823701	0.964015	0.0109662	0.0124487	0.380287
cg03747546	-0.00415628	0.00892142	0.642225	0.004442	0.00484452	0.361194	-0.00103858	0.0073216	0.887457
cg03747550	-0.018381	0.00837313	0.0302475	0.00479703	0.00454678	0.29372	0.0158425	0.00687163	0.0230142
cg03747614	0.0125183	0.00957997	0.194034	0.00501535	0.00520213	0.337112	-0.0158758	0.00786206	0.0458884
cg03747657	0.0115695	0.00719841	0.110869	-0.000458398	0.00390888	0.906859	-0.00776286	0.00590756	0.191562
cg03747679	-0.000440387	0.00812969	0.956898	-0.0061657	0.00441459	0.165326	0.0113275	0.00667185	0.0923724
cg03747695	0.00231235	0.00477628	0.629254	-0.00302204	0.00259362	0.246466	0.00248895	0.00391978	0.526765
cg03747696	0.0156584	0.0109428	0.155284	-0.00481084	0.00594215	0.419911	-0.0069605	0.00898047	0.439961
cg03747697	0.00962087	0.0183284	0.600697	0.0061553	0.00995269	0.537553	-0.00341681	0.0150417	0.820724
cg03747703	0.0555247	0.0393919	0.161494	-0.0374719	0.0213906	0.0825964	-0.0154721	0.032328	0.633175
cg03747805	-0.00527962	0.012736	0.679284	-0.00126895	0.00691592	0.854757	-0.000277656	0.0104521	0.978855
cg03747858	-0.0220371	0.0798579	0.783101	0.0318252	0.0433645	0.464572	-0.00588328	0.0655375	0.928634
cg03747884	0.00805479	0.00879107	0.361542	-0.0084219	0.00477374	0.0804717	-0.00247759	0.00721462	0.731944
cg03747894	-0.00944553	0.00878846	0.284832	0.00107764	0.00477232	0.821768	0.00426766	0.00721248	0.555262
cg03747907	-0.00230639	0.0238311	0.923077	0.0035985	0.0129408	0.781477	-0.00788145	0.0195576	0.687741
cg03747908	0.059185	0.0216262	0.00723774	-0.0221391	0.0117435	0.0620387	-0.0477947	0.0177481	0.00819104
cg03747974	-0.00843076	0.00540183	0.121462	-0.000885282	0.00293331	0.763372	0.00579737	0.00443316	0.193692
cg03748015	0.00802019	0.00728405	0.273273	-0.00051741	0.00395539	0.896163	-0.00643482	0.00597785	0.284084
cg03748032	0.0128536	0.00639257	0.0468031	0.00259202	0.0034713	0.456837	-0.0114163	0.00524623	0.0316874
cg03748035	-0.00765465	0.00822803	0.354246	-0.00276894	0.00446799	0.536718	0.0112812	0.00675255	0.0976329
cg03748042	0.0100478	0.00795591	0.209282	-0.00419218	0.00432023	0.333996	-0.00454976	0.00652923	0.487379
cg03748158	-0.00171239	0.0114641	0.881536	-0.000788122	0.00622526	0.899488	-0.00313401	0.00940834	0.739686
cg03748202	-0.0152767	0.0102031	0.137191	0.00338706	0.00554051	0.542244	0.0151416	0.00837346	0.0732937
cg03748210	0.00776404	0.010029	0.440496	-6.91972e-05	0.00544594	0.989885	-0.00698154	0.00823054	0.398142
cg03748243	0.0269564	0.0192428	0.164072	0.00595649	0.0104493	0.569813	-0.0340649	0.0157921	0.0331759
cg03748259	0.00136669	0.0103164	0.894849	-0.00563211	0.005602	0.316923	0.000735535	0.00846639	0.930927
cg03748310	0.00111733	0.0156981	0.943387	0.00235366	0.00852438	0.782983	0.000323983	0.012883	0.979982
cg03748352	-0.002286	0.00375793	0.544234	0.00210028	0.00204063	0.30563	0.0028461	0.00308404	0.358107
cg03748372	0.0133822	0.0100408	0.185356	-0.00228329	0.00545236	0.6762	-0.0111054	0.00824023	0.180524
cg03748376	0.122422	0.0661267	0.066805	-0.0436282	0.0359082	0.22697	-0.0930232	0.0542686	0.0893224
cg03748434	-0.00812066	0.0057877	0.163407	0.00092071	0.00314284	0.770109	0.00668212	0.00474983	0.162303
cg03748435	0.0113571	0.00804431	0.160826	-0.00724725	0.00436823	0.0999481	-0.00944069	0.00660177	0.155544
cg03748458	-0.00754579	0.01027	0.464061	-0.00875151	0.00557683	0.119459	0.000407816	0.00842836	0.961496
cg03748473	0.00527365	0.0122076	0.66659	-0.00326746	0.00662901	0.623063	-0.00745216	0.0100185	0.45856
cg03748476	-0.018225	0.0107125	0.0917161	0.00441525	0.00581714	0.449471	0.0101825	0.00879154	0.249285
cg03748499	-0.0250889	0.022444	0.26607	0.00471653	0.0121876	0.699508	0.0310379	0.0184193	0.0948082
cg03748503	-0.0034856	0.00358555	0.333121	0.00115056	0.00194703	0.555779	0.00238243	0.00294258	0.419895
cg03748593	-0.000972955	0.00749282	0.896921	0.00573169	0.00406876	0.161742	-0.00113051	0.00614918	0.854472
cg03748603	0.00467281	0.0176177	0.791326	-0.00416163	0.00956677	0.664409	0.00728421	0.0144584	0.615407
cg03748608	0.00866355	0.00670004	0.1987	0.000977114	0.00363826	0.788767	-0.00864765	0.00549857	0.118658
cg03748682	-0.0334447	0.0392711	0.396267	0.00407079	0.021325	0.848962	0.00441426	0.0322289	0.891308
cg03748748	0.0186864	0.0134316	0.166966	0.00552613	0.00729366	0.450273	-0.0237486	0.011023	0.0333859
cg03748806	-0.00293794	0.0111843	0.793285	0.00486579	0.00607329	0.424756	-0.000924772	0.00917866	0.91993
cg03748813	-0.00431213	0.027855	0.877258	-0.00868269	0.0151258	0.567119	0.0101626	0.0228599	0.657511
cg03748857	0.00923298	0.0154533	0.551419	0.0126405	0.00839149	0.134843	-0.00439291	0.0126822	0.729716
cg03748858	-0.00249744	0.00329556	0.45018	0.000658244	0.00178956	0.713711	-0.000211908	0.00270459	0.937691
cg03748864	-0.0226046	0.0142187	0.114755	-0.00101307	0.00772105	0.89585	0.0140059	0.0116689	0.232613
cg03748883	0.00256583	0.00723208	0.72343	-0.00286791	0.00392717	0.466776	-0.00416231	0.0059352	0.484602
cg03748951	0.0107084	0.0154414	0.489467	-0.00716129	0.00838502	0.394929	-0.0139775	0.0126724	0.27244
cg03748986	0.00102813	0.0130571	0.937382	-0.00843436	0.0070903	0.23678	0.0075328	0.0107157	0.48356
cg03749016	0.00113326	0.00360855	0.754078	-0.000888871	0.00195952	0.650998	-0.00336195	0.00296145	0.258744
cg03749037	0.000916653	0.00339175	0.787467	0.00114213	0.00184179	0.536463	0.00106802	0.00278353	0.701948
cg03749039	-0.00472206	0.0097144	0.627871	-0.000152842	0.00527512	0.976938	0.00434795	0.00797238	0.586598
cg03749081	-0.00997369	0.0128324	0.438693	0.006539	0.00696826	0.350096	0.00451922	0.0105312	0.668671
cg03749154	-0.00901086	0.00896779	0.317197	0.00676385	0.0048697	0.167649	0.00858018	0.00735966	0.246201
cg03749159	0.0361911	0.0953379	0.704968	-0.00512311	0.0517705	0.921352	0.0121581	0.0782416	0.876797
cg03749182	0.010594	0.00919024	0.251516	0.00347008	0.00499049	0.48831	-0.00786359	0.00754221	0.299414
cg03749198	0.00470167	0.00982896	0.633351	-0.00842809	0.00533733	0.117188	0.00133023	0.00806639	0.869317
cg03749201	0.0331358	0.0191323	0.0860897	0.0121293	0.0103892	0.245539	-0.0330376	0.0157014	0.0376472
cg03749207	0.0398442	0.0545292	0.466519	-0.000196887	0.0296105	0.994707	-0.0352054	0.0447508	0.43315
cg03749342	-0.0156092	0.0176768	0.379145	0.0145862	0.00959889	0.131488	0.0157248	0.014507	0.280758
cg03749355	0.00901972	0.0127004	0.479087	0.00798031	0.00689657	0.249721	-0.00742608	0.0104229	0.477678
cg03749393	-0.00110486	0.00194657	0.571466	3.60306e-05	0.00105703	0.97287	0.000783383	0.0015975	0.624842
cg03749485	-0.0264425	0.013053	0.0452086	0.0205261	0.00708806	0.00456202	0.0221052	0.0107123	0.0414159
cg03749507	0.000552349	0.0031584	0.861494	-0.00108114	0.00171508	0.529759	0.000247377	0.00259203	0.924141
cg03749527	0.0115214	0.00966466	0.23578	-0.00323265	0.00524811	0.53919	-0.00716027	0.00793156	0.368627
cg03749547	-0.0135611	0.015141	0.372393	0.00465983	0.00822188	0.572032	0.0136316	0.0124259	0.275023
cg03749555	0.00434388	0.00638147	0.497491	-0.00504331	0.00346527	0.14841	-0.000832477	0.00523713	0.873994
cg03749563	0.0176091	0.0173789	0.313168	-0.0174071	0.00943713	0.0677968	-0.00927704	0.0142625	0.516758
cg03749630	0.0214309	0.0218254	0.328292	4.00177e-06	0.0118517	0.999731	-0.0208336	0.0179116	0.247294
cg03749697	-0.019828	0.0149127	0.1864	0.0117757	0.00809793	0.14875	0.00668581	0.0122385	0.585972
cg03749724	-0.00701122	0.0104341	0.503023	-0.00057633	0.00566594	0.919166	0.00404282	0.00856303	0.637773
cg03749766	0.00747119	0.0151699	0.623348	-0.00774405	0.00823759	0.349233	0.00286618	0.0124496	0.818346
cg03749777	0.00330367	0.00447095	0.46153	-0.000501203	0.00242782	0.836828	-0.0047745	0.0036692	0.195896
cg03749794	5.805e-05	0.00668674	0.993089	0.000768776	0.00363104	0.832715	-7.29771e-05	0.00548765	0.989414
cg03749813	-0.0188981	0.0252972	0.456633	0.0132732	0.0137369	0.336041	0.00688745	0.0207608	0.740708
cg03749884	-0.0141867	0.0138199	0.306887	0.00475962	0.00750449	0.527244	0.00208496	0.0113417	0.854484
cg03749900	-0.00124426	0.0192311	0.94853	0.00843805	0.0104429	0.420825	0.00244689	0.0157825	0.877076
cg03749917	0.000154352	0.0134316	0.990852	-0.0085889	0.00729365	0.241504	0.000153081	0.011023	0.988945
cg03750034	0.0201027	0.0250271	0.42357	0.011996	0.0135902	0.379325	-0.0345387	0.0205391	0.0954822
cg03750048	-0.0207477	0.0100844	0.0420111	0.00967134	0.00547602	0.080149	0.0173901	0.008276	0.0379014
cg03750061	0.0117621	0.0074753	0.118484	0.00726046	0.00405924	0.076428	-0.0151111	0.0061348	0.0153211
cg03750075	-0.0351354	0.0222419	0.117049	0.0128516	0.0120778	0.289629	0.0198418	0.0182534	0.279405
cg03750084	0.0101214	0.0184075	0.583535	-0.0124426	0.00999565	0.215849	-0.00923477	0.0151066	0.542257
cg03750111	0.00206109	0.00843149	0.807336	0.00303878	0.00457848	0.508264	-0.00182128	0.00691953	0.792882
cg03750144	0.0124511	0.00554867	0.0268353	-0.004381	0.00301304	0.14879	-0.00892019	0.00455366	0.0526547
cg03750165	-0.0218576	0.0124887	0.082874	0.00169592	0.00678164	0.802995	0.0140722	0.0102492	0.172542
cg03750324	-0.0348383	0.0530498	0.512739	0.0400864	0.0288071	0.166869	0.0213119	0.0435367	0.625452
cg03750367	0.026803	0.0330985	0.419807	-0.00488214	0.0179732	0.786412	-0.0234593	0.0271632	0.389662
cg03750407	-0.00278895	0.00319903	0.385211	0.000191618	0.00173714	0.912367	0.000891836	0.00262537	0.734731
cg03750478	-0.00460993	0.00777048	0.554223	-0.000635097	0.00421953	0.880635	0.00777556	0.00637705	0.225337
cg03750525	0.0041814	0.00842922	0.620841	-0.00707563	0.00457724	0.125018	0.000143209	0.00691766	0.983521
cg03750567	0.0037104	0.00560882	0.509656	-0.00228587	0.00304571	0.454543	0.000788035	0.00460303	0.864382
cg03750587	0.00562743	0.00867579	0.517925	-0.0030363	0.00471114	0.520596	-0.0034238	0.00712002	0.631564
cg03750606	-0.0028963	0.00312091	0.355423	0.00123372	0.00169472	0.468173	0.00360717	0.00256126	0.161845
cg03750736	-0.00863725	0.00693312	0.215487	0.0052713	0.00376483	0.164285	0.00904172	0.00568985	0.114909
cg03750737	0.0196657	0.00724446	0.00770626	-0.00955504	0.0039339	0.0167646	-0.0123975	0.00594536	0.0393618
cg03750742	-5.36701e-05	0.00288173	0.985175	-0.00186489	0.00156484	0.235925	0.00025442	0.00236496	0.914526
cg03750778	-0.000454975	0.00249138	0.855432	-0.00154278	0.00135287	0.256608	0.00187631	0.00204461	0.360791
cg03750903	-0.0151491	0.0104894	0.151516	-0.00443922	0.00569594	0.437438	0.0174502	0.00860837	0.0450684
cg03750909	-0.000165088	0.0113305	0.988401	-0.000275606	0.0061527	0.964352	-0.00173297	0.00929867	0.8525
cg03750952	-0.00334466	0.00404169	0.409723	0.000627404	0.00219472	0.775516	0.00249311	0.00331692	0.453877
cg03750993	0.00673727	0.00727744	0.35659	-0.00495649	0.0039518	0.212415	-0.00322629	0.00597242	0.590153
cg03751046	0.0271489	0.0206908	0.19221	-0.00100925	0.0112355	0.928588	-0.0390425	0.0169805	0.0233786
cg03751053	-0.000398631	0.00876605	0.963812	-0.00512611	0.00476015	0.28389	0.00117521	0.00719409	0.870537
cg03751055	-0.059412	0.0510726	0.247231	0.00465785	0.0277335	0.866931	0.068677	0.0419141	0.104171
cg03751065	0.00256267	0.0102707	0.80343	0.00406521	0.00557722	0.467614	0.000874174	0.00842894	0.917588
cg03751149	-0.0139112	0.0177687	0.435365	0.00293365	0.00964877	0.761669	0.011008	0.0145823	0.451932
cg03751162	-0.00223047	0.00949087	0.814636	-0.00454792	0.00515374	0.379458	0.00394286	0.00778893	0.61372
cg03751251	-0.0166638	0.0185904	0.372014	1.80691e-05	0.010095	0.998575	0.0176641	0.0152567	0.249456
cg03751299	0.00116825	0.0105578	0.912094	-0.00202296	0.00573313	0.724872	-0.00194759	0.00866457	0.82257
cg03751324	0.00935107	0.00532321	0.0817583	-0.00441683	0.00289061	0.129386	-0.00456891	0.00436863	0.297925
cg03751356	-0.00138987	0.00332265	0.676542	5.54971e-05	0.00180427	0.975518	0.00356359	0.00272682	0.193983
cg03751362	0.0139539	0.0128273	0.279049	0.0154638	0.0069655	0.0284654	-0.0128764	0.0105271	0.22388
cg03751365	-0.0108647	0.019514	0.57882	0.0172268	0.0105965	0.106874	0.0173754	0.0160147	0.28031
cg03751421	-0.0105477	0.00720651	0.146144	-0.00176232	0.00391329	0.65335	0.00460812	0.00591421	0.437558
cg03751429	-0.00495388	0.00759325	0.515501	0.00166007	0.00412329	0.688018	0.00128459	0.0062316	0.837061
cg03751527	0.0237416	0.0161358	0.144048	-0.0141344	0.00876209	0.10958	0.00137561	0.0132423	0.917454
cg03751585	-0.0119003	0.00845958	0.162327	0.00174432	0.00459373	0.704886	0.00659703	0.00694258	0.344079
cg03751633	-0.00279481	0.00902	0.757265	-0.00300709	0.00489805	0.540526	0.00490252	0.0074025	0.509178
cg03751649	-0.0105419	0.0126923	0.408011	0.00179802	0.00689218	0.794674	0.012496	0.0104163	0.232849
cg03751652	-0.156376	0.0727655	0.0338228	0.0860798	0.0395132	0.0315024	0.0948063	0.0597169	0.115248
cg03751681	0.00757377	0.0195485	0.699183	0.00703001	0.0106153	0.509193	-0.00817043	0.016043	0.611575
cg03751718	-0.00716964	0.00981106	0.466473	0.0040826	0.00532761	0.445133	0.00131029	0.00805171	0.871026
cg03751720	0.00760846	0.00696671	0.277168	-0.000487506	0.00378307	0.8977	-0.00546216	0.00571741	0.341493
cg03751727	-0.00938026	0.0110301	0.396938	0.00498172	0.00598959	0.407364	0.00238858	0.00905216	0.792375
cg03751734	0.00298923	0.00896324	0.739392	-0.00324713	0.00486723	0.506079	0.00667334	0.00735592	0.36628
cg03751759	-0.0038949	0.00922958	0.673847	-0.0047447	0.00501186	0.345869	0.0111498	0.0075745	0.14387
cg03751783	-0.000410802	0.00650317	0.949746	-0.00579805	0.00353136	0.103472	0.000357124	0.005337	0.946771
cg03751789	-0.0109648	0.00897404	0.224383	0.00328312	0.00487309	0.5019	0.00242618	0.00736478	0.742458
cg03751813	-0.0137976	0.00929765	0.140672	-0.00305224	0.00504882	0.546726	0.0210509	0.00763036	0.00679561
cg03751816	-0.00291104	0.0104191	0.780466	0.00436631	0.00565777	0.441925	0.0125992	0.00855069	0.14348
cg03751829	0.00779327	0.0139578	0.577743	0.00132096	0.00757937	0.861963	-0.00321895	0.0114548	0.779229
cg03751883	-0.0194417	0.0180706	0.284336	0.0114025	0.0098127	0.247743	0.0242817	0.0148301	0.10442
cg03751911	-0.0185129	0.0123725	0.137441	-0.00347375	0.00671852	0.606166	0.0227626	0.0101538	0.0269825
cg03751915	-0.0155907	0.00772126	0.0458991	-0.000102389	0.00419281	0.980562	0.0147324	0.00633666	0.0219097
cg03751944	-0.00167432	0.0178164	0.925299	-0.00287459	0.00967467	0.766931	-0.00600962	0.0146215	0.681863
cg03751967	0.00112186	0.0180929	0.950671	0.00424525	0.00982483	0.666519	-0.00620473	0.0148484	0.676856
cg03752015	-0.0188543	0.0171381	0.273673	-0.000955851	0.00930634	0.91838	0.0108954	0.0140648	0.440206
cg03752018	0.00198483	0.0023999	0.410001	-0.000863076	0.0013032	0.50918	-0.00236915	0.00196954	0.2316
cg03752057	-0.00239001	0.00299674	0.426858	0.000297022	0.00162729	0.855506	0.00287164	0.00245935	0.245476
cg03752060	-0.00747157	0.0148061	0.61483	0.00258735	0.00804004	0.748209	0.00664392	0.012151	0.585639
cg03752087	-0.0189792	0.00900601	0.0373553	0.00676307	0.00489045	0.169492	0.0109174	0.00739102	0.142501
cg03752104	-0.00863068	0.0152786	0.573302	0.00502009	0.00829662	0.546374	0.00309656	0.0125388	0.805401
cg03752138	-0.00338431	0.0111497	0.762057	0.00530431	0.00605454	0.382892	0.000180872	0.00915033	0.984265
cg03752194	0.00258739	0.00874885	0.767986	-0.000837266	0.00475081	0.860432	0.00262043	0.00717998	0.715839
cg03752203	-0.0450548	0.0169031	0.00884609	0.00711792	0.00917876	0.439722	0.0268238	0.013872	0.0557246
cg03752218	-0.000600906	0.00656881	0.927279	-0.00156049	0.003567	0.662621	0.0004876	0.00539087	0.928095
cg03752237	-0.00170025	0.00977385	0.862218	-0.00767347	0.00530741	0.151075	0.00295932	0.00802117	0.712882
cg03752259	-0.00321069	0.0129927	0.80528	0.0070295	0.00705531	0.321271	0.000944279	0.0106628	0.929594
cg03752268	0.00425374	0.0094236	0.652596	0.000199187	0.00511721	0.969021	-0.0031776	0.00773373	0.681963
cg03752278	0.00740859	0.0069919	0.29165	-0.00497943	0.00379675	0.19242	-0.00651058	0.00573809	0.258999
cg03752330	-0.00305723	0.00355875	0.392169	0.00042335	0.00193248	0.827001	0.00188588	0.00292059	0.519806
cg03752386	-0.0137273	0.00879843	0.121586	0.00429366	0.00477773	0.370786	0.00495949	0.00722067	0.493625
cg03752397	-0.00624591	0.00903968	0.491056	-0.00743577	0.00490874	0.13269	0.00546178	0.00741865	0.463163
cg03752425	-0.0166168	0.00868553	0.0583271	0.00806505	0.00471642	0.0900865	0.0104223	0.00712801	0.146549
cg03752430	0.000619323	0.0113523	0.956592	-0.00853656	0.00616453	0.16892	-0.00309543	0.00931655	0.740333
cg03752439	-0.00691885	0.00870435	0.4284	0.00280768	0.00472664	0.553724	0.00457151	0.00714346	0.523531
cg03752471	-0.0130629	0.0129724	0.316158	-0.00679181	0.00704431	0.337083	0.00462027	0.0106462	0.66515
cg03752513	-0.00900097	0.0100738	0.37354	0.00136085	0.00547031	0.804002	0.00605684	0.00826736	0.465348
cg03752537	0.0145592	0.0283312	0.608358	0.013662	0.0153844	0.376456	-0.00743944	0.0232508	0.749601
cg03752609	0.00905428	0.010052	0.369692	0.00457171	0.00545844	0.4041	-0.0180288	0.00824943	0.0309751
cg03752628	-0.000847468	0.00649286	0.896391	0.00433457	0.00352576	0.221545	-0.000401922	0.00532853	0.940011
cg03752689	0.000231348	0.00360928	0.949008	-0.00334622	0.00195992	0.0905816	8.47695e-05	0.00296205	0.977221
cg03752699	0.00438121	0.00754867	0.562835	-0.00020107	0.00409909	0.960967	-0.00537469	0.00619502	0.387512
cg03752729	0.0063324	0.0106038	0.551612	0.00674393	0.00575808	0.244044	-0.00441349	0.00870227	0.613054
cg03752741	0.00251576	0.00863352	0.771298	-0.00471636	0.00468818	0.316619	-0.00325147	0.00708533	0.64721
cg03752759	0.00256138	0.00322096	0.428196	0.000273063	0.00174905	0.876224	-0.00262642	0.00264336	0.322603
cg03752765	-6.25386e-05	0.00262284	0.98102	-0.00143556	0.00142426	0.315698	-0.00102349	0.00215251	0.635382
cg03752800	-0.0170354	0.013618	0.213608	0.0159341	0.00739486	0.0333625	0.00571027	0.011176	0.610416
cg03752885	-0.00357633	0.0153848	0.816614	0.0112144	0.00835427	0.182244	0.00351086	0.0126259	0.781483
cg03752903	-0.00514106	0.0123894	0.678982	-0.00497608	0.00672771	0.461094	0.000343838	0.0101677	0.973085
cg03752932	-0.00748476	0.0216053	0.72968	0.0221242	0.0117321	0.061963	0.0113298	0.017731	0.524161
cg03752935	0.000104265	0.00702325	0.988182	-0.00223152	0.00381377	0.559664	0.00579016	0.00576381	0.317308
cg03752965	-0.0491235	0.0245107	0.0475094	0.0164948	0.0133098	0.217873	0.0509546	0.0201153	0.0127147
cg03753066	-0.00274876	0.00336139	0.415271	0.00202982	0.0018253	0.268544	0.00250155	0.00275861	0.366487
cg03753099	-0.0197105	0.0215134	0.361568	0.0221579	0.0116822	0.0604881	0.0209719	0.0176556	0.237457
cg03753191	0.0160741	0.00763597	0.0375634	-0.00405226	0.00414649	0.330578	-0.013443	0.00626666	0.0341402
cg03753199	-3.37643e-05	0.00744485	0.99639	-0.000435181	0.00404271	0.914473	0.000720788	0.00610982	0.906305
cg03753209	-0.00315174	0.00799849	0.694313	0.00545288	0.00434335	0.211974	-0.00131004	0.00656417	0.842182
cg03753241	-0.00245175	0.00439832	0.578366	-0.00045695	0.00238838	0.848626	0.00322756	0.00360959	0.373187
cg03753284	-0.00782487	0.00676287	0.249765	-0.000156621	0.00367238	0.966059	0.00448032	0.00555013	0.421267
cg03753297	0.00897181	0.00528119	0.0921791	-0.00221726	0.0028678	0.441086	-0.00504853	0.00433415	0.246609
cg03753299	0.0182028	0.0165847	0.274791	-0.00632857	0.00900582	0.483715	-0.0165382	0.0136107	0.226933
cg03753320	0.00412523	0.00954856	0.666568	-0.00533846	0.00518507	0.305464	0.00425836	0.00783628	0.587942
cg03753329	-0.00568729	0.00966142	0.557297	-9.20669e-05	0.00524635	0.986031	-0.00159806	0.0079289	0.840642
cg03753331	0.00287776	0.00782896	0.713894	-0.00191146	0.00425129	0.653871	-0.00133243	0.00642504	0.836096
cg03753337	-0.00188888	0.00254371	0.459326	0.000658304	0.00138129	0.634601	0.000417588	0.00208756	0.841822
cg03753340	-0.00301367	0.0118321	0.799427	-0.00570576	0.00642506	0.376452	-0.005753	0.0097103	0.554756
cg03753371	0.00582192	0.0088849	0.513669	-0.00221573	0.00482469	0.646962	-0.00300072	0.00729163	0.681486
cg03753385	-0.0110547	0.00560286	0.0509997	0.00621692	0.00304247	0.0434043	0.00484885	0.00459813	0.293952
cg03753386	0.027372	0.0109982	0.0143167	-0.0113245	0.00597226	0.0605593	-0.021518	0.00902597	0.0188378
cg03753399	0.00113486	0.013112	0.931186	-0.000695989	0.0071201	0.922309	0.000693002	0.0107607	0.948768
cg03753411	0.00616404	0.00267101	0.0228832	-0.0027818	0.00145041	0.0577116	-0.00295204	0.00219203	0.180841
cg03753449	-0.00590815	0.0112549	0.600682	0.00712392	0.00611166	0.246286	0.00822149	0.00923665	0.375357
cg03753454	-0.00426145	0.0222637	0.848559	-0.00671202	0.0120897	0.579894	-0.00181441	0.0182713	0.921078
cg03753467	0.0017469	0.0151708	0.908537	-0.0117006	0.00823808	0.158345	-0.000412813	0.0124503	0.97361
cg03753470	-0.0124605	0.0122928	0.312977	0.00342981	0.00667525	0.608415	0.00744295	0.0100884	0.462224
cg03753481	0.000972	0.00295821	0.7431	-0.000519075	0.00160637	0.747206	-0.00304124	0.00242773	0.212969
cg03753597	0.000130777	0.00300717	0.965391	-0.0015633	0.00163296	0.340492	7.44693e-05	0.00246792	0.975982
cg03753609	-0.000649923	0.00280457	0.817172	-0.00064453	0.00152294	0.672965	0.000740958	0.00230164	0.74812
cg03753611	-0.00908526	0.0129141	0.48322	0.0065814	0.00701261	0.350039	0.0114575	0.0105983	0.282029
cg03753642	-0.0219436	0.0220666	0.322199	0.0240116	0.0119826	0.0475424	0.014108	0.0181096	0.43763
cg03753670	-0.000844848	0.00992156	0.932295	0.00986865	0.00538762	0.0696976	-0.000275657	0.00814239	0.973055
cg03753681	-0.00314292	0.00288772	0.27881	0.00287122	0.00156809	0.0698038	0.00202662	0.00236989	0.394324
cg03753785	-0.00894809	0.00881076	0.312055	0.00513015	0.00478443	0.28595	0.00163179	0.00723078	0.821875
cg03753800	-0.0293299	0.0426404	0.492999	0.00893446	0.0231546	0.700345	0.0103207	0.034994	0.768605
cg03753813	0.0021138	0.00698201	0.762653	-0.00452129	0.00379138	0.235623	0.00119802	0.00572997	0.834773
cg03753817	0.00964589	0.0163424	0.556242	0.00742488	0.00887425	0.404588	-0.00967221	0.0134118	0.472334
cg03753846	0.0172812	0.016501	0.297265	-0.014374	0.0089604	0.111545	-0.0166756	0.013542	0.2208
cg03753849	0.00212733	0.0028329	0.454294	0.000746947	0.00153832	0.628246	-0.00352936	0.0023249	0.131865
cg03753936	-0.00185178	0.0199087	0.926062	0.0195989	0.0108109	0.0725754	-0.0126392	0.0163386	0.440839
cg03753942	-0.0287726	0.0256055	0.263592	-0.0124711	0.0139043	0.371718	0.0230036	0.0210138	0.276043
cg03753958	0.010962	0.00980583	0.266044	0.00860958	0.00532477	0.108766	-0.017778	0.00804741	0.0292363
cg03753983	0.0392811	0.0268212	0.145895	-0.0190815	0.0145645	0.192877	-0.0108127	0.0220115	0.624242
cg03753990	-0.00320506	0.00223886	0.155106	5.81379e-05	0.00121575	0.961946	0.00279847	0.00183738	0.130611
cg03753995	0.0142969	0.00795805	0.0751548	-0.00950227	0.00432139	0.029979	-0.00495947	0.00653099	0.449252
cg03754000	-0.0165141	0.0119076	0.168293	0.00809342	0.0064661	0.213345	0.00167275	0.00977232	0.864403
cg03754044	-0.0318738	0.0267242	0.235555	0.000869939	0.0145118	0.952307	0.0285172	0.0219319	0.196231
cg03754053	-0.0175962	0.014275	0.220333	0.0079034	0.00775164	0.310166	0.0173266	0.0117152	0.142001
cg03754063	-0.00570548	0.00810807	0.483119	0.00108575	0.00440285	0.805676	0.00322386	0.0066541	0.629
cg03754074	0.0171906	0.0197515	0.386007	-0.0113358	0.0107255	0.292871	-0.000705331	0.0162096	0.965371
cg03754076	0.00139207	0.00220766	0.529634	-0.000909871	0.00119881	0.449487	-0.000595094	0.00181178	0.743189
cg03754098	0.00376945	0.00875183	0.667526	-0.000686306	0.00475242	0.88544	-0.000551672	0.00718242	0.938915
cg03754128	0.00131326	0.00730339	0.857629	-0.00519975	0.00396589	0.192549	0.00386685	0.00599372	0.520173
cg03754143	0.0025295	0.0043584	0.562849	0.00216189	0.0023667	0.362997	-0.00317041	0.00357684	0.377351
cg03754165	-0.0127073	0.025609	0.620741	0.0025462	0.0139062	0.855058	0.00896927	0.0210167	0.670381
cg03754180	-0.00426635	0.0026801	0.114285	0.00249812	0.00145535	0.0888838	0.00308389	0.00219949	0.163703
cg03754195	-0.0128043	0.0130826	0.32986	0.0092894	0.00710412	0.193733	0.00619869	0.0107366	0.564887
cg03754250	-0.0024973	0.00678509	0.713538	-0.00262845	0.00368445	0.477115	-0.001297	0.00556836	0.816254
cg03754264	7.7221e-05	0.00240272	0.974419	-0.000300735	0.00130473	0.818134	0.00134609	0.00197186	0.496263
cg03754268	-0.0208087	0.0168971	0.220764	0.00555122	0.00917549	0.546422	0.0183125	0.0138671	0.189385
cg03754311	0.00563588	0.00211929	0.00899868	-0.00129925	0.00115082	0.261362	-0.00442693	0.00173925	0.0123036
cg03754361	0.00917717	0.0092917	0.32548	0.00635947	0.00504559	0.210192	-0.00917213	0.00762548	0.231626
cg03754400	0.00180921	0.00549906	0.742778	-0.000127505	0.00298611	0.966019	-0.00126313	0.00451295	0.780088
cg03754403	-0.011837	0.0129479	0.36261	-0.00223878	0.00703098	0.750772	0.0141474	0.010626	0.185814
cg03754418	0.0144984	0.0114166	0.206786	-0.0100218	0.00619944	0.108836	-0.0174962	0.00936932	0.0645088
cg03754428	-0.0484004	0.0326679	0.141308	0.00869157	0.0177394	0.625138	0.0298161	0.0268098	0.268505
cg03754560	0.00577373	0.00547662	0.294079	-0.00182884	0.00297392	0.539852	-0.00158383	0.00449454	0.72522
cg03754571	-0.00868955	0.00802772	0.281423	-0.00122997	0.00435922	0.778356	0.00479681	0.00658816	0.468103
cg03754582	0.00392203	0.00688815	0.570253	0.00454823	0.00374041	0.226599	-0.00497104	0.00565294	0.381116
cg03754605	-0.00385149	0.0213353	0.857075	-0.00182494	0.0115855	0.875124	-0.000857138	0.0175094	0.961045
cg03754620	0.00374663	0.00689828	0.588143	-0.00143264	0.00374591	0.702863	-0.00391436	0.00566126	0.490753
cg03754634	0.0145479	0.0184359	0.431748	0.00620647	0.0100111	0.536567	-0.0249708	0.0151299	0.101709
cg03754675	-0.00409173	0.00733348	0.578011	-0.000516889	0.00398223	0.896963	0.00437592	0.00601841	0.468717
cg03754700	-0.00214279	0.00743515	0.773738	0.00452673	0.00403744	0.26465	-0.00496728	0.00610185	0.417369
cg03754705	-0.000813898	0.0238787	0.972871	-0.00244394	0.0129666	0.850848	0.00733023	0.0195967	0.709084
cg03754708	-0.0230264	0.0120533	0.0586881	0.00389947	0.0065452	0.552549	0.0172322	0.00989187	0.0842933
cg03754743	0.00122308	0.00755323	0.87166	-0.0046286	0.00410156	0.261566	0.000231545	0.00619876	0.970271
cg03754807	0.0100491	0.00816696	0.221149	-0.00430951	0.00443483	0.333312	-0.00471729	0.00670243	0.483033
cg03754857	-0.0268812	0.0219816	0.223983	-0.0145886	0.0119364	0.224248	0.0343508	0.0180398	0.0595
cg03754882	0.0716621	0.0651753	0.273938	0.0373297	0.0353915	0.293844	-0.0359828	0.0534878	0.502531
cg03754884	-0.0170086	0.00720874	0.0200659	0.00166963	0.00391449	0.670559	0.0114851	0.00591604	0.0547732
cg03754907	-0.00105429	0.0157843	0.946867	0.00816847	0.00857123	0.342674	-0.00656262	0.0129538	0.613439
cg03754926	0.0273097	0.0135309	0.0459912	-0.0257973	0.00734757	0.000648442	-0.0145687	0.0111045	0.192263
cg03754982	-0.00129244	0.0100206	0.89761	0.000339101	0.00544138	0.950422	0.00327387	0.00822364	0.691325
cg03754989	-0.000188519	0.0117467	0.987225	-0.000876676	0.00637871	0.890936	0.00322102	0.00964025	0.738924
cg03755052	-0.0186392	0.01545	0.230241	0.0142641	0.00838965	0.0919185	0.0156667	0.0126794	0.21924
cg03755063	-0.0242203	0.0186764	0.1974	0.00817472	0.0101417	0.421953	0.0175569	0.0153273	0.254502
cg03755115	-0.0209801	0.0207259	0.313632	0.0077642	0.0112546	0.49173	-0.014151	0.0170093	0.407236
cg03755117	0.0113668	0.0178766	0.526198	0.00317228	0.00970739	0.744448	-0.0136686	0.0146709	0.353541
cg03755123	0.00343949	0.00362187	0.344374	-0.00149831	0.00196675	0.447799	-0.00083844	0.00297238	0.778415
cg03755131	0.00321833	0.0121385	0.791403	0.0050172	0.00659147	0.448187	0.0035444	0.00996179	0.722672
cg03755158	-0.0244306	0.00977665	0.0139366	0.00950012	0.00530893	0.0762922	0.0167922	0.00802347	0.0386592
cg03755175	-0.00299764	0.0113882	0.792871	-0.00635289	0.00618403	0.30653	0.00795739	0.00934602	0.396386
cg03755177	-0.00392728	0.0102036	0.701062	0.00304895	0.00554078	0.583246	0.00650802	0.00837387	0.43872
cg03755178	-0.000967476	0.00748067	0.897333	0.00426298	0.00406216	0.296277	-0.00319565	0.00613921	0.60374
cg03755226	-0.00212173	0.00302435	0.484442	0.00330777	0.00164228	0.0464367	0.00247992	0.00248201	0.319911
cg03755289	0.00283682	0.0066629	0.671112	9.92066e-05	0.0036181	0.978175	-0.00333229	0.00546809	0.543512
cg03755333	-0.0129107	0.0212045	0.543869	0.00249926	0.0115145	0.828569	0.0225698	0.0174021	0.197359
cg03755349	0.00705612	0.00745809	0.34617	0.00153244	0.0040499	0.70587	-0.00732437	0.00612068	0.234013
cg03755350	0.0011787	0.0126255	0.925788	0.00891468	0.00685592	0.19622	-0.000812173	0.0103615	0.937665
cg03755416	-0.0231977	0.0136749	0.0926433	0.0042006	0.00742575	0.572764	0.0200795	0.0112227	0.0763366
cg03755418	-0.017319	0.0125365	0.16993	0.00476672	0.00680757	0.485276	0.0108814	0.0102884	0.292536
cg03755420	0.00703869	0.0223396	0.7533	0.0096567	0.0121309	0.427721	-0.0103115	0.0183336	0.574964
cg03755425	0.0076345	0.0188246	0.685853	0.00166556	0.0102221	0.870867	-0.0127238	0.0154489	0.411944
cg03755508	-0.00257366	0.0177589	0.885037	-8.98098e-05	0.00964343	0.992586	-0.00265312	0.0145743	0.855885
cg03755522	0.00145242	0.00823014	0.860245	-0.000589379	0.00446914	0.895322	-0.00181786	0.00675428	0.788324
cg03755530	0.00998086	0.00736901	0.178373	-0.00837691	0.00400153	0.0386094	-0.00045068	0.00604757	0.94073
cg03755535	0.00220434	0.00378516	0.561514	0.000760414	0.00205542	0.712127	-0.00258204	0.00310639	0.40766
cg03755566	-0.0236583	0.0119839	0.0508685	0.0211871	0.0065075	0.00150333	0.00749655	0.00983489	0.447548
cg03755602	-0.000248109	0.00765677	0.974209	0.00262611	0.00415779	0.528951	0.000243584	0.00628373	0.969149
cg03755644	-0.0113074	0.00744364	0.131614	0.00652119	0.00404205	0.109536	0.00981928	0.00610882	0.110834
cg03755698	-0.0147673	0.00794984	0.0659056	0.00082547	0.00431693	0.848708	0.0106691	0.00652424	0.104844
cg03755702	0.0123166	0.00922631	0.184652	0.00187896	0.00501008	0.708357	-0.00618838	0.00757182	0.415529
cg03755727	0.0108736	0.00916769	0.238146	0.000736023	0.00497825	0.882734	-0.00862634	0.00752371	0.254054
cg03755748	0.0026908	0.0104765	0.797781	-0.002185	0.00568895	0.701662	-0.005763	0.0085978	0.504079
cg03755763	-0.00970594	0.0102595	0.346198	0.00369907	0.00557111	0.508096	0.00412838	0.0084197	0.624882
cg03755794	0.0110782	0.00651707	0.0919815	-0.00241454	0.00353891	0.496493	-0.00710674	0.00534841	0.186677
cg03755824	-0.0016526	0.00803695	0.837464	0.00348451	0.00436423	0.426345	0.00138145	0.00659573	0.834487
cg03755825	-0.00113446	0.00856875	0.894914	-0.00176693	0.00465301	0.704871	-0.00229262	0.00703217	0.745029
cg03755872	0.00423716	0.0114566	0.712209	-0.00205953	0.00622115	0.741234	-0.00600156	0.00940213	0.524592
cg03755877	-0.0111566	0.00596737	0.064199	0.00267392	0.00324041	0.411056	0.0108375	0.00489728	0.0289656
cg03755888	-0.00845709	0.0100773	0.403166	0.00257967	0.0054722	0.638279	0.00214277	0.00827023	0.796047
cg03755945	-0.00368912	0.0128482	0.774553	-0.00938732	0.00697687	0.181233	0.000405937	0.0105443	0.96936
cg03755955	0.00528044	0.00907301	0.561761	0.000477255	0.00492683	0.923007	-0.0052852	0.00744601	0.479328
cg03755957	0.00199808	0.0140358	0.887059	-0.0115843	0.00762172	0.131403	-0.0120836	0.0115188	0.296462
cg03755993	-0.0016861	0.0030973	0.587284	-0.000108504	0.0016819	0.948679	0.00238348	0.00254188	0.35046
cg03755996	-0.0265513	0.0516978	0.608571	0.0102503	0.028073	0.715716	0.015049	0.0424272	0.723491
cg03756034	0.0160284	0.0241161	0.507674	0.00433667	0.0130955	0.741156	-0.00676686	0.0197915	0.733073
cg03756044	0.107059	0.130042	0.412139	-0.0292124	0.0706155	0.679912	-0.070719	0.106722	0.508944
cg03756088	-0.00049703	0.00305413	0.871022	0.00111462	0.00165846	0.502942	-0.00104652	0.00250645	0.677105
cg03756113	-0.00795651	0.0167921	0.636564	0.00112241	0.00911845	0.902259	0.00549281	0.0137809	0.690973
cg03756121	-0.00199149	0.00352654	0.573417	-0.00125266	0.00191499	0.514388	0.00147652	0.00289415	0.610951
cg03756139	-0.00865836	0.0143425	0.547294	0.00390284	0.00778826	0.617289	0.00436475	0.0117705	0.711484
cg03756171	0.0119251	0.00844018	0.160509	-0.00194487	0.00458319	0.672141	-0.00583705	0.00692665	0.401228
cg03756297	0.0144855	0.00985773	0.144564	-0.00377052	0.00535295	0.482684	-0.0175726	0.00809001	0.031992
cg03756485	0.00669432	0.00855115	0.435394	-0.00337811	0.00464345	0.468466	-0.00431899	0.00701772	0.539535
cg03756514	0.00279425	0.00401202	0.487604	-0.000638963	0.00217861	0.769854	-0.00154029	0.00329257	0.640849
cg03756571	0.00509617	0.00864116	0.556564	0.000479287	0.00469233	0.918829	-0.00385713	0.0070916	0.58761
cg03756640	-0.00349851	0.00389615	0.371178	-0.00134233	0.00211569	0.527096	0.00296408	0.00319748	0.355954
cg03756645	-0.0012352	0.0191889	0.948792	-0.00410906	0.01042	0.69409	-0.00133468	0.0157479	0.932612
cg03756660	0.0043838	0.0121722	0.719427	-0.00666629	0.00660976	0.315403	-0.0107107	0.00998944	0.285977
cg03756705	-0.00690622	0.0117628	0.558323	0.000967309	0.00638743	0.879906	0.00393823	0.00965343	0.684095
cg03756721	-0.0036642	0.0118805	0.758345	0.000223596	0.00645137	0.972415	-0.00147732	0.00975005	0.879844
cg03756778	-0.0074068	0.00933655	0.429304	-0.00722643	0.00506994	0.156888	0.0134096	0.00766229	0.0828941
cg03756814	0.0085199	0.00710772	0.233228	0.00255082	0.00385964	0.510061	-0.00783645	0.00583314	0.181896
cg03756888	0.00956023	0.0121726	0.433914	0.00326611	0.00660998	0.622208	-0.010769	0.00998977	0.283393
cg03756907	0.0282156	0.0114933	0.0156573	-0.000454513	0.00624113	0.942077	-0.0246514	0.00943232	0.0102161
cg03756929	0.0113084	0.0103213	0.275631	-0.00412038	0.0056047	0.463803	-0.00200716	0.00847047	0.813128
cg03756938	-0.00976377	0.00697281	0.164249	-0.000823774	0.00378638	0.828173	0.00561906	0.00572242	0.328285
cg03756940	0.0210484	0.0177158	0.237347	-0.00491234	0.00962003	0.610629	-0.0128927	0.0145389	0.377135
cg03756954	-0.00520229	0.00758607	0.494302	0.00108265	0.0041194	0.793183	0.00879351	0.00622571	0.16064
cg03757017	-0.00606891	0.00775509	0.435561	-0.00194302	0.00421117	0.645425	0.00349533	0.00636442	0.583982
cg03757043	-0.0079856	0.00794374	0.316973	0.000378787	0.00431362	0.930186	0.0088637	0.00651924	0.17673
cg03757053	-0.0166395	0.00996911	0.0979393	-0.00416265	0.00541343	0.443572	0.0069191	0.00818141	0.39955
cg03757061	-0.00736772	0.0179119	0.681631	-0.00374856	0.00972656	0.700689	0.00501914	0.0146999	0.733423
cg03757109	0.000327796	0.00265097	0.901817	0.000370497	0.00143953	0.797371	-8.52977e-05	0.00217559	0.968797
cg03757116	0.00743939	0.00842363	0.379078	-0.00588934	0.00457421	0.200618	-0.00422999	0.00691308	0.541878
cg03757145	-0.0044114	0.0055395	0.427542	0.00205995	0.00300806	0.494904	0.00330011	0.00454613	0.469432
cg03757218	0.00221821	0.0066323	0.738672	-0.00112663	0.00360148	0.755007	0.00148391	0.00544298	0.78565
cg03757240	0.00248322	0.0212913	0.907365	0.0229958	0.0115616	0.049186	0.00197872	0.0174733	0.910044
cg03757250	0.00437305	0.0128209	0.733687	-0.00542105	0.00696199	0.43785	0.00166498	0.0105218	0.874557
cg03757262	-0.00235736	0.0188186	0.90054	-0.0154625	0.0102189	0.133116	0.0050918	0.015444	0.742258
cg03757296	0.00765819	0.00855966	0.37291	-0.00153579	0.00464808	0.741716	-0.00554382	0.00702471	0.4317
cg03757387	-0.0238864	0.010802	0.0290832	-0.00138931	0.0058657	0.813212	0.0200431	0.00886492	0.0257299
cg03757398	-0.0105232	0.00880804	0.234762	-0.0017294	0.00478295	0.718362	0.00388983	0.00722855	0.591581
cg03757430	0.0279326	0.0157588	0.0790781	-0.0125458	0.00855734	0.145476	-0.0259518	0.0129329	0.0472394
cg03757469	-0.00754426	0.00768652	0.328504	-0.000763009	0.00417394	0.855289	0.0110488	0.00630814	0.0826444
cg03757471	0.0498241	0.025488	0.0531437	-0.0247466	0.0138405	0.076533	-0.0408976	0.0209174	0.0530973
cg03757477	-0.0416169	0.0127326	0.00144301	0.0076484	0.00691405	0.271049	0.0359199	0.0104493	0.000829719
cg03757480	0.000532151	0.00599363	0.929413	-0.00574265	0.00325467	0.0804345	0.00213506	0.00491883	0.665097
cg03757501	0.0191693	0.0206707	0.355768	0.0123189	0.0112246	0.274824	-0.0251464	0.016964	0.141109
cg03757522	-0.00346485	0.0115833	0.76541	-0.00863254	0.00628999	0.172723	0.00989901	0.00950617	0.300008
cg03757547	-0.00549555	0.00278923	0.0513197	0.00323285	0.00151461	0.0350272	0.00387157	0.00228905	0.0936028
cg03757552	0.00139615	0.00307689	0.650901	-0.00199324	0.00167082	0.235446	0.00101783	0.00252513	0.687672
cg03757653	-0.0023855	0.00782787	0.761137	-0.00139314	0.0042507	0.743728	0.00163135	0.00642415	0.800016
cg03757686	0.00226034	0.00587126	0.700993	-0.00381481	0.00318822	0.234061	-0.0033049	0.0048184	0.494224
cg03757729	-0.00196944	0.00713548	0.783061	0.00158158	0.00387472	0.683935	-0.00107535	0.00585592	0.854638
cg03757730	0.00476335	0.0114855	0.67915	-0.00651297	0.00623689	0.298652	-0.00451991	0.00942591	0.632521
cg03757784	0.00123155	0.00611289	0.840705	0.00142844	0.00331943	0.6678	-0.00235051	0.0050167	0.640328
cg03757805	-0.000489836	0.00623612	0.937535	0.00837974	0.00338635	0.0148666	-0.00294673	0.00511784	0.565942
cg03757819	0.018432	0.0127653	0.151605	-0.0176311	0.00693183	0.0123638	-0.0144572	0.0104762	0.170382
cg03757871	0.00107719	0.00295002	0.715703	-0.00100905	0.00160192	0.530067	0.000277516	0.00242101	0.908949
cg03757938	-0.0106638	0.013194	0.4207	-0.00142464	0.00716461	0.842752	0.0128576	0.010828	0.237613
cg03757957	-0.00676699	0.00785828	0.39104	0.00678923	0.00426721	0.114474	0.00254972	0.00644911	0.693342
cg03758021	-0.007049	0.0137565	0.609391	-0.00703155	0.00747009	0.348617	0.0106271	0.0112897	0.348609
cg03758047	-0.00239872	0.0105662	0.820831	0.00854115	0.00573766	0.139451	-0.00679386	0.00867142	0.43503
cg03758056	0.000159382	0.00226202	0.943955	-0.000419104	0.00122832	0.733604	9.01778e-05	0.00185639	0.961344
cg03758171	0.0174636	0.0244583	0.47673	0.00149362	0.0132814	0.910664	-0.0167108	0.0200724	0.406914
cg03758181	0.00300805	0.00313427	0.339296	-0.00244213	0.00170198	0.154159	0.000788164	0.00257222	0.759869
cg03758192	0.000622011	0.00907409	0.945474	0.00544012	0.00492742	0.271981	-0.00689341	0.00744689	0.356641
cg03758241	-0.0088557	0.0099256	0.374229	-0.00963305	0.00538981	0.0766475	0.0126329	0.00814571	0.123808
cg03758308	-0.0260961	0.0100197	0.0104728	0.00677459	0.00544091	0.215733	0.0159705	0.00822294	0.0546704
cg03758316	-0.0121926	0.00694173	0.0817992	0.00599561	0.0037695	0.11458	0.00508529	0.00569691	0.373999
cg03758317	-0.00175752	0.00713593	0.805916	0.00431136	0.00387496	0.268296	0.00357013	0.00585629	0.543368
cg03758367	-0.0211288	0.00837112	0.01303	0.00762721	0.0045457	0.0962064	0.0113276	0.00686999	0.10203
cg03758392	-0.00117049	0.00311694	0.707993	0.00188421	0.00169256	0.268037	0.000457334	0.002558	0.858435
cg03758436	0.0260744	0.0206554	0.209491	-0.0207047	0.0112163	0.0675881	-0.00360739	0.0169514	0.83187
cg03758467	-0.00096832	0.00898034	0.91433	0.000110488	0.00487651	0.981965	-0.000319325	0.00736996	0.965519
cg03758477	0.00441011	0.0224586	0.844686	-0.0122366	0.0121955	0.317883	0.00393436	0.0184312	0.831362
cg03758484	-0.000282696	0.00209032	0.892669	-0.000617962	0.00113509	0.587255	-0.00118363	0.00171547	0.491665
cg03758534	0.00670049	0.00718895	0.35335	0.00261495	0.00390375	0.504353	-0.00857217	0.0058998	0.149082
cg03758633	0.0493048	0.05351	0.358852	0.0200517	0.0290571	0.491597	-0.0167555	0.0439144	0.703532
cg03758653	0.0245971	0.032527	0.451142	0.0234501	0.0176629	0.187043	-0.040972	0.0266942	0.127688
cg03758674	0.00460342	0.00601146	0.445451	-0.00147516	0.00326435	0.652231	-0.00117505	0.00493346	0.812185
cg03758684	-0.029449	0.0425894	0.490731	-0.00570388	0.0231269	0.805652	0.0153548	0.0349521	0.661299
cg03758693	-0.00394728	0.00433522	0.364543	0.00121731	0.00235412	0.606125	0.00381056	0.00355781	0.286496
cg03758697	0.00191552	0.0103299	0.85323	-0.00307166	0.00560936	0.585079	-0.00700975	0.00847751	0.410104
cg03758710	-0.0111424	0.00765777	0.148503	-2.25134e-05	0.00415833	0.99569	0.00544607	0.00628455	0.388058
cg03758729	-0.00179482	0.00907976	0.843666	-0.00194564	0.0049305	0.693893	-0.0029311	0.00745154	0.694819
cg03758732	-0.0113157	0.00747418	0.1329	0.000907189	0.00405864	0.823545	0.0112501	0.00613389	0.0693438
cg03758761	0.00759911	0.0201687	0.707064	0.015602	0.010952	0.157109	-0.0177202	0.016552	0.2867
cg03758822	-0.0107222	0.0132354	0.419623	0.0103332	0.00718708	0.153344	0.00356727	0.0108619	0.743219
cg03758918	-0.00270031	0.00452679	0.552056	-0.00143133	0.00245814	0.561568	0.0025087	0.00371503	0.500913
cg03758972	0.0181203	0.0183813	0.326395	0.00424417	0.00998144	0.671517	-0.0153925	0.0150851	0.309789
cg03759001	0.0542678	0.0294204	0.0677915	-0.0236581	0.0159759	0.141502	-0.0468298	0.0241446	0.0549948
cg03759063	-0.0251387	0.0123255	0.0437894	0.0103943	0.00669299	0.123291	0.0104511	0.0101152	0.303774
cg03759077	0.00232503	0.00288227	0.421599	0.00141156	0.00156514	0.369092	-0.00305437	0.00236541	0.19932
cg03759094	-0.0007046	0.0137322	0.959171	-0.00329447	0.00745686	0.659498	0.0133581	0.0112697	0.238449
cg03759137	-0.00473754	0.0135148	0.7266	-0.00109298	0.0073388	0.88188	0.00682919	0.0110912	0.539346
cg03759229	0.000111191	0.026359	0.996642	-0.0143582	0.0143135	0.318004	-0.00592771	0.0216322	0.784581
cg03759236	-0.00219813	0.00993102	0.825238	0.00226992	0.00539275	0.674635	-0.00563399	0.00815015	0.49085
cg03759239	-0.0141924	0.0144914	0.329546	-0.0023848	0.00786913	0.762419	0.0107431	0.0118927	0.368323
cg03759346	-0.00259192	0.0116986	0.825068	0.00208807	0.00635258	0.74301	-0.000180531	0.00960076	0.985032
cg03759537	0.00872117	0.0103259	0.400171	-0.00267755	0.00560717	0.633938	-0.00706411	0.00847421	0.406312
cg03759549	-0.0278762	0.0241128	0.250154	0.0150385	0.0130937	0.253241	0.0342463	0.0197888	0.0863291
cg03759556	0.0128459	0.0250329	0.608868	-0.00879723	0.0135934	0.518871	-0.00254681	0.0205439	0.901566
cg03759613	-0.000515378	0.00441463	0.907276	-0.00420051	0.00239724	0.0825211	0.00329749	0.00362298	0.364729
cg03759769	0.0207337	0.012094	0.089274	-0.00913798	0.00656727	0.166899	-0.0212484	0.00992523	0.0344944
cg03759773	-0.0191386	0.0104905	0.0708091	0.0114879	0.00569654	0.0461694	0.0112269	0.00860927	0.194938
cg03759890	0.00494305	0.00790016	0.532815	0.00121548	0.00428995	0.777455	-0.00220578	0.00648348	0.734343
cg03759892	0.00894226	0.0076694	0.24615	-0.000557146	0.00416465	0.893821	-0.0044153	0.0062941	0.484473
cg03759978	0.00617392	0.0120871	0.610526	0.00573118	0.00656357	0.384467	-0.00582242	0.00991963	0.558434
cg03759993	-0.00076291	0.0078446	0.922703	-0.00442809	0.00425978	0.300847	0.000618059	0.00643788	0.923693
cg03760035	-0.0584582	0.0245523	0.0189859	0.0330054	0.0133324	0.0148269	0.0420027	0.0201495	0.0394247
cg03760040	-0.00329744	0.00675104	0.626214	-0.00624216	0.00366596	0.0914414	0.00865425	0.00554042	0.121156
cg03760060	-0.0145119	0.00819223	0.0792592	0.00675515	0.00444855	0.131756	0.00761335	0.00672317	0.259927
cg03760072	0.0127537	0.0378056	0.736497	-0.0163048	0.0205292	0.428774	-0.00198615	0.0310262	0.949074
cg03760081	0.000585944	0.0114562	0.959302	-0.000140062	0.00622097	0.982078	-0.00231349	0.00940185	0.806088
cg03760101	0.0516507	0.0253699	0.0441629	0.0164677	0.0137764	0.234517	-0.0480052	0.0208205	0.0230041
cg03760138	-0.00286029	0.0227532	0.900191	0.0302109	0.0123554	0.0160658	0.0101073	0.018673	0.589409
cg03760158	0.00973918	0.00845053	0.251617	-0.00244165	0.00458881	0.595738	-0.000761578	0.00693515	0.912757
cg03760190	-2.19441e-05	0.0138702	0.998741	-0.00410689	0.00753182	0.586671	-0.000978286	0.011383	0.931668
cg03760191	0.0113978	0.01369	0.406894	-0.00461385	0.00743394	0.536116	-0.00675455	0.011235	0.548941
cg03760226	-0.00897465	0.00527008	0.0914023	0.00305966	0.00286176	0.287341	0.00430819	0.00432503	0.321385
cg03760236	0.0084687	0.0105684	0.424674	0.0135064	0.00573888	0.0203738	-0.0118129	0.00867327	0.175982
cg03760265	-0.0310586	0.0227531	0.17503	0.014941	0.0123554	0.229151	0.0161448	0.0186729	0.389135
cg03760308	-0.00896422	0.0119264	0.453881	0.00705224	0.00647631	0.278565	-0.00230909	0.00978775	0.813937
cg03760309	0.00177925	0.011598	0.878356	-0.000395241	0.00629796	0.950074	-2.83188e-05	0.00951821	0.997632
cg03760316	0.0110698	0.00601844	0.068565	-0.0046345	0.00326814	0.158993	-0.00923355	0.00493919	0.0642204
cg03760387	0.000156049	0.00284229	0.956316	-0.000505507	0.00154342	0.743895	-0.000548067	0.0023326	0.814677
cg03760444	-0.00388254	0.0139409	0.781151	0.00865704	0.0075702	0.255285	-8.05422e-05	0.011441	0.994396
cg03760457	-0.00541789	0.0129762	0.677109	-0.00499094	0.00704636	0.480257	0.0115297	0.0106493	0.281321
cg03760483	-0.00905568	0.023894	0.705423	-0.00747868	0.0129749	0.565526	0.0116752	0.0196092	0.552803
cg03760490	0.0102849	0.00608749	0.0939541	0.000772921	0.00330564	0.81556	-0.00795905	0.00499586	0.114001
cg03760518	-0.010492	0.00736898	0.157334	0.0024204	0.00400151	0.54651	0.00222597	0.00604755	0.713522
cg03760589	-0.0112305	0.00779469	0.152486	0.0053735	0.00423268	0.206933	0.00429422	0.00639692	0.50344
cg03760621	-0.000510665	0.0101916	0.960128	0.00700402	0.00553423	0.208337	-0.00177266	0.00836397	0.832546
cg03760644	-0.00673694	0.00270786	0.0143492	0.00481347	0.00147043	0.00142008	0.0059644	0.00222228	0.00840135
cg03760658	0.0163174	0.0129991	0.21204	-0.00140966	0.00705879	0.842082	-0.0195941	0.0106681	0.0689534
cg03760670	0.00883358	0.00983297	0.370954	0.00198065	0.00533951	0.711395	-0.0029181	0.00806969	0.718335
cg03760691	0.0241669	0.0141304	0.0900328	-0.00503365	0.00767308	0.513185	-0.0198019	0.0115965	0.0905344
cg03760759	0.00484159	0.0103147	0.639723	-0.00235183	0.00560111	0.675387	0.00259618	0.00846504	0.759656
cg03760799	0.00326152	0.0162307	0.84111	0.00809439	0.00881359	0.360419	-0.00391449	0.0133201	0.769405
cg03760809	0.00356989	0.0101935	0.72685	-0.00856183	0.00553529	0.12479	-0.00576158	0.00836557	0.492446
cg03760839	-0.00424704	0.0141694	0.764946	-0.00398036	0.00769426	0.605975	0.00209995	0.0116285	0.857024
cg03760856	0.0149497	0.0199075	0.454282	-0.0122318	0.0108102	0.260301	-0.021202	0.0163376	0.197091
cg03760878	-0.00918418	0.00919369	0.320004	-0.00539222	0.00499237	0.282463	0.0128515	0.00754504	0.0913358
cg03760895	-0.00227037	0.0073765	0.758829	0.00511505	0.00400559	0.204299	-0.00150199	0.00605372	0.804511
cg03760919	-0.00487073	0.021515	0.82132	0.00939499	0.0116831	0.423043	-0.00852304	0.0176568	0.630265
cg03760951	0.000903597	0.00489411	0.85386	0.0059654	0.0026576	0.0267911	-0.00128551	0.00401648	0.749531
cg03761006	-0.0002529	0.00658121	0.969416	0.000805041	0.00357374	0.82219	0.000302002	0.00540105	0.955511
cg03761084	-0.0141687	0.0209822	0.500921	0.00306012	0.0113938	0.788757	0.00716039	0.0172196	0.678346
cg03761113	0.00647869	0.0161677	0.689404	-0.0140515	0.00877939	0.112353	0.00658988	0.0132684	0.620421
cg03761162	-0.000946322	0.00638414	0.882433	6.91114e-05	0.00346672	0.984131	-0.001552	0.00523932	0.767619
cg03761185	-0.000194096	0.00226767	0.931946	0.000991653	0.00123139	0.422378	-0.000780052	0.00186102	0.675923
cg03761208	0.0185988	0.0146284	0.206263	0.00120511	0.00794354	0.879694	-0.0239415	0.0120052	0.0485977
cg03761210	0.00332386	0.00198987	0.0976852	-0.000953402	0.00108054	0.379518	-0.00209587	0.00163304	0.202043
cg03761216	0.00235569	0.0129248	0.855714	-0.000483035	0.00701844	0.945255	0.00365849	0.0106071	0.730821
cg03761226	0.000958792	0.00650479	0.883088	0.00317914	0.00353224	0.370067	-0.00495088	0.00533833	0.355738
cg03761258	-0.00653078	0.00809878	0.421758	0.00143217	0.0043978	0.745304	0.00847475	0.00664647	0.204969
cg03761291	-0.00228743	0.00897714	0.799349	0.00285757	0.00487477	0.558945	-0.00409745	0.00736733	0.579228
cg03761343	-0.00401118	0.00631428	0.526581	0.00232375	0.00342879	0.499373	0.00645877	0.00518198	0.215269
cg03761344	-0.00586656	0.00768063	0.446614	0.00434484	0.00417074	0.299816	0.00560265	0.00630331	0.376027
cg03761346	0.0142291	0.0213072	0.505655	-0.00290537	0.0115703	0.8022	-0.0123149	0.0174863	0.482759
cg03761392	0.010956	0.00811449	0.179731	-0.000560534	0.00440634	0.899006	-0.0111862	0.00665937	0.0958401
cg03761479	-0.00999236	0.010561	0.346144	8.48456e-05	0.00573486	0.988223	0.0152102	0.00866719	0.0820576
cg03761513	0.0170057	0.0195875	0.38718	0.0101858	0.0106364	0.340348	-0.00325092	0.016075	0.840107
cg03761543	0.00631097	0.0167669	0.707349	-0.0100348	0.00910479	0.272804	0.00531014	0.0137602	0.700312
cg03761560	-0.000980861	0.00248833	0.694208	-0.000295068	0.00135121	0.827544	0.00104407	0.00204211	0.610186
cg03761569	0.00525647	0.0217903	0.809826	-0.00149958	0.0118326	0.899383	-0.0088406	0.0178828	0.622036
cg03761599	-0.00275851	0.0124257	0.824726	-0.00376326	0.00674744	0.578161	0.0105227	0.0101975	0.304386
cg03761649	-0.00798042	0.00448519	0.0779553	0.00363014	0.00243555	0.138961	0.00616734	0.00368089	0.0966764
cg03761665	0.00785556	0.0066092	0.237165	-0.000458988	0.00358893	0.89847	-0.00534935	0.00542401	0.326183
cg03761670	-0.0158709	0.0069968	0.0252625	0.00657019	0.00379941	0.0865668	0.00921137	0.00574211	0.111542
cg03761716	-0.00560782	0.00655968	0.394469	0.00125043	0.00356204	0.726228	0.00027657	0.00538337	0.95912
cg03761746	-0.000286068	0.00386185	0.941085	0.00132712	0.00209707	0.528148	0.000424805	0.00316933	0.893619
cg03761810	-0.00366546	0.0117743	0.756153	0.0053179	0.00639367	0.407355	-0.0040939	0.00966287	0.672631
cg03761814	-0.0091629	0.0085182	0.284422	0.000587409	0.00462556	0.899179	0.00718115	0.00699069	0.306559
cg03761815	-0.00986373	0.0059263	0.0988789	0.00659415	0.00321811	0.0428342	0.00265866	0.00486358	0.585728
cg03761859	0.00223128	0.00778191	0.774861	-0.00250334	0.00422574	0.554797	-0.00560494	0.00638643	0.382056
cg03761885	-0.000864174	0.0172687	0.960179	-0.00228521	0.00937729	0.80792	-0.0186401	0.0141721	0.191153
cg03761891	0.0664989	0.0635151	0.297405	-0.100195	0.03449	0.00444	0.000649201	0.0521253	0.990085
cg03761894	-0.000925387	0.00823179	0.910698	-0.00156685	0.00447003	0.726617	0.00187724	0.00675564	0.781628
cg03761895	0.0107825	0.00685218	0.118453	-0.0066888	0.00372088	0.0749773	-0.00464944	0.00562342	0.410141
cg03761905	-0.000487634	0.00598925	0.935257	-0.00148626	0.00325229	0.648581	0.000844861	0.00491523	0.863843
cg03761952	0.0110034	0.0274	0.688768	0.00498796	0.0148787	0.738082	-0.0183811	0.0224865	0.41545
cg03761958	-0.0153144	0.00720485	0.0357767	0.00325664	0.00391239	0.406992	0.0145833	0.00591285	0.0151926
cg03761979	0.00056455	0.00261078	0.829203	-0.00131736	0.00141771	0.354811	0.000214301	0.00214261	0.920512
cg03761998	0.0593639	0.0225559	0.00971177	-0.0191715	0.0122483	0.120401	-0.046409	0.0185111	0.0136344
cg03762081	-0.0214191	0.0137597	0.122425	-0.00122382	0.00747181	0.870196	0.0150793	0.0112923	0.184513
cg03762180	-0.0014883	0.0106748	0.889372	-0.0033981	0.00579664	0.558929	0.00584794	0.00876055	0.505831
cg03762237	0.00620488	0.00640868	0.335068	0.00465257	0.00348005	0.184005	-0.000973185	0.00525945	0.853542
cg03762244	-0.0143557	0.010909	0.190926	-0.00537568	0.0059238	0.366141	0.0137514	0.00895273	0.12741
cg03762258	0.0196779	0.0140382	0.163808	-0.000256976	0.00762304	0.973169	-0.00664435	0.0115208	0.565303
cg03762314	-0.00654684	0.0153963	0.671506	0.00138259	0.00836051	0.868955	-0.010154	0.0126354	0.423351
cg03762349	0.00584469	0.00891346	0.513376	-0.0041945	0.0048402	0.388049	-0.00178213	0.00731507	0.807975
cg03762364	-0.0237106	0.00904195	0.00997183	0.00695619	0.00490997	0.159382	0.0223992	0.00742052	0.00315693
cg03762366	-0.0121453	0.0218906	0.580147	0.0103031	0.0118871	0.387968	0.000328426	0.0179651	0.985448
cg03762393	-0.0165261	0.010197	0.107948	0.00303567	0.00553718	0.584642	0.0109059	0.00836844	0.195223
cg03762404	-0.002487	0.00232376	0.286851	-0.0014892	0.00126185	0.240478	0.0019516	0.00190706	0.308385
cg03762477	0.00921026	0.00845214	0.278228	-0.00763501	0.00458969	0.0990562	-0.0019581	0.00693647	0.778251
cg03762502	-0.0470642	0.0223628	0.037606	0.0160235	0.0121435	0.189738	0.044433	0.0183526	0.017111
cg03762535	0.00845426	0.0134448	0.530774	0.000646688	0.00730078	0.929578	-0.00380779	0.0110338	0.730676
cg03762537	-0.0036086	0.0146758	0.806227	-0.00196363	0.00796926	0.805831	0.000777623	0.0120441	0.948638
cg03762541	0.0112139	0.00805946	0.166914	-0.0017489	0.00437646	0.690215	-0.00665685	0.00661421	0.31641
cg03762549	0.0036233	0.00752556	0.631142	-0.00107879	0.00408654	0.792284	-0.00296589	0.00617605	0.632021
cg03762572	0.0498868	0.0307766	0.107895	-0.00797853	0.0167123	0.634022	-0.0504203	0.0252576	0.0483784
cg03762591	-0.0397064	0.0230183	0.0873368	0.0354336	0.0124994	0.00545735	0.00950819	0.0188905	0.615738
cg03762694	-0.00252079	0.00373293	0.500913	0.000508665	0.00202706	0.802331	0.00148764	0.00306353	0.62822
cg03762702	-0.00726693	0.00535781	0.177773	0.00447154	0.0029094	0.127183	0.00239812	0.00439703	0.586585
cg03762750	-0.0113558	0.0102538	0.270503	0.00526753	0.00556802	0.346205	0.00601956	0.00841504	0.475918
cg03762760	0.000213631	0.00752471	0.977402	0.00363627	0.00408608	0.375452	-0.00638515	0.00617536	0.303417
cg03762767	0.0244848	0.0105635	0.0223066	-0.000764273	0.00573622	0.89425	-0.00826268	0.00866924	0.342628
cg03762771	0.0208302	0.0133813	0.122423	-0.00549018	0.00726633	0.451526	-0.012385	0.0109817	0.261865
cg03762802	0.0228577	0.0149332	0.128724	0.00256156	0.00810907	0.752685	-0.0086361	0.0122554	0.4825
cg03762805	0.0293579	0.0197573	0.140159	-0.0188543	0.0107286	0.0816342	-9.64105e-05	0.0162144	0.995267
cg03762817	-0.0217822	0.0126051	0.0867854	0.0117618	0.00684481	0.0885464	0.00872096	0.0103447	0.401036
cg03762820	-0.000412914	0.00334119	0.901871	0.00165173	0.00181433	0.364615	0.000609713	0.00274203	0.824448
cg03762823	-0.0280158	0.0329435	0.396939	0.00379942	0.017889	0.832197	0.0012393	0.0270359	0.963522
cg03762856	-0.000306074	0.00649859	0.96252	0.00469675	0.00352887	0.185958	-0.00183227	0.00533324	0.731836
cg03762864	0.00555047	0.0146796	0.706079	-0.00529015	0.00797133	0.508304	0.000705764	0.0120472	0.95339
cg03762921	-0.0124483	0.0141363	0.38046	-0.00132531	0.00767632	0.863244	0.00290951	0.0116013	0.802444
cg03762984	-0.0121565	0.0147466	0.411519	0.00430776	0.0080077	0.591697	0.00313267	0.0121022	0.796233
cg03762994	-0.00811313	0.022928	0.724126	-0.00365834	0.0124504	0.769439	0.0107751	0.0188164	0.568054
cg03762997	0.00990193	0.0181464	0.586398	-0.0169395	0.00985389	0.0884156	0.00380926	0.0148923	0.798593
cg03763001	0.00395776	0.0184367	0.830424	0.000656761	0.0100115	0.947815	-0.0017975	0.0151306	0.905651
cg03763002	-0.00339098	0.00703653	0.630827	0.00522363	0.00382098	0.174384	0.000667496	0.00577472	0.908189
cg03763077	0.000557049	0.00735081	0.939731	0.0037129	0.00399164	0.354321	-0.00200746	0.00603264	0.739944
cg03763118	0.0159487	0.0115027	0.168392	-0.00759541	0.0062462	0.226586	-0.00641569	0.00943998	0.498166
cg03763240	-0.00550641	0.00701141	0.433937	0.011223	0.00380734	0.00390969	0.00369803	0.0057541	0.521771
cg03763300	0.0569416	0.0218421	0.0104014	-0.0207531	0.0118607	0.082953	-0.0607254	0.0179253	0.000978765
cg03763344	0.00234425	0.0065034	0.71919	0.0014541	0.00353148	0.681322	-0.00148612	0.00533719	0.781192
cg03763354	-0.0182582	0.0151135	0.22961	0.00449359	0.00820695	0.58512	0.0180785	0.0124033	0.147811
cg03763387	-0.000951277	0.0043671	0.827967	0.00470606	0.00237143	0.0496918	-0.000844859	0.00358398	0.814079
cg03763391	-0.00491497	0.00294754	0.0982636	-6.50037e-05	0.00160058	0.967678	0.00390899	0.00241898	0.108966
cg03763444	0.00621475	0.0256172	0.808767	0.00178892	0.0139107	0.897909	-0.018099	0.0210235	0.391169
cg03763452	-0.00107198	0.0124813	0.931713	0.0014258	0.00677763	0.83377	0.00306806	0.0102431	0.765106
cg03763457	-0.0306338	0.0215154	0.157333	0.00523799	0.0116833	0.654797	0.0159313	0.0176572	0.368894
cg03763508	-0.00389485	0.00347061	0.264204	0.00416998	0.00188461	0.0289878	-0.00118812	0.00284824	0.677388
cg03763518	-0.0201466	0.0211719	0.3434	0.00156391	0.0114968	0.892046	0.0121969	0.0173753	0.484183
cg03763570	0.00199554	0.00187146	0.288623	-0.000409274	0.00101624	0.687926	-0.00162101	0.00153586	0.293536
cg03763616	0.0051589	0.00587042	0.381428	-0.00402664	0.00318776	0.209204	-0.0109724	0.00481772	0.0246888
cg03763624	0.0266403	0.0184172	0.150883	0.00196915	0.0100009	0.844271	-0.0137102	0.0151146	0.366345
cg03763667	0.0406163	0.0236223	0.088353	-0.00804068	0.0128274	0.532065	-0.0419413	0.0193863	0.0326701
cg03763731	0.0301924	0.0278323	0.280383	-0.026804	0.0151135	0.078911	-0.0284274	0.0228413	0.215939
cg03763764	0.000442671	0.00657842	0.946472	-0.000105476	0.00357222	0.976498	0.0013949	0.00539875	0.796601
cg03763769	-0.00201152	0.00436964	0.646181	-0.000409116	0.00237281	0.863425	0.00268941	0.00358606	0.454879
cg03763779	0.0113622	0.0120744	0.348759	-0.00823938	0.00655668	0.211546	0.00409896	0.00990921	0.679934
cg03763796	0.00833788	0.0128827	0.51884	-0.0110209	0.00699556	0.118033	0.00510013	0.0105725	0.630483
cg03763860	0.0037907	0.00789043	0.631885	0.00482779	0.00428467	0.262296	-0.00401262	0.00647549	0.536762
cg03763868	-0.0147869	0.0145562	0.311933	0.00808208	0.00790433	0.308794	0.016043	0.0119459	0.182047
cg03763873	0.00844711	0.0149493	0.573189	-0.00209607	0.00811776	0.796729	-0.00303	0.0122685	0.805389
cg03763874	-0.0140867	0.0107355	0.192196	0.00449578	0.00582958	0.442242	0.0118393	0.00881035	0.18178
cg03763942	-0.0297835	0.0222641	0.183742	0.0122349	0.0120899	0.313762	0.021119	0.0182716	0.250253
cg03763973	-0.000308387	0.0123163	0.980069	-0.00163608	0.00668799	0.807199	0.00454249	0.0101077	0.65402
cg03763977	0.00179695	0.00773233	0.816664	-0.00532917	0.00419881	0.207046	-0.000859494	0.00634574	0.892508
cg03763997	-0.00272933	0.00270053	0.314394	0.000692645	0.00146644	0.637627	0.00280387	0.00221626	0.208496
cg03764027	-0.00811492	0.0119515	0.498573	0.0012085	0.00648993	0.852621	0.0148103	0.00980834	0.133918
cg03764051	-0.0286797	0.0307435	0.352931	0.0161808	0.0166944	0.334553	0.0265962	0.0252305	0.294134
cg03764062	-0.0107542	0.00820932	0.192924	0.00842046	0.00445783	0.061537	0.00633362	0.0067372	0.349228
cg03764088	-0.0234625	0.0249471	0.349028	0.00335952	0.0135468	0.804601	0.0111426	0.0204735	0.587376
cg03764095	0.0139625	0.00772195	0.073315	-0.00950199	0.00419318	0.0254046	-0.00825237	0.00633722	0.195566
cg03764117	-0.0209365	0.0133951	0.120926	0.00233302	0.00727382	0.749014	0.0114325	0.010993	0.300632
cg03764134	-0.0101267	0.00844788	0.233211	0.00362247	0.00458737	0.431424	0.0083251	0.00693297	0.232409
cg03764161	-0.00198826	0.00382076	0.603842	0.000477051	0.00207475	0.818572	9.0382e-05	0.00313561	0.977057
cg03764193	0.00109251	0.00724972	0.880491	-0.00159223	0.00393675	0.686664	-0.00253662	0.00594967	0.670688
cg03764205	-0.0123553	0.012414	0.321787	0.000917027	0.00674105	0.892041	0.0062924	0.0101879	0.538091
cg03764219	0.0101686	0.0125519	0.419616	0.00411057	0.00681592	0.547695	-0.00830328	0.010301	0.421945
cg03764226	0.00763684	0.00707523	0.282781	-0.0105448	0.003842	0.00707679	0.00130771	0.00580648	0.82223
cg03764259	-0.00327705	0.0159368	0.837461	0.000784293	0.008654	0.927953	0.000608341	0.0130789	0.962986
cg03764272	-0.00772619	0.00722032	0.286934	0.00585267	0.00392079	0.138371	0.00443042	0.00592555	0.456248
cg03764274	0.000799624	0.0143274	0.955594	-0.00370805	0.00778009	0.634587	0.00293415	0.0117582	0.803407
cg03764313	0.0150119	0.0205787	0.467254	-0.00891661	0.0111747	0.42663	-0.0170944	0.0168885	0.313666
cg03764352	-0.00519781	0.00284453	0.0703658	0.00316089	0.00154464	0.0431055	0.00292027	0.00233444	0.213607
cg03764357	0.00702975	0.0133507	0.59957	-0.00234389	0.00724972	0.747076	-0.00950946	0.0109566	0.387328
cg03764364	-0.0204234	0.00646934	0.00205757	0.00211861	0.00351299	0.547697	0.0194719	0.00530923	0.000379
cg03764370	-0.0101164	0.017721	0.569253	0.00257218	0.00962289	0.78974	0.00315851	0.0145432	0.82847
cg03764381	-0.00242505	0.00259169	0.351477	-0.00170362	0.00140734	0.228673	0.00227246	0.00212694	0.287671
cg03764387	-0.0231878	0.00952188	0.0164901	0.0106437	0.00517058	0.0419045	0.00802429	0.00781439	0.306739
cg03764410	0.00192839	0.00485763	0.69215	-0.00171424	0.00263779	0.517126	0.00271795	0.00398654	0.49681
cg03764416	0.00123878	0.00703134	0.860476	0.000497941	0.00381817	0.896477	0.00268974	0.00577046	0.642049
cg03764418	-0.00158461	0.00849667	0.852398	-0.00303932	0.00461387	0.511442	0.00222843	0.00697302	0.749893
cg03764440	0.00678645	0.0123651	0.584228	-0.00505901	0.00671449	0.452791	-0.00223394	0.0101477	0.826169
cg03764506	-0.0121096	0.0072584	0.0980898	0.0138245	0.00394146	0.000656281	0.00542806	0.0059568	0.364163
cg03764518	-0.00203333	0.00399589	0.611873	-0.000462043	0.00216985	0.83177	0.000275691	0.00327933	0.933154
cg03764544	-0.0298521	0.0138755	0.0336304	0.00072391	0.0075347	0.923634	0.0170156	0.0113873	0.137972
cg03764585	-0.0105983	0.0300855	0.725307	-0.00394396	0.016337	0.809685	0.00735607	0.0246904	0.766317
cg03764701	0.0134635	0.00839542	0.111654	-0.00264369	0.00455889	0.56317	-0.00969552	0.00688993	0.162187
cg03764702	-0.0456675	0.0269537	0.0930393	0.0285722	0.0146364	0.0534647	0.0322193	0.0221203	0.148089
cg03764753	0.00337031	0.00677742	0.619981	-0.000690766	0.00368028	0.851463	-0.00546901	0.00556207	0.327633
cg03764767	0.00174832	0.00897041	0.845832	0.00233953	0.00487112	0.631978	-0.00699955	0.0073618	0.343794
cg03764791	0.0242807	0.0183659	0.188892	-0.00144531	0.00997307	0.885038	-0.0297774	0.0150725	0.050703
cg03764808	-0.014066	0.0094263	0.138508	0.00576065	0.00511868	0.262861	0.0104792	0.00773594	0.178317
cg03764811	0.0201414	0.0158707	0.207087	-0.00391024	0.00861813	0.650922	-0.00275189	0.0130247	0.833058
cg03764818	0.0144697	0.0153435	0.347723	-0.000567458	0.00833184	0.945824	-0.00599837	0.0125921	0.634762
cg03764823	-0.0010457	0.00792059	0.895208	5.34345e-05	0.00430104	0.99011	-0.00209651	0.00650024	0.747665
cg03764965	-0.0120207	0.0103383	0.247453	0.0134843	0.00561391	0.0179835	0.000971618	0.00848439	0.909036
cg03764976	-0.000479637	0.00929608	0.958945	0.00735005	0.00504797	0.148229	0.00435675	0.00762908	0.569116
cg03765007	-0.0113462	0.0155296	0.466564	0.00797605	0.00843287	0.346309	0.0153994	0.0127447	0.229526
cg03765041	-0.000548702	0.012018	0.963667	0.00178315	0.00652601	0.785183	0.00249502	0.00986287	0.800763
cg03765044	-0.0159573	0.013506	0.23995	-0.000848341	0.00733402	0.908123	0.0175256	0.011084	0.116713
cg03765047	0.0186155	0.0109298	0.091357	-0.0217026	0.00593512	0.000393657	-0.00617336	0.00896984	0.492754
cg03765062	0.0140139	0.0116429	0.231312	0.00690697	0.00632233	0.277012	-0.00870458	0.00955504	0.36429
cg03765063	-0.00037396	0.0124232	0.97604	-0.00290035	0.00674606	0.668086	-0.000795045	0.0101954	0.937985
cg03765190	0.0215454	0.0155726	0.169298	-0.00198946	0.00845623	0.81444	-0.00784226	0.01278	0.540724
cg03765206	0.000433985	0.00647191	0.946658	0.00270559	0.00351438	0.443032	0.00141654	0.00531134	0.790198
cg03765234	0.00493295	0.0147075	0.73796	0.00104573	0.00798649	0.896064	-0.012711	0.0120701	0.294603
cg03765258	0.0161005	0.0205829	0.435761	-0.00411577	0.011177	0.713404	-0.00984391	0.0168919	0.561249
cg03765260	0.0120714	0.0131914	0.362145	-0.00979837	0.00716323	0.174141	-0.00367259	0.0108259	0.735075
cg03765271	-0.00483379	0.00843324	0.56769	0.00378952	0.00457943	0.40974	0.000781781	0.00692096	0.910269
cg03765314	0.000907541	0.00211426	0.668583	-0.00216292	0.00114809	0.0622154	-0.000727273	0.00173513	0.675926
cg03765359	-0.0067692	0.00559346	0.228797	0.00137037	0.00303737	0.652754	-5.19329e-05	0.00459042	0.990994
cg03765396	0.00403004	0.00885206	0.649816	-0.00116283	0.00480686	0.8093	-0.007095	0.00726468	0.330889
cg03765419	-0.0118233	0.0223883	0.598491	0.00181486	0.0121573	0.881605	0.0175402	0.0183735	0.341851
cg03765423	0.00691337	0.00552916	0.213826	-0.0041787	0.00300245	0.166802	-0.00294304	0.00453766	0.517961
cg03765493	0.00908425	0.00802912	0.260342	-0.000347569	0.00435998	0.936606	-0.00448329	0.00658931	0.497689
cg03765543	0.00338526	0.023217	0.884339	0.00501905	0.0126073	0.691323	0.012452	0.0190536	0.514784
cg03765770	0.00481297	0.0102616	0.639977	0.00210469	0.00557224	0.706374	-0.00429786	0.00842142	0.61083
cg03765806	0.00242873	0.00593418	0.683132	4.10356e-05	0.00322238	0.989863	0.000364707	0.00487004	0.94044
cg03765822	0.00456889	0.00831509	0.583797	-0.000598629	0.00451527	0.894769	-0.00336587	0.006824	0.622827
cg03765846	-0.0010279	0.00847485	0.903684	0.00354111	0.00460202	0.443265	-0.00359434	0.00695511	0.60634
cg03765858	-0.00749208	0.0103406	0.470278	0.00450339	0.00561515	0.424278	0.0018513	0.00848627	0.827714
cg03765885	0.0315981	0.0183345	0.0876212	-0.0113148	0.00995599	0.258227	-0.0193213	0.0150467	0.201806
cg03765898	0.00819446	0.00943384	0.386944	-0.00602778	0.00512277	0.24187	-0.00244224	0.00774213	0.75302
cg03765948	-0.00284436	0.0119709	0.812629	0.00457755	0.00650046	0.482804	0.00562179	0.00982426	0.56833
cg03765980	-0.00330117	0.00792608	0.677859	0.00552189	0.00430403	0.202203	0.00159222	0.00650475	0.807084
cg03766027	-0.00434238	0.0037237	0.246077	0.00366264	0.00202205	0.0728147	0.00369966	0.00305595	0.228627
cg03766174	-0.00920313	0.0150224	0.541387	0.00857417	0.00815746	0.295524	0.0115559	0.0123285	0.350643
cg03766264	-0.0159605	0.0100594	0.115466	0.0104118	0.00546245	0.0592509	0.0148264	0.00825549	0.0752481
cg03766306	-0.00348508	0.00268386	0.19682	0.002174	0.00145739	0.13864	0.000197526	0.00220258	0.928705
cg03766373	-0.00317525	0.00812121	0.696566	-0.000210106	0.00440999	0.962087	0.00496729	0.00666488	0.457684
cg03766400	0.00906324	0.00787094	0.252031	0.00129365	0.00427409	0.76271	-0.0123904	0.0064595	0.0576814
cg03766407	-0.0225563	0.0188176	0.233227	0.00931247	0.0102184	0.364105	0.0116248	0.0154432	0.453211
cg03766449	0.00352343	0.00987187	0.721838	0.00750463	0.00536063	0.164342	-0.00842264	0.00810161	0.300794
cg03766453	0.023873	0.0291144	0.414006	-0.00935747	0.0158097	0.555146	-0.0302911	0.0238935	0.207562
cg03766488	-0.00851931	0.00851161	0.31907	0.00427584	0.00462198	0.356934	0.00880481	0.00698528	0.210163
cg03766495	-0.00266035	0.0141751	0.851475	0.000899441	0.00769737	0.907192	0.00330073	0.0116332	0.777147
cg03766513	-4.41656e-05	0.0171963	0.997955	0.0114643	0.00933794	0.222178	-0.0121967	0.0141126	0.389334
cg03766516	-0.000217418	0.00372062	0.953507	-0.00206387	0.00202037	0.309246	0.00349377	0.00305342	0.255019
cg03766523	-0.00658852	0.0115406	0.569232	0.0029488	0.00626679	0.638897	-0.00233288	0.0094711	0.805897
cg03766541	0.00211177	0.0109636	0.847615	0.000248885	0.00595348	0.96673	0.00618374	0.00899759	0.493361
cg03766582	-0.00331164	0.0110466	0.764904	0.00499875	0.00599851	0.406463	-0.00258211	0.00906565	0.776315
cg03766586	0.000818825	0.00926537	0.929739	-0.00120429	0.00503129	0.811272	-0.00316559	0.00760387	0.677992
cg03766595	8.91465e-05	0.00740552	0.990417	0.00135125	0.00402135	0.737498	-0.00918018	0.00607753	0.13378
cg03766620	-0.000286239	0.00180563	0.874333	0.000464365	0.000980495	0.636722	0.000101496	0.00148184	0.945517
cg03766623	-0.000440526	0.022112	0.984141	-0.00228391	0.0120073	0.849495	0.008957	0.0181468	0.622583
cg03766648	0.00983951	0.00813998	0.229336	-0.010982	0.00442018	0.0144792	-0.00248481	0.00668029	0.710638
cg03766703	-0.0143762	0.00904875	0.114987	0.000334135	0.00491366	0.945908	0.0126456	0.0074261	0.0914173
cg03766709	-0.0112664	0.011767	0.340435	0.00403561	0.00638974	0.528974	0.0149357	0.00965693	0.124825
cg03766745	0.0127022	0.00741225	0.0894058	-0.000496464	0.00402501	0.902059	-0.0164793	0.00608306	0.00782767
cg03766753	-0.0152754	0.0137495	0.268998	0.00464888	0.00746625	0.534801	0.00741967	0.0112839	0.512203
cg03766763	-0.00573161	0.00947893	0.546645	-0.00082454	0.00514726	0.873025	0.00200589	0.00777914	0.797001
cg03766823	0.00179701	0.0027969	0.521884	-0.00170826	0.00151877	0.263139	-0.00100747	0.00229535	0.661583
cg03766851	-0.0109573	0.0124554	0.380925	-0.00169226	0.00676354	0.802897	0.00815209	0.0102218	0.42687
cg03766859	7.57349e-05	0.00928423	0.993506	-0.00878662	0.00504153	0.0841545	0.00423592	0.00761935	0.579379
cg03766872	0.00106562	0.00296697	0.720164	-0.000120886	0.00161113	0.940326	0.00169068	0.00243493	0.48893
cg03766946	-0.0238244	0.0205653	0.249177	0.0155872	0.0111674	0.165591	0.0172877	0.0168774	0.307937
cg03766965	-0.00425979	0.0102179	0.677567	0.00168561	0.00554851	0.761857	-4.59394e-05	0.00838556	0.995639
cg03766998	-0.00525637	0.0061789	0.396786	0.000440571	0.00335527	0.895772	0.00748641	0.00507088	0.142706
cg03767003	0.0113746	0.0103659	0.274899	0.00589491	0.00562888	0.297274	-0.0117616	0.00850701	0.169594
cg03767027	-0.00606326	0.00732881	0.409848	0.00224942	0.0039797	0.573073	0.00694161	0.00601458	0.250948
cg03767258	0.00473757	0.00672999	0.482953	-0.00185123	0.00365453	0.613479	-0.00634368	0.00552315	0.253228
cg03767300	0.0214647	0.0154164	0.16663	-0.0127459	0.0083714	0.13074	-0.00899894	0.0126518	0.478419
cg03767310	0.00191162	0.00308468	0.536727	-0.00112267	0.00167505	0.504114	-0.00143017	0.00253153	0.573263
cg03767333	-0.0119026	0.0143223	0.407745	0.00286411	0.00777732	0.713384	0.019665	0.011754	0.09716
cg03767357	-0.00118303	0.00221832	0.594901	-1.29484e-05	0.00120459	0.991443	-0.000556791	0.00182052	0.760303
cg03767450	-0.00248595	0.00784541	0.751945	-0.00385926	0.00426022	0.366979	0.00265282	0.00643855	0.681126
cg03767475	0.00569078	0.0193561	0.769309	-0.0106615	0.0105108	0.312649	0.0099176	0.0158851	0.533702
cg03767531	-0.00525215	0.00306316	0.0892312	0.00127777	0.00166336	0.444023	0.0022849	0.00251386	0.36538
cg03767554	-0.00749315	0.00678703	0.271985	0.00503748	0.0036855	0.174464	-0.00295177	0.00556996	0.597218
cg03767562	0.0058181	0.00883856	0.511744	-0.0113594	0.00479952	0.0196918	-0.000234692	0.0072536	0.974247
cg03767565	0.0120977	0.0127174	0.343549	0.0140961	0.00690579	0.0436239	-0.0155978	0.0104368	0.137909
cg03767653	-0.00349324	0.00704515	0.620999	0.00191459	0.00382567	0.617751	-0.000332835	0.00578179	0.954199
cg03767663	0.00738242	0.0127897	0.564972	-0.00526916	0.00694506	0.44966	0.00247155	0.0104962	0.814281
cg03767692	-0.00781537	0.00628486	0.216319	-0.00198509	0.00341281	0.561988	0.00686609	0.00515784	0.185877
cg03767699	-0.00102503	0.00728249	0.888323	-0.00565362	0.00395454	0.155651	0.00274538	0.00597657	0.646884
cg03767807	0.00505212	0.0089283	0.572645	-0.00239834	0.00484826	0.621812	-0.00489935	0.00732725	0.505121
cg03767908	0.0021522	0.00783418	0.784048	-0.00598001	0.00425413	0.162633	0.00185043	0.00642933	0.774033
cg03767934	-0.00181308	0.0131961	0.89097	0.00527073	0.00716578	0.463576	-0.00375682	0.0108298	0.729331
cg03767951	-0.00958212	0.021489	0.65654	-0.00170699	0.011669	0.883965	0.00505367	0.0176355	0.774987
cg03767970	-0.00201925	0.011181	0.857016	0.00138913	0.0060715	0.819452	0.00361796	0.00917595	0.694133
cg03767977	-0.00505448	0.0180465	0.779941	0.00449917	0.00979961	0.647056	0.00257577	0.0148103	0.86225
cg03768001	0.00222528	0.00316945	0.484099	0.000622125	0.00172108	0.718439	-0.00173474	0.00260109	0.506215
cg03768007	-6.20914e-06	0.00414287	0.998807	-0.000449567	0.00224967	0.841977	0.00328527	0.00339996	0.336029
cg03768017	0.000330927	0.00481628	0.945345	-0.00386349	0.00261534	0.142469	-0.000912574	0.00395261	0.817838
cg03768057	-0.0131904	0.0153204	0.391127	0.00155729	0.00831931	0.851857	0.0131552	0.0125731	0.29772
cg03768106	-0.00121502	0.0021751	0.577567	0.000878078	0.00118113	0.45881	0.00113833	0.00178506	0.524993
cg03768171	0.0078761	0.00934402	0.401112	-0.00214187	0.005074	0.673757	-0.00229786	0.00766842	0.765008
cg03768174	0.0150025	0.0154821	0.334659	-0.0171816	0.00840712	0.0433724	-0.00499882	0.0127058	0.694765
cg03768175	-0.0139952	0.0086392	0.108104	-0.00520427	0.00469127	0.269698	0.0117418	0.00708999	0.100548
cg03768203	-0.00398699	0.0149705	0.790489	0.00868745	0.00812929	0.287563	-0.00291825	0.0122859	0.812689
cg03768297	-0.000963755	0.0124965	0.938667	-0.000627255	0.00678585	0.92652	0.000439609	0.0102556	0.965887
cg03768318	0.0013631	0.00216387	0.530042	0.00107517	0.00117503	0.362185	-0.00110432	0.00177584	0.535321
cg03768345	0.00641622	0.00734367	0.384181	-0.00526068	0.00398777	0.189841	-0.00973318	0.00602678	0.109178
cg03768399	-0.00261159	0.00270097	0.335712	0.000993329	0.00146668	0.499662	0.00254262	0.00221662	0.253842
cg03768400	-0.0140844	0.0102318	0.171454	0.00732174	0.00555609	0.190313	0.00872517	0.00839701	0.301046
cg03768451	0.0413363	0.0190234	0.0319313	-0.00594172	0.0103301	0.56634	-0.0401238	0.015612	0.0115054
cg03768469	0.0194377	0.0167793	0.249196	-0.00336223	0.00911153	0.712831	-0.00680021	0.0137704	0.622412
cg03768479	-0.00159786	0.00374449	0.670416	0.000409884	0.00203334	0.840616	0.00170794	0.00307302	0.579486
cg03768513	-0.00463944	0.00472805	0.328619	0.00204135	0.00256743	0.428271	0.000837723	0.0038802	0.829468
cg03768517	-0.00343869	0.00267492	0.201307	-0.000464084	0.00145254	0.749955	0.00352334	0.00219524	0.111364
cg03768529	0.00705579	0.00924608	0.44703	-0.00405299	0.00502082	0.421271	0.00104953	0.00758804	0.890246
cg03768622	-0.0157036	0.00874506	0.0752857	0.00736369	0.00474875	0.123856	0.00834567	0.00717687	0.247404
cg03768634	0.0400719	0.017189	0.021562	-0.0123239	0.00933398	0.189467	-0.0191609	0.0141066	0.177149
cg03768687	-0.00145928	0.00595796	0.806967	-0.00066831	0.0032353	0.836729	-0.00281042	0.00488956	0.566614
cg03768717	0.0193838	0.011328	0.0898739	0.0034183	0.00615135	0.579545	-0.0151948	0.00929663	0.105025
cg03768727	-0.00177169	0.00550467	0.748176	-0.00145199	0.00298915	0.628108	0.00431603	0.00451756	0.341475
cg03768744	0.00270557	0.00907579	0.766183	0.00586533	0.00492834	0.236561	0.000126563	0.00744829	0.986474
cg03768777	0.00425787	0.00227946	0.0644339	-0.00185255	0.0012378	0.137348	-0.00184656	0.0018707	0.325764
cg03768785	0.00684454	0.00980211	0.48648	-0.0121491	0.00532275	0.0243838	-0.0044394	0.00804436	0.58216
cg03768796	0.022039	0.00999621	0.0295543	-0.0112184	0.00542815	0.0411104	-0.0059939	0.00820366	0.466554
cg03768831	-0.00668774	0.0153768	0.664469	0.00488482	0.00834992	0.559736	0.0130228	0.0126194	0.30435
cg03768859	-0.00577962	0.00812812	0.478549	0.00114945	0.00441374	0.795023	0.00642572	0.00667056	0.337512
cg03768871	0.013256	0.0164256	0.42139	0.0029322	0.00891945	0.742976	-0.0118047	0.0134801	0.383095
cg03768897	0.0133497	0.018093	0.462182	-0.0118683	0.00982488	0.229642	-0.0114664	0.0148485	0.441637
cg03768916	-0.0594897	0.0208136	0.00509696	0.0242504	0.0113022	0.0341018	0.0283332	0.0170813	0.100019
cg03768925	0.00246052	0.00664995	0.71209	0.00166607	0.00361106	0.645436	-0.00164227	0.00545746	0.764042
cg03768968	0.00378811	0.00259826	0.147706	-0.000707835	0.00141091	0.61689	-0.00407679	0.00213233	0.0584911
cg03768969	0.0568278	0.0216085	0.00976494	-0.0162773	0.0117339	0.168183	-0.0512708	0.0177336	0.00462596
cg03769055	0.00778159	0.00859972	0.367514	-0.00247662	0.00466983	0.596941	-0.00568128	0.00705759	0.422563
cg03769084	-0.000969813	0.00822555	0.90636	0.00509781	0.00446664	0.256221	0.00102977	0.00675051	0.879035
cg03769090	-0.0133319	0.0160242	0.407222	0.00718278	0.00870149	0.410894	0.0109696	0.0131507	0.406009
cg03769116	0.000860138	0.00825787	0.917232	0.0029115	0.0044842	0.51751	-0.003035	0.00677704	0.655153
cg03769161	0.00141173	0.00668241	0.833075	-0.00152413	0.00362869	0.675289	-0.0021036	0.0054841	0.702029
cg03769162	-0.0030652	0.0112138	0.785102	-0.00120579	0.00608931	0.843397	0.0128473	0.00920287	0.165521
cg03769168	-0.0049771	0.00710967	0.485376	0.00356968	0.0038607	0.357188	0.0074886	0.00583474	0.202031
cg03769205	0.0118943	0.0139351	0.395208	-0.00713087	0.00756703	0.348073	-0.00280539	0.0114362	0.806675
cg03769206	0.0466544	0.0157991	0.00384862	0.0091952	0.00857923	0.286157	-0.0367789	0.0129659	0.00542958
cg03769291	0.00375495	0.00690292	0.587566	-0.00273779	0.00374843	0.466709	-0.00751128	0.00566506	0.187621
cg03769330	-0.00390791	0.00899866	0.664938	0.00062182	0.00488646	0.898972	1.69111e-05	0.00738499	0.998177
cg03769338	0.00179035	0.0195328	0.927136	0.00801648	0.0106067	0.45139	-0.0107323	0.0160301	0.504574
cg03769383	-0.00566977	0.00308967	0.0691969	0.00298128	0.00167775	0.0783414	0.0048404	0.00253562	0.0588725
cg03769492	0.00854392	0.0207721	0.68164	-0.01262	0.0112797	0.265653	-0.00425912	0.0170472	0.803174
cg03769523	0.00257331	0.00357407	0.473055	-0.0023725	0.00194079	0.224156	0.000569111	0.00293315	0.846513
cg03769664	-0.00506272	0.00758222	0.505717	0.000885336	0.0041173	0.830144	0.00634756	0.00622255	0.309924
cg03769704	-0.024905	0.0216697	0.252925	-0.00176714	0.0117671	0.880901	0.0076252	0.0177838	0.668928
cg03769734	-0.0219933	0.0108918	0.045893	0.0100125	0.0059145	0.0933091	0.0101385	0.00893868	0.259164
cg03769788	-0.0149594	0.00997764	0.136663	0.00881629	0.00541807	0.106555	0.00554815	0.00818841	0.499472
cg03769796	0.00957084	0.00782473	0.223886	-0.00389259	0.00424899	0.361607	-0.00964448	0.00642157	0.135991
cg03769797	0.00899141	0.00906091	0.323214	0.000624159	0.00492026	0.899287	-0.0164601	0.00743608	0.0289242
cg03769809	-0.00234757	0.00642662	0.715598	0.00316609	0.00348979	0.366261	0.00427024	0.00527418	0.41989
cg03769817	0.00121876	0.00701933	0.862476	-0.000786966	0.00381165	0.836811	-0.00206877	0.0057606	0.72019
cg03769821	-0.00709622	0.0118912	0.551892	-0.00307247	0.00645716	0.635143	0.00225346	0.00975881	0.817809
cg03769908	0.0202246	0.00867635	0.0215758	0.00212983	0.00471144	0.65212	-0.0118638	0.00712048	0.0985281
cg03769927	0.00742108	0.00974763	0.448095	-0.0103667	0.00529317	0.0527018	-0.00118395	0.00799965	0.882614
cg03769939	-0.0100353	0.00929693	0.28276	0.00443797	0.00504843	0.381274	0.013397	0.00762977	0.0818909
cg03769961	-0.0101021	0.0155076	0.51613	-0.00416159	0.00842096	0.622154	0.0128437	0.0127267	0.315097
cg03769992	-0.00121283	0.0135393	0.928785	-0.0145437	0.00735211	0.0504096	0.0172625	0.0111114	0.123155
cg03770108	-0.00119636	0.00765468	0.87609	0.000797205	0.00415665	0.84826	0.000582544	0.00628201	0.926285
cg03770138	-7.29698e-05	0.0139978	0.99585	0.00684998	0.00760108	0.369459	-0.0145908	0.0114876	0.206717
cg03770147	-0.000172427	0.00327324	0.958084	-0.00193504	0.00177744	0.278681	0.00111511	0.00268627	0.678867
cg03770173	0.0157652	0.02261	0.487108	0.000741722	0.0122777	0.951937	-0.0161491	0.0185555	0.386023
cg03770187	-0.0142345	0.0145286	0.329357	-0.0103544	0.00788935	0.1921	0.0197157	0.0119233	0.101072
cg03770210	-0.00143488	0.00234678	0.542181	-9.0825e-05	0.00127435	0.943311	0.0004197	0.00192595	0.827896
cg03770217	0.00607411	0.00720734	0.401188	-0.00292335	0.00391374	0.456689	-0.0113975	0.0059149	0.0565692
cg03770248	-0.00986828	0.00887636	0.26867	0.0037773	0.00482005	0.434921	0.00576153	0.00728462	0.430695
cg03770254	-0.00654529	0.00271047	0.0173921	0.00371051	0.00147184	0.0131359	0.00263359	0.00222442	0.238987
cg03770269	-0.000652125	0.00784163	0.933874	-0.000563312	0.00425817	0.894997	0.00209946	0.00643544	0.744867
cg03770290	0.0164497	0.0112339	0.145965	-0.00142979	0.00610024	0.815124	-0.0114786	0.0092194	0.21576
cg03770318	-0.000153436	0.00372278	0.967199	-0.00113862	0.00202155	0.574417	-0.00124276	0.0030552	0.684967
cg03770370	0.0140016	0.00956745	0.146194	-0.0064325	0.00519533	0.218303	-0.00611533	0.00785178	0.437743
cg03770401	-0.0150555	0.0123307	0.224706	0.00907057	0.00669583	0.178302	0.00529628	0.0101195	0.601768
cg03770410	-0.00675408	0.00832386	0.418881	-0.00308903	0.00452003	0.495785	0.00323608	0.0068312	0.636638
cg03770437	0.00305021	0.0132909	0.81891	-0.00432273	0.00721726	0.550442	0.00761416	0.0109076	0.486611
cg03770455	0.000761063	0.00205464	0.711788	-0.000852692	0.00111571	0.44635	0.00115674	0.0016862	0.494154
cg03770523	-0.0290968	0.0198441	0.145429	0.00264545	0.0107758	0.806527	0.022536	0.0162856	0.169222
cg03770548	0.0220285	0.0175262	0.211456	-0.00466319	0.00951708	0.625123	-0.00949071	0.0143833	0.510735
cg03770549	0.0162005	0.0126042	0.201378	-0.00607498	0.00684432	0.376696	-0.0107354	0.0103439	0.301618
cg03770575	0.00902152	0.00815565	0.271067	-0.0028435	0.00442869	0.522168	-0.00613672	0.00669315	0.361219
cg03770593	-0.00342469	0.00263472	0.196376	-0.000295578	0.00143071	0.836708	0.0024854	0.00216225	0.252863
cg03770646	0.00266803	0.00981825	0.78633	-0.00673876	0.00533152	0.208921	-0.00349715	0.00805761	0.665126
cg03770703	-0.00521849	0.00608668	0.393109	-0.000396155	0.0033052	0.904814	0.0068801	0.0049952	0.171203
cg03770710	0.0208734	0.0654694	0.750463	0.00343711	0.0355512	0.923156	0.017238	0.0537292	0.748947
cg03770722	0.000423327	0.0160795	0.979044	-0.0100819	0.00873148	0.250731	-0.00121992	0.013196	0.926512
cg03770727	-0.0102504	0.0131774	0.438309	-0.00291454	0.00715558	0.684572	0.0145434	0.0108143	0.181449
cg03770746	-0.00664813	0.0118158	0.574821	0.00955897	0.00641625	0.139137	-0.00388386	0.00969699	0.689549
cg03770787	-0.00392406	0.00551835	0.478532	-0.000306156	0.00299658	0.918809	0.00280771	0.00452878	0.53656
cg03770808	0.00444433	0.0159296	0.78077	0.0059429	0.00865012	0.493509	-0.00146557	0.0130731	0.910944
cg03770875	-0.00908128	0.010072	0.369218	-0.00318365	0.00546928	0.561692	0.0112771	0.00826582	0.175256
cg03770877	0.00122819	0.00596058	0.837132	-0.0019698	0.00323672	0.544058	0.000438335	0.00489171	0.928762
cg03770889	-0.146418	0.135995	0.283998	0.0439992	0.0738484	0.55253	0.139442	0.111608	0.214175
cg03770907	-0.00336213	0.0197434	0.865094	-0.0171721	0.0107211	0.112087	0.0168449	0.0162029	0.300796
cg03770912	0.00102261	0.00438437	0.816009	0.00107027	0.00238081	0.653926	-0.00233338	0.00359815	0.518016
cg03770952	0.0059638	0.00826746	0.472219	-0.0025318	0.0044894	0.573936	-0.00777491	0.00678491	0.254318
cg03770962	0.00227397	0.00647061	0.725938	0.00397225	0.00351368	0.26072	0.000196103	0.00531028	0.970609
cg03771004	0.00626074	0.0248535	0.801584	0.00116491	0.013496	0.931372	-0.0128383	0.0203967	0.53037
cg03771014	-0.0315426	0.0102039	0.00252569	0.0126071	0.00554095	0.024828	0.0262635	0.00837413	0.00219537
cg03771015	0.019509	0.00608407	0.00175914	-0.0035593	0.00330378	0.283685	-0.0119037	0.00499305	0.0188352
cg03771029	0.0126298	0.0308154	0.682711	0.00854687	0.0167334	0.610538	0.0148312	0.0252895	0.558771
cg03771070	-0.00792533	0.0127254	0.534706	0.0103188	0.00691014	0.138227	0.00997162	0.0104434	0.34176
cg03771086	-0.00524255	0.00707184	0.460075	-0.00182368	0.00384016	0.635802	0.0060892	0.00580369	0.296389
cg03771099	-0.0110667	0.0115188	0.338786	-0.0079819	0.00625496	0.204611	0.00623497	0.00945322	0.510914
cg03771121	0.000885692	0.00261419	0.735405	0.00109778	0.00141956	0.440989	-0.0012777	0.00214541	0.552698
cg03771133	0.00577041	0.00614188	0.349523	0.000666886	0.00333517	0.841884	-0.00583374	0.0050405	0.249627
cg03771136	0.0136777	0.00637913	0.0342235	-0.00406491	0.003464	0.243141	-0.00760375	0.0052352	0.14923
cg03771173	0.00876978	0.010952	0.425003	-0.00757043	0.00594715	0.205719	-0.00238269	0.00898803	0.791432
cg03771183	0.00936628	0.0076387	0.222756	0.00818661	0.00414798	0.0509303	-0.00454589	0.0062689	0.4699
cg03771185	0.000907512	0.00397565	0.819862	0.00327284	0.00215886	0.132387	-0.000229935	0.00326272	0.943945
cg03771282	0.00131685	0.00662634	0.842841	0.00675686	0.00359824	0.063054	-0.000729807	0.00543808	0.893487
cg03771287	0.0224267	0.016667	0.181207	-0.0136036	0.00905054	0.135686	-0.013082	0.0136782	0.340963
cg03771296	-0.00310923	0.0138435	0.822709	-0.00856949	0.00751733	0.256777	0.000847536	0.0113611	0.940668
cg03771374	-0.00244708	0.00701523	0.727889	0.0061276	0.00380942	0.110583	0.0029088	0.00575724	0.614399
cg03771385	0.011915	0.0155604	0.445481	-0.00288974	0.00844962	0.733006	-0.00957461	0.0127701	0.454994
cg03771436	-0.00120982	0.0143113	0.932784	-0.00600591	0.00777132	0.44128	0.0136977	0.0117449	0.246029
cg03771448	-0.00159427	0.00318892	0.618115	-0.000144351	0.00173165	0.933716	0.00135752	0.00261707	0.605
cg03771456	-0.0108215	0.0118222	0.362005	0.00498184	0.00641968	0.439399	0.015769	0.00970218	0.10696
cg03771467	0.0232905	0.0116771	0.0485655	-0.00524846	0.0063409	0.409624	-0.0228467	0.00958311	0.0188352
cg03771512	-0.0114721	0.0115593	0.323151	0.00535572	0.00627694	0.395381	0.00324181	0.00948644	0.733206
cg03771513	0.0165907	0.0181892	0.363703	-0.00710593	0.00987714	0.4734	-0.00592415	0.0149275	0.692238
cg03771547	-0.0110544	0.0155062	0.477415	0.00399147	0.00842017	0.636413	0.00421083	0.0127255	0.741353
cg03771580	0.0109318	0.0069286	0.117488	-0.00308172	0.00376238	0.414506	-0.00982089	0.00568614	0.0869453
cg03771702	0.0656111	0.0199317	0.00133871	-0.0224111	0.0108233	0.0407338	-0.0359695	0.0163575	0.0299737
cg03771731	0.00904837	0.00884526	0.30857	-0.00608378	0.00480316	0.207967	-0.00321539	0.0072591	0.658675
cg03771739	-8.78651e-05	0.0110728	0.993683	0.00107858	0.00601275	0.857967	-0.00343835	0.00908716	0.705882
cg03771789	0.00646414	0.00601084	0.284542	-8.23445e-05	0.00326401	0.979919	-0.00341545	0.00493295	0.490162
cg03771818	0.0056266	0.00686785	0.414405	-0.00203445	0.00372938	0.586501	-0.00125768	0.00563628	0.823841
cg03771832	0.0193015	0.00780537	0.0149344	-0.00294948	0.00423848	0.48797	-0.0144703	0.00640569	0.0258557
cg03771840	-0.0113393	0.0163273	0.488832	0.00359748	0.00886605	0.685708	-0.00236994	0.0133994	0.859937
cg03771844	-0.00873711	0.00891811	0.329382	0.00202311	0.00484272	0.676935	0.00534296	0.00731888	0.466928
cg03771878	-0.00368629	0.0029291	0.210873	0.000153704	0.00159056	0.923192	0.00411041	0.00240385	0.0900983
cg03771939	0.000559386	0.00515796	0.913835	0.000112658	0.00280088	0.967989	-0.00246872	0.00423301	0.560949
cg03771981	0.0518108	0.0217765	0.0190722	-0.0207193	0.0118251	0.0825351	-0.040281	0.0178714	0.0261821
cg03771986	0.0132743	0.0186731	0.478666	-0.0125603	0.0101399	0.218092	-0.0200554	0.0153246	0.193361
cg03772015	-0.00445706	0.00881273	0.614042	0.00457136	0.0047855	0.341545	-0.00302961	0.0072324	0.67611
cg03772020	-0.00476372	0.0159517	0.765782	9.82944e-05	0.00866209	0.990967	0.00214433	0.0130912	0.870189
cg03772063	-0.00343447	0.0119357	0.774081	-0.00341539	0.00648133	0.599284	-0.0015667	0.00979534	0.873219
cg03772064	-0.0215806	0.017724	0.225983	-0.00951502	0.00962448	0.325015	0.0154456	0.0145456	0.290618
cg03772108	0.0116922	0.0118975	0.327887	0.000444971	0.00646058	0.945214	-0.0137682	0.00976398	0.161332
cg03772165	-0.00399674	0.0180208	0.824893	0.0091551	0.00978567	0.351548	0.000566009	0.0147892	0.96954
cg03772219	-0.00511735	0.0116292	0.660769	-0.00068564	0.00631489	0.913737	0.00340995	0.0095438	0.721556
cg03772227	0.0127772	0.0185846	0.493206	-0.00505515	0.0100918	0.617431	-0.00879636	0.0152519	0.565295
cg03772253	-0.00218735	0.00243556	0.371098	0.00192067	0.00132256	0.149282	0.00058408	0.0019988	0.770673
cg03772288	-0.013302	0.0115004	0.24992	0.00676597	0.00624498	0.280989	0.00744736	0.00943814	0.431768
cg03772325	0.00751782	0.010587	0.479144	0.00611419	0.00574894	0.289869	-0.00878037	0.00868847	0.314437
cg03772350	0.00237183	0.00478504	0.621112	0.000952199	0.00259838	0.714726	-0.00155646	0.00392697	0.692614
cg03772384	0.0011822	0.00827634	0.886677	0.00471495	0.00449423	0.296425	-0.00192515	0.0067922	0.777375
cg03772432	0.000538565	0.00315932	0.864955	-7.42355e-05	0.00171558	0.965564	-0.00219672	0.00259278	0.398697
cg03772491	0.000537041	0.0125575	0.965965	0.0128011	0.00681897	0.0631301	0.00262898	0.0103056	0.799121
cg03772511	0.0120892	0.01533	0.432044	0.00311832	0.00832448	0.708682	-0.0129865	0.0125809	0.304227
cg03772567	-0.00694797	0.0218234	0.750806	-0.0211912	0.0118506	0.076497	-0.00303482	0.01791	0.865755
cg03772576	0.0331343	0.0192943	0.0887364	-0.0161227	0.0104772	0.126716	-0.00714534	0.0158344	0.652694
cg03772589	-0.0158603	0.00960283	0.101463	0.0113042	0.00521454	0.0323275	0.00425747	0.00788082	0.590129
cg03772617	0.118663	0.0782049	0.132051	-0.0467754	0.0424669	0.273103	-0.0748397	0.0641809	0.246107
cg03772636	0.0215162	0.0168388	0.204019	-0.00628831	0.00914384	0.493083	-0.0183262	0.0138192	0.187542
cg03772697	0.00927172	0.00659867	0.162813	-0.00393127	0.00358322	0.274979	-0.00460273	0.00541537	0.397206
cg03772792	-0.00553288	0.00653791	0.399236	0.0059963	0.00355022	0.0940536	-0.000205309	0.00536551	0.969546
cg03772852	-0.00404267	0.00680722	0.553812	-0.00290836	0.00369646	0.433093	0.00830801	0.00558652	0.139835
cg03772856	-0.000389173	0.0025797	0.880363	6.51949e-05	0.00140083	0.962964	0.00115896	0.0021171	0.585194
cg03772909	0.0138012	0.0185347	0.458095	-0.00382435	0.0100647	0.704697	-0.0285533	0.015211	0.0631478
cg03773054	-0.0117129	0.0152792	0.444969	-0.0011701	0.00829695	0.888106	0.00576263	0.0125393	0.646735
cg03773110	-0.00401883	0.00970283	0.67954	0.00235407	0.00526884	0.655904	8.32443e-05	0.00796288	0.991678
cg03773136	0.00703616	0.0162265	0.665412	-0.00272131	0.00881131	0.758025	-0.00573929	0.0133167	0.667322
cg03773163	-0.00193411	0.00570109	0.735066	0.00471647	0.00309581	0.130503	0.00250834	0.00467875	0.592963
cg03773180	-0.00782379	0.00729298	0.285716	0.00598096	0.00396024	0.133847	0.00708301	0.00598518	0.239192
cg03773183	0.0622796	0.0513934	0.228177	0.00760767	0.0279077	0.785671	-0.0483488	0.0421773	0.254149
cg03773196	0.0219706	0.0101707	0.032928	-0.00996646	0.00552288	0.0738772	-0.0140292	0.00834682	0.0956422
cg03773198	0.0170598	0.0124427	0.173146	-0.0171483	0.00675667	0.0125493	-0.0189715	0.0102115	0.0658625
cg03773235	-0.0167469	0.0171917	0.332129	0.0213104	0.00933544	0.024368	0.0144164	0.0141088	0.309116
cg03773282	0.0190418	0.0279611	0.497296	0.00129124	0.0151834	0.932382	-0.022291	0.022947	0.333473
cg03773352	0.00212482	0.0023037	0.358365	-0.00180426	0.00125096	0.152059	-0.00244055	0.00189059	0.199449
cg03773388	-0.00822575	0.00676967	0.226934	0.00403611	0.00367607	0.274628	0.00447752	0.00555571	0.422021
cg03773413	-0.00679213	0.0138384	0.624533	0.00721339	0.00751453	0.339198	0.00609907	0.0113568	0.592325
cg03773468	-0.00681313	0.00720544	0.346448	0.000344352	0.0039127	0.93003	0.0073053	0.00591333	0.219316
cg03773594	0.0151971	0.0075432	0.0463783	-0.00742063	0.00409612	0.0727725	-0.00658447	0.00619053	0.289823
cg03773631	-0.00389264	0.0132651	0.769731	0.00664752	0.0072032	0.358102	0.00119936	0.0108863	0.912474
cg03773647	0.00354453	0.00544789	0.516645	0.00276194	0.00295832	0.352546	-0.00300825	0.00447096	0.502459
cg03773681	-0.000335652	0.00245275	0.891402	-0.000487794	0.00133189	0.714889	0.00098894	0.00201291	0.624194
cg03773731	-0.000782265	0.00637861	0.902617	0.0030602	0.00346372	0.378893	-0.00262624	0.00523478	0.616888
cg03773782	-0.00280309	0.00886359	0.752414	-0.00294755	0.00481311	0.541537	0.00752303	0.00727414	0.303303
cg03773789	-0.000867951	0.00346504	0.802678	-0.00072094	0.00188159	0.702345	0.00173073	0.00284368	0.544029
cg03773805	-0.00464947	0.0100683	0.645141	-0.00311272	0.00546729	0.570289	0.0060287	0.0082628	0.467174
cg03773809	-0.00371781	0.010302	0.718879	-0.00450708	0.00559418	0.42217	0.00177747	0.00845458	0.833871
cg03773820	-0.00185457	0.00355103	0.602538	0.000700727	0.00192828	0.717008	0.00080617	0.00291425	0.782583
cg03773862	0.00664085	0.00959904	0.490505	-0.000535238	0.00521248	0.918401	-0.00280422	0.00787771	0.722546
cg03773869	0.00165126	0.0147943	0.911332	-0.00646249	0.0080336	0.422882	0.00794832	0.0121413	0.514059
cg03773882	0.00276027	0.00864924	0.75023	0.00446838	0.00469672	0.343496	0.00344756	0.00709823	0.628151
cg03773934	-0.00667773	0.0142857	0.641109	0.00138762	0.00775745	0.858365	0.00496844	0.011724	0.67255
cg03773959	-0.00257581	0.00681863	0.706337	0.00173604	0.00370266	0.640096	0.000233754	0.00559589	0.966756
cg03773989	-0.00171982	0.00197202	0.385048	0.000876849	0.00107085	0.414652	-0.000641444	0.00161839	0.692618
cg03774005	-0.0116726	0.00868434	0.181683	0.00171515	0.00471578	0.716777	0.00762048	0.00712704	0.287304
cg03774025	0.01558	0.00666776	0.0212698	-0.000716507	0.00362074	0.843497	-0.0134192	0.00547208	0.0157666
cg03774036	0.0304079	0.0166662	0.0707874	-0.00390596	0.00905012	0.666883	-0.00871286	0.0136776	0.525437
cg03774040	-0.00364961	0.00912174	0.689859	0.00513348	0.0049533	0.302299	-0.000765917	0.007486	0.918694
cg03774077	-0.0169161	0.0162615	0.300503	0.0063792	0.00883036	0.471572	0.00402178	0.0133455	0.76371
cg03774165	0.0118026	0.0104284	0.26019	-0.0122428	0.00566285	0.032789	-0.0109507	0.00855835	0.203401
cg03774228	0.00800542	0.00716854	0.266537	-0.000286821	0.00389267	0.941397	-0.00692285	0.00588305	0.241837
cg03774275	-0.00835405	0.00989212	0.400215	-0.00301466	0.00537163	0.575791	0.00766387	0.00811823	0.347223
cg03774288	-0.00542308	0.0144535	0.708227	0.00500938	0.00784854	0.524633	-0.00245929	0.0118616	0.836134
cg03774413	0.0158966	0.0205666	0.44122	0.00657602	0.0111681	0.557189	-0.008787	0.0168786	0.603691
cg03774447	-0.00474592	0.00570521	0.407292	0.00118166	0.00309805	0.703627	0.00285573	0.00468213	0.543173
cg03774463	-0.016431	0.0151146	0.279372	0.00551357	0.00820755	0.50314	0.0159879	0.0124042	0.200133
cg03774468	-0.00409613	0.00397661	0.305243	0.00238944	0.00215938	0.270908	0.00383798	0.00326351	0.242123
cg03774484	-0.00520964	0.00586026	0.375955	-0.0038725	0.00318224	0.226244	0.00931574	0.00480938	0.0553108
cg03774520	-0.00193744	0.00230602	0.402638	0.000409517	0.00125222	0.744264	9.23687e-05	0.00189249	0.961161
cg03774540	0.00186783	0.00468678	0.691011	6.2611e-05	0.00254502	0.980417	0.000272331	0.00384633	0.943683
cg03774555	-0.0137624	0.010526	0.193782	0.00985001	0.00571587	0.0876486	0.00135156	0.00863848	0.875959
cg03774648	-0.0111402	0.0126829	0.381661	0.00538446	0.00688706	0.435998	0.00810478	0.0104085	0.437847
cg03774678	0.000491732	0.00566512	0.930988	0.00529702	0.00307628	0.0878999	-0.000415574	0.00464923	0.928938
cg03774704	0.00390807	0.0106965	0.715544	0.00146241	0.0058084	0.801685	-0.00452187	0.00877833	0.607504
cg03774708	0.00316883	0.00299207	0.291885	-0.000211135	0.00162476	0.896844	-0.00219584	0.00245552	0.373142
cg03774724	0.0207115	0.0148795	0.166745	-0.0108266	0.00807988	0.183023	-0.00530938	0.0122113	0.664564
cg03774732	-0.00138886	0.00166685	0.406523	0.00110966	0.000905132	0.222828	0.000905118	0.00136794	0.50957
cg03774762	0.0195575	0.0180275	0.280352	-0.00535154	0.00978934	0.585712	-0.00638923	0.0147948	0.666691
cg03774803	0.0169721	0.0262862	0.519841	-0.00880603	0.0142739	0.538555	-0.0147082	0.0215725	0.496796
cg03774848	0.043476	0.0207062	0.0380459	-0.0271504	0.0112439	0.0173985	-0.0209904	0.0169931	0.219376
cg03774868	0.000175898	0.00843286	0.983396	0.00145414	0.00457922	0.751426	-0.00302518	0.00692065	0.662878
cg03774935	0.00299924	0.00581009	0.606742	0.00333823	0.003155	0.292338	-0.00437189	0.0047682	0.361209
cg03774957	0.00907067	0.0133737	0.49904	0.0115728	0.00726221	0.113902	-0.0200162	0.0109755	0.0709099
cg03774988	-0.00617638	0.0121483	0.612182	0.00444958	0.0065968	0.501405	0.00613326	0.00996986	0.539706
cg03775005	-0.00758417	0.00844041	0.370853	0.000945062	0.00458332	0.837019	-0.00412158	0.00692684	0.553055
cg03775032	0.0143764	0.00972382	0.14214	0.00264758	0.00528024	0.617082	-0.0105418	0.00798011	0.189241
cg03775123	0.0171871	0.0139241	0.219708	0.00800318	0.0075611	0.292161	-0.0260395	0.0114272	0.0246142
cg03775240	-0.00060111	0.0025532	0.81431	-0.000258119	0.00138644	0.852651	0.000564043	0.00209535	0.788289
cg03775246	0.0254994	0.0155358	0.103585	-0.000818959	0.00843626	0.922843	-0.0161912	0.0127499	0.206796
cg03775256	0.00678519	0.00655725	0.30305	-0.00139668	0.00356072	0.695634	-0.0064546	0.00538138	0.232937
cg03775328	0.00252929	0.0119115	0.832234	-0.00390543	0.00646819	0.547227	-0.00194066	0.00977549	0.843002
cg03775330	-0.00413027	0.0078195	0.598424	0.00119992	0.00424615	0.778023	0.00450684	0.00641728	0.483977
cg03775340	-0.00456701	0.0155003	0.768825	-0.000518544	0.00841699	0.950988	-0.00744941	0.0127207	0.559336
cg03775350	-0.00164836	0.00791047	0.83532	-0.00087331	0.00429555	0.839272	0.00177225	0.00649194	0.785371
cg03775372	-0.00612652	0.00400925	0.129359	0.0017224	0.00217711	0.430565	0.00691161	0.0032903	0.0379607
cg03775416	0.00059322	0.00359856	0.869365	-0.000925494	0.00195409	0.63671	-0.002381	0.00295325	0.42185
cg03775422	-0.000701172	0.00202255	0.729496	-0.000433711	0.00109829	0.693683	-0.00121287	0.00165986	0.466513
cg03775437	-0.0011133	0.00807402	0.890582	0.00503881	0.00438436	0.252938	-0.00106069	0.00662616	0.873115
cg03775459	0.0416685	0.0195188	0.0349982	-0.00958879	0.0105991	0.367613	-0.0286906	0.0160186	0.076031
cg03775500	0.0245273	0.0175049	0.16398	-0.00723496	0.00950554	0.448207	-0.0134245	0.0143659	0.352108
cg03775625	0.0141731	0.0163044	0.386587	0.012833	0.00885364	0.150055	-0.00201138	0.0133807	0.880787
cg03775628	0.00604335	0.00440971	0.173332	0.000942242	0.00239456	0.694718	-0.00481191	0.00361894	0.186386
cg03775632	-0.0229168	0.0188726	0.227238	0.00175605	0.0102482	0.864262	0.0183208	0.0154883	0.239406
cg03775635	-0.00282062	0.00841452	0.738106	0.00600286	0.00456926	0.191664	-0.000241937	0.0069056	0.972115
cg03775649	-0.00729731	0.0101582	0.474056	0.00655503	0.00551614	0.23726	0.00848437	0.00833663	0.311043
cg03775797	0.000885238	0.0150072	0.953069	-0.000230624	0.00814922	0.977474	-0.000559181	0.012316	0.963869
cg03775802	-0.00784732	0.00847884	0.356723	0.00336925	0.00460419	0.465859	0.00780304	0.00695839	0.264565
cg03775892	-0.00982137	0.0132399	0.459788	0.00214745	0.00718954	0.76574	-0.00248548	0.0108657	0.819491
cg03775901	0.00646796	0.00853896	0.450391	-0.00100984	0.00463683	0.827999	-0.00121998	0.00700772	0.862114
cg03775941	0.00133979	0.00294927	0.650522	-0.000864613	0.00160151	0.590376	-0.00203722	0.00242039	0.401788
cg03775956	0.000278549	0.0112595	0.980308	-0.00361551	0.00611415	0.55551	-0.005468	0.00924041	0.555233
cg03775991	-0.0625876	0.0316244	0.0503047	0.0326418	0.0171727	0.0599468	0.0508269	0.0259534	0.0527162
cg03776034	0.00813706	0.00385854	0.0372276	-0.00288326	0.00209527	0.171591	-0.0100772	0.00316661	0.00189945
cg03776042	-0.0289709	0.012012	0.0175277	0.0160348	0.00652275	0.0155201	0.0218717	0.00985795	0.0285616
cg03776060	0.00668829	0.0101331	0.510607	0.00354799	0.00550251	0.520403	-0.0132687	0.00831603	0.113457
cg03776062	-0.00375286	0.00637145	0.557061	-0.00187207	0.00345983	0.589542	-0.00102721	0.0052289	0.844621
cg03776080	-0.00126887	0.00448333	0.777694	0.00456686	0.00243454	0.0633253	-0.000325873	0.00367936	0.929586
cg03776082	-0.0310308	0.0225106	0.170847	0.0157576	0.0122237	0.200068	0.026609	0.0184739	0.152608
cg03776087	-0.0135383	0.031863	0.671746	0.0046718	0.0173023	0.787658	0.0192767	0.0261492	0.462581
cg03776122	-0.00275014	0.00786092	0.72712	-0.0107259	0.00426864	0.0134307	0.00908041	0.00645127	0.162088
cg03776151	0.00927698	0.0208257	0.656865	-0.0105118	0.0113088	0.354651	-0.00889261	0.0170912	0.603898
cg03776176	0.0390324	0.010684	0.000398173	-0.0194652	0.00580162	0.00108934	-0.031568	0.00876809	0.00047822
cg03776181	-0.00795219	0.0166781	0.634448	-0.00764951	0.00905658	0.400148	-0.00118344	0.0136874	0.931256
cg03776194	0.000566027	0.0117358	0.96162	0.00615738	0.00637277	0.336063	0.00485708	0.00963128	0.615057
cg03776222	-0.000630794	0.00269127	0.815122	0.00032665	0.00146142	0.823548	-0.000426103	0.00220866	0.847374
cg03776372	0.000518823	0.0171534	0.975926	-0.00530075	0.00931465	0.570464	-0.001812	0.0140774	0.897817
cg03776464	-0.00106128	0.00214794	0.622225	-0.00183771	0.00116637	0.117996	0.00137086	0.00176276	0.438427
cg03776495	0.00185759	0.00947848	0.844987	-0.00186981	0.00514701	0.717093	0.00447194	0.00777877	0.56654
cg03776506	-0.00304054	0.00253472	0.232888	-0.00186317	0.0013764	0.178624	0.00117226	0.00208018	0.574216
cg03776542	-0.00883466	0.0136301	0.518223	-0.00880643	0.00740141	0.236675	0.00504039	0.0111859	0.653163
cg03776551	-0.000951845	0.00261544	0.716607	0.000542918	0.00142024	0.702997	0.000212676	0.00214643	0.921252
cg03776625	0.000221051	0.00287757	0.938907	-0.000834327	0.00156258	0.594459	0.00209127	0.00236155	0.377793
cg03776627	0.00320979	0.0168568	0.849335	0.00890061	0.00915362	0.333005	-0.0134117	0.013834	0.334437
cg03776632	0.0102289	0.0164836	0.536182	0.00840855	0.00895096	0.349583	-0.00771434	0.0135277	0.569664
cg03776651	-0.00239911	0.00882824	0.786321	-0.00120897	0.00479392	0.801366	0.00413429	0.00724513	0.569414
cg03776775	-0.0139587	0.0124846	0.265972	0.00742838	0.00677942	0.275592	0.0141051	0.0102458	0.171412
cg03776809	-0.00801593	0.0194499	0.681045	0.00329354	0.0105617	0.755754	0.00602404	0.0159621	0.706606
cg03776827	0.000734776	0.00658146	0.91131	-0.00288816	0.00357387	0.420758	0.000324049	0.00540125	0.952268
cg03776840	0.0107948	0.00613393	0.0812142	-0.00263677	0.00333085	0.430286	-0.0123258	0.00503397	0.0159238
cg03776850	0.00253399	0.00809742	0.75492	0.00590749	0.00439707	0.181873	-0.00335276	0.00664536	0.614901
cg03776853	-0.0096818	0.00885287	0.276505	0.00465666	0.00480729	0.334837	0.00655145	0.00726534	0.369165
cg03776857	0.00403016	0.00601739	0.504419	-0.00351772	0.00326757	0.284035	-0.00331593	0.00493833	0.50333
cg03776864	0.0203207	0.00902738	0.0263731	-0.00293179	0.00490206	0.55102	-0.0118885	0.00740856	0.111429
cg03776870	-0.00313199	0.00667042	0.639618	0.00296558	0.00362218	0.414712	0.0012813	0.00547426	0.815375
cg03776878	0.00481514	0.0159892	0.763869	0.00849887	0.00868247	0.3298	-0.00339771	0.013122	0.796171
cg03776879	0.00765421	0.00727872	0.295294	-0.000363026	0.0039525	0.926987	-0.00936275	0.00597348	0.119897
cg03776905	-0.000434133	0.00876592	0.960591	-0.00635928	0.00476008	0.184319	0.000924331	0.00719398	0.897998
cg03776923	0.0016223	0.018123	0.928834	0.00647083	0.00984115	0.512215	0.00264009	0.0148731	0.859436
cg03776935	-0.0184996	0.0120876	0.128774	0.0136542	0.00656383	0.0398283	0.00634281	0.00992002	0.523895
cg03777022	-0.00974508	0.0156861	0.535717	0.00437729	0.00851789	0.608358	0.00672428	0.0128732	0.60248
cg03777083	-0.00758827	0.0123729	0.540946	0.00277897	0.00671875	0.679961	0.00268043	0.0101542	0.792294
cg03777117	0.0086412	0.0188338	0.647273	-0.0146575	0.0102271	0.154638	-0.00869639	0.0154564	0.574825
cg03777135	0.00546325	0.00924622	0.555825	0.0018753	0.00502089	0.709496	-0.00517313	0.00758816	0.496838
cg03777205	-0.00415634	0.00674497	0.539026	0.00186807	0.00366266	0.611052	0.00384216	0.00553544	0.489081
cg03777247	0.0167257	0.00712818	0.0207457	0.00292693	0.00387075	0.451167	-0.0167368	0.00584993	0.00505498
cg03777288	0.00301251	0.00743775	0.686242	-0.000935568	0.00403885	0.817246	-0.00253852	0.00610399	0.678309
cg03777405	-0.00270589	0.00330567	0.414809	-0.00159036	0.00179505	0.377568	0.00217925	0.00271289	0.423536
cg03777414	-0.00619028	0.00693237	0.373832	0.00432852	0.00376442	0.2527	0.00798256	0.00568923	0.163404
cg03777459	-0.00174102	0.0048002	0.717527	0.00275198	0.00260661	0.293387	-0.00159595	0.00393941	0.686174
cg03777461	-0.0191528	0.00838665	0.0243082	0.00199789	0.00455413	0.66174	0.0133458	0.00688273	0.0550591
cg03777474	0.00190166	0.00216287	0.381193	-0.00068241	0.00117448	0.562409	-0.0012091	0.00177501	0.49719
cg03777518	-0.0166405	0.0176424	0.347642	0.0109568	0.0095802	0.255233	0.0204893	0.0144787	0.159854
cg03777536	0.000753128	0.00287675	0.793966	0.00124222	0.00156213	0.428206	0.000152392	0.00236088	0.94865
cg03777575	-0.0077718	0.00773009	0.316913	0.00568469	0.0041976	0.178426	0.00296911	0.00634391	0.640693
cg03777614	0.072509	0.0705399	0.306245	0.0147624	0.0383046	0.70069	-0.0519298	0.0578904	0.371658
cg03777661	0.00096349	0.00962622	0.920455	0.00593625	0.00522724	0.258576	0.00378519	0.00790001	0.632792
cg03777681	-0.00507006	0.00778183	0.516067	-0.00396905	0.0042257	0.349652	0.00708842	0.00638637	0.26945
cg03777697	0.01495	0.0308454	0.628871	-0.0125309	0.0167497	0.455979	-0.0101047	0.0253141	0.690539
cg03777783	0.000489655	0.0127402	0.969411	-0.00312335	0.00691822	0.652542	0.00783875	0.0104556	0.455026
cg03777868	-0.000544366	0.00307862	0.859974	0.000390197	0.00167175	0.81588	0.000105622	0.00252655	0.96673
cg03777875	-0.0223981	0.0176878	0.20808	0.00245257	0.00960484	0.798931	0.0191201	0.014516	0.190515
cg03777903	-0.00864288	0.00905257	0.341801	0.00413118	0.00491574	0.402508	0.0038285	0.00742923	0.607357
cg03777931	-0.000654162	0.00751694	0.93081	0.00483642	0.00408186	0.238627	-0.00124053	0.00616898	0.840998
cg03778022	-0.00314316	0.0114556	0.784309	-0.00244436	0.00622063	0.695122	-0.00235642	0.00940134	0.802554
cg03778029	0.00591069	0.00783843	0.452421	-0.000810254	0.00425643	0.849378	-0.00778583	0.00643281	0.228746
cg03778087	-0.00684947	0.00652942	0.29647	0.00519898	0.00354561	0.145416	-0.000359841	0.00535854	0.946582
cg03778108	-0.00211355	0.00767775	0.783616	0.00236732	0.00416918	0.571318	0.00223006	0.00630095	0.724073
cg03778138	-0.00844052	0.0127642	0.509826	0.00278912	0.00693124	0.688172	0.00286972	0.0104753	0.784636
cg03778155	-0.00183386	0.0031404	0.560444	0.000386123	0.0017053	0.821291	0.00173321	0.00257725	0.502674
cg03778207	-0.0480414	0.0237779	0.0457694	0.0139707	0.0129119	0.281617	0.0515748	0.019514	0.00941745
cg03778246	0.00805516	0.003472	0.0221842	-0.000538112	0.00188537	0.775863	-0.0040271	0.00284939	0.160385
cg03778373	0.00860492	0.0149219	0.565344	0.00119874	0.00810289	0.882661	-0.000481308	0.012246	0.96872
cg03778388	0.0030394	0.00359488	0.399678	-0.000405483	0.0019521	0.835834	-0.00312904	0.00295024	0.291192
cg03778398	-0.00153975	0.0105349	0.884065	-0.00840711	0.00572066	0.144523	0.00568021	0.00864573	0.512556
cg03778450	0.00356798	0.00779211	0.64793	-0.00322346	0.00423128	0.4478	-0.000931295	0.0063948	0.884478
cg03778523	0.000844203	0.00747088	0.910237	0.00358911	0.00405685	0.378246	-0.0010205	0.00613118	0.868113
cg03778558	0.000364374	0.016528	0.982451	-0.0030746	0.00897506	0.732575	-0.0151535	0.0135642	0.266355
cg03778565	0.00801791	0.0173518	0.644937	-0.00105851	0.0094224	0.910759	-0.00176203	0.0142402	0.90175
cg03778594	-0.0148408	0.0194539	0.447176	-0.00182048	0.0105639	0.863494	0.0264697	0.0159654	0.100178
cg03778629	-0.0107368	0.0120114	0.373337	0.00767493	0.00652245	0.241857	0.0166581	0.00985748	0.0938803
cg03778647	0.0673754	0.0254259	0.00923852	-0.0187791	0.0138068	0.176568	-0.0547785	0.0208664	0.00989206
cg03778669	0.00802081	0.00559002	0.154169	-0.00371537	0.0030355	0.223578	-0.00503053	0.0045876	0.275233
cg03778690	0.0137844	0.0141907	0.333494	0.00282545	0.00770583	0.714574	-0.0211804	0.0116459	0.0716795
cg03778694	0.00360588	0.0299348	0.90434	-0.00566874	0.0162552	0.727956	-0.00846883	0.0245668	0.730958
cg03778707	0.00164584	0.00701862	0.815036	-0.00158212	0.00381126	0.678865	0.00356373	0.00576002	0.537392
cg03778769	0.00935424	0.0127742	0.465558	-0.00028578	0.00693666	0.967212	-0.00291331	0.0104835	0.781614
cg03778780	-0.0056937	0.0177709	0.749277	0.0061374	0.00964995	0.526096	0.00165151	0.0145841	0.910047
cg03778788	0.00167641	0.0024331	0.492274	-0.00132312	0.00132122	0.318815	-0.00177199	0.00199679	0.376789
cg03778809	-0.00250927	0.00661676	0.705249	0.00154541	0.00359304	0.667956	0.00143983	0.00543022	0.791389
cg03778895	-0.00151293	0.00204878	0.461812	0.00135169	0.00111253	0.226981	-0.000311945	0.00168139	0.853156
cg03778899	-0.0138409	0.0178058	0.438634	-0.00972057	0.0096689	0.316938	0.0115832	0.0146128	0.429673
cg03778909	-0.00186459	0.00752629	0.804794	0.00243574	0.00408693	0.552412	0.0035867	0.00617665	0.562639
cg03778981	0.000270529	0.00213594	0.899444	-0.000171719	0.00115986	0.882573	-0.000658388	0.00175291	0.707941
cg03779035	0.00486636	0.00752993	0.519451	-0.000195224	0.00408891	0.962006	-0.00321562	0.00617964	0.603861
cg03779055	-0.00120688	0.00734374	0.869765	0.000717878	0.0039878	0.857469	-0.00208883	0.00602683	0.729563
cg03779072	-0.0200828	0.012818	0.12004	0.000520522	0.00696042	0.940523	0.0196629	0.0105194	0.0642543
cg03779078	-0.00546713	0.00828573	0.510746	0.00539047	0.00449933	0.233468	0.00341446	0.00679991	0.616578
cg03779097	-0.0179046	0.0146816	0.225251	0.00699356	0.0079724	0.382278	0.0197107	0.0120488	0.104717
cg03779117	-0.00509572	0.0120887	0.674192	0.00450693	0.00656442	0.493798	-0.000377779	0.00992091	0.969694
cg03779176	-0.00156289	0.0051829	0.763567	-0.000634231	0.00281443	0.822125	0.00219946	0.00425349	0.606127
cg03779241	0.00289119	0.00461768	0.532537	-0.00409821	0.0025075	0.105037	0.000176376	0.00378962	0.962963
cg03779244	0.0128068	0.0165553	0.440841	0.0119788	0.0089899	0.185458	-0.00791047	0.0135866	0.561605
cg03779251	0.0171601	0.00926937	0.0668129	-0.00506554	0.00503346	0.316445	-0.00423163	0.00760716	0.579156
cg03779258	0.000490924	0.00496279	0.921381	-0.00132463	0.0026949	0.624028	0.000458391	0.00407285	0.910594
cg03779288	0.000736202	0.00207065	0.722864	0.000531204	0.0011244	0.637555	-0.00171467	0.00169933	0.315177
cg03779312	-0.00744522	0.0107486	0.489977	0.00285502	0.00583671	0.62571	0.0161083	0.00882111	0.0705463
cg03779321	0.00367408	0.0187501	0.845011	0.00659063	0.0101817	0.518785	0.00976795	0.0153878	0.526885
cg03779326	-0.00992325	0.0101263	0.329264	0.00294702	0.00549882	0.593084	0.011876	0.00831045	0.155825
cg03779328	0.00822232	0.012749	0.52031	-0.0045239	0.00692297	0.514822	-0.0041266	0.0104628	0.694044
cg03779368	-0.00457323	0.0135764	0.736871	0.00412258	0.00737228	0.577162	-0.0138134	0.0111418	0.217698
cg03779374	-0.021262	0.0200084	0.290265	0.00165284	0.010865	0.879366	0.00912231	0.0164204	0.579648
cg03779412	-0.000983636	0.00712225	0.890408	-0.00256087	0.00386753	0.509263	-0.000548121	0.00584506	0.925458
cg03779423	0.0137652	0.0147028	0.351207	-0.0131149	0.00798393	0.103307	-0.00800492	0.0120662	0.508453
cg03779431	-0.000212086	0.0023156	0.92719	0.000354749	0.00125742	0.778378	-0.000535011	0.00190036	0.778831
cg03779434	0.0289225	0.0125189	0.0227372	-0.00057626	0.00679805	0.9326	-0.0203365	0.010274	0.0502676
cg03779462	-0.00202272	0.0195808	0.917912	0.00321557	0.0106328	0.762903	-0.00966619	0.0160695	0.54873
cg03779499	-0.00679762	0.00720335	0.347404	0.00652011	0.00391157	0.0983835	0.00129695	0.00591162	0.826753
cg03779543	0.0063931	0.0104915	0.543543	0.00529966	0.00569711	0.354285	0.00306802	0.00861013	0.722279
cg03779570	-0.0058645	0.0108813	0.59101	0.000750612	0.00590879	0.899146	-0.000387677	0.00893005	0.965451
cg03779603	0.0275171	0.0195809	0.16275	-0.0117746	0.0106329	0.270545	-0.0237673	0.0160696	0.141993
cg03779647	-0.00723373	0.00857612	0.400794	0.00836526	0.00465701	0.0751959	0.00358216	0.00703822	0.611801
cg03779660	-0.00786417	0.00670001	0.243028	0.00470357	0.00363825	0.198784	0.00305861	0.00549854	0.579163
cg03779684	-0.0201425	0.00938819	0.0341104	0.00704545	0.00509798	0.16977	0.0166372	0.00770467	0.0329942
cg03779751	-0.00199747	0.002513	0.428409	-0.00161446	0.00136461	0.239323	0.00273014	0.00206236	0.188316
cg03779878	0.00580521	0.00688031	0.400644	-0.00368384	0.00373615	0.326298	-0.00353311	0.00564651	0.532798
cg03779880	-0.00281596	0.00543734	0.605573	0.00153455	0.00295259	0.604295	0.00112892	0.0044623	0.800748
cg03779937	0.0162362	0.0108073	0.135874	-0.00308105	0.00586858	0.600634	-0.0128114	0.00886928	0.151448
cg03779973	0.00231231	0.0158003	0.883916	-0.009919	0.00857992	0.250157	-0.00454129	0.012967	0.726843
cg03780021	0.00183852	0.00433638	0.672411	0.000609818	0.00235474	0.796139	0.00072401	0.00355876	0.839164
cg03780073	0.00368591	0.00279675	0.190266	-0.000725335	0.00151869	0.633879	-0.00438052	0.00229523	0.0589283
cg03780078	0.000397779	0.00214989	0.853552	0.000198109	0.00116743	0.865561	-0.000124073	0.00176436	0.944065
cg03780079	9.68158e-05	0.00285119	0.972974	0.000446355	0.00154826	0.773664	-0.000651209	0.00233991	0.7813
cg03780199	-0.0151781	0.0118172	0.201698	0.00430721	0.00641699	0.503488	0.00809957	0.00969811	0.405432
cg03780234	0.00337559	0.00853701	0.693308	0.00480583	0.00463578	0.302157	-0.00333964	0.00700612	0.634539
cg03780264	0.000128443	0.00962152	0.989373	0.000962691	0.00522469	0.85415	0.00489452	0.00789615	0.536631
cg03780271	0.00379187	0.00657934	0.56557	0.00407743	0.00357272	0.256236	-0.00404009	0.00539951	0.455916
cg03780338	-0.00199395	0.00219229	0.365062	-7.07935e-05	0.00119046	0.952688	2.91142e-05	0.00179916	0.987118
cg03780356	0.0228411	0.0227365	0.317296	0.00682412	0.0123464	0.581576	-0.0218888	0.0186593	0.2433
cg03780378	-0.00108759	0.00997814	0.913403	-0.000597232	0.00541834	0.912432	-0.00448769	0.00818882	0.584784
cg03780426	0.0366587	0.0218746	0.0966059	-0.00589271	0.0118784	0.620822	-0.0199242	0.017952	0.269479
cg03780430	-0.00336957	0.00488678	0.491943	-0.00327973	0.00265362	0.219113	0.00326462	0.00401047	0.41739
cg03780435	0.00568576	0.0078529	0.470582	-0.00177849	0.00426429	0.677442	-0.00423039	0.00644469	0.512928
cg03780455	-0.00449458	0.00305212	0.143712	0.000438486	0.00165737	0.791837	0.00318842	0.00250481	0.20573
cg03780486	-0.000945943	0.00970506	0.922531	0.00650243	0.00527005	0.21989	0.00366836	0.00796472	0.646012
cg03780505	-0.0122568	0.00968246	0.20823	0.00916068	0.00525778	0.0842494	0.0024836	0.00794617	0.755212
cg03780525	0.00285148	0.0193674	0.883219	-0.00570992	0.0105169	0.588278	0.00378898	0.0158944	0.812026
cg03780561	0.0106328	0.0206183	0.607101	-0.00335869	0.0111962	0.764755	-0.00421578	0.016921	0.803713
cg03780648	0.0140588	0.0227481	0.537839	-0.00830014	0.0123527	0.503038	0.00765686	0.0186689	0.6825
cg03780653	-0.018681	0.012364	0.133679	-0.000142024	0.00671393	0.983161	0.0121815	0.0101469	0.232519
cg03780701	-0.00481636	0.0143061	0.737011	0.0154804	0.00776853	0.0487707	0.000963403	0.0117407	0.934751
cg03780733	-0.0204368	0.0237377	0.391143	-0.00671008	0.0128901	0.603718	0.0121211	0.019481	0.535095
cg03780748	0.0055332	0.00816414	0.499357	-0.00584918	0.0044333	0.189784	0.00637413	0.00670012	0.343515
cg03780851	0.00207246	0.00714018	0.772169	0.000693045	0.00387727	0.858466	-0.00277821	0.00585977	0.636357
cg03780875	-0.0249038	0.0139694	0.0773869	0.00329644	0.00758566	0.664731	0.0299002	0.0114643	0.0103687
cg03780905	-0.00138283	0.00775311	0.85877	0.000394867	0.0042101	0.925446	0.00303943	0.0063628	0.63382
cg03780927	-0.0012648	0.0145982	0.931114	0.0153373	0.0079271	0.0555838	-0.0162354	0.0119804	0.17814
cg03780997	0.00477943	0.0120596	0.692638	-0.000668825	0.0065486	0.918837	-0.00628427	0.009897	0.526768
cg03781020	-0.00585152	0.0114273	0.609632	0.00487699	0.00620526	0.43359	-6.65757e-05	0.00937812	0.994349
cg03781042	0.00120184	0.00935241	0.897983	-0.00388078	0.00507856	0.446414	-0.000426075	0.00767531	0.955831
cg03781084	0.00419348	0.00887373	0.637455	8.44538e-07	0.00481862	0.99986	0.00140138	0.00728246	0.847758
cg03781098	-0.0131654	0.0158669	0.408482	-0.00395409	0.00861607	0.647197	0.0112912	0.0130216	0.387768
cg03781123	-0.00120908	0.0118294	0.918776	-0.00186291	0.00642362	0.772355	-0.00675161	0.00970812	0.488233
cg03781170	-0.0747983	0.107192	0.486775	0.00642234	0.0582074	0.912344	0.104205	0.0879698	0.238748
cg03781224	-0.00907082	0.0107108	0.398899	0.00771324	0.0058162	0.187532	0.00839483	0.00879012	0.341657
cg03781234	-0.00400845	0.0135359	0.767685	0.000547655	0.00735026	0.940741	-0.00207765	0.0111086	0.851981
cg03781242	-0.0128111	0.0117388	0.277503	0.000764248	0.0063744	0.904786	-0.00128209	0.00963374	0.894371
cg03781262	-0.0284939	0.0208756	0.175058	0.00381346	0.0113359	0.737206	0.0107404	0.0171321	0.532014
cg03781266	0.00102374	0.00308493	0.740632	-0.00103508	0.00167518	0.537923	0.000610101	0.00253173	0.810017
cg03781301	0.0234254	0.016309	0.153741	-0.00664435	0.00885613	0.454703	-0.0145376	0.0133844	0.279783
cg03781307	-0.0046003	0.0069161	0.507341	0.00236493	0.00375558	0.53019	0.0020642	0.00567588	0.716795
cg03781315	0.0136472	0.00723595	0.0619298	-0.00139856	0.00392927	0.722572	-0.00777145	0.00593838	0.19337
cg03781318	0.0058164	0.012485	0.642229	0.000665284	0.00677962	0.922008	-0.00760186	0.0102461	0.459714
cg03781352	-0.0106692	0.00792523	0.180997	0.00457873	0.00430356	0.289686	0.00855427	0.00650405	0.19117
cg03781357	0.0157836	0.019119	0.410848	-0.00571552	0.010382	0.583078	-0.00232784	0.0156905	0.88233
cg03781376	-0.0035454	0.0071966	0.623242	0.00477253	0.0039079	0.224602	0.00436753	0.00590608	0.46118
cg03781409	0.00367949	0.0154142	0.811776	-0.00139347	0.00837021	0.868085	0.00112575	0.01265	0.92925
cg03781451	0.00922887	0.00857007	0.283893	-0.00338539	0.00465373	0.468491	-0.000828484	0.00703325	0.906445
cg03781452	0.0411518	0.0276166	0.139057	-0.0173299	0.0149964	0.250347	-0.00260652	0.0226643	0.90865
cg03781594	-0.00145232	0.00349662	0.678696	2.92493e-05	0.00189874	0.987737	0.00269221	0.00286959	0.350204
cg03781663	0.00506358	0.0247589	0.838329	-0.00707397	0.0134446	0.599839	0.0052369	0.0203191	0.797094
cg03781688	0.00096365	0.0210018	0.963486	-0.00236462	0.0114044	0.836125	-0.0115287	0.0172357	0.504969
cg03781727	0.0660506	0.0476942	0.168892	-0.00633251	0.0258989	0.807292	-0.043579	0.0391415	0.267975
cg03781731	0.00390817	0.0151821	0.797335	0.00586447	0.00824417	0.478375	-0.00551785	0.0124596	0.658736
cg03781748	0.013732	0.0108937	0.210141	-0.00351739	0.00591552	0.55333	-0.0128808	0.00894023	0.15249
cg03781809	-0.0178232	0.0134613	0.188236	0.00217621	0.00730978	0.766485	0.0094199	0.0110474	0.395689
cg03781829	-0.0107977	0.0157589	0.49467	0.0148064	0.00855743	0.0863912	0.0121485	0.012933	0.349612
cg03781837	-0.0212678	0.01236	0.0881186	-0.00184834	0.00671174	0.783534	0.00443867	0.0101436	0.662546
cg03781861	-0.00639445	0.00603681	0.29181	0.00313936	0.00327811	0.340329	0.00485579	0.00495427	0.329176
cg03781917	-0.00628205	0.012689	0.621533	-0.00324671	0.0068904	0.638436	0.006854	0.0104136	0.511798
cg03781931	-0.014072	0.00652133	0.033115	0.00225476	0.00354122	0.525631	0.0118835	0.0053519	0.0284392
cg03781956	0.00384976	0.00679697	0.57228	0.00558154	0.0036909	0.133339	-0.00307913	0.00557812	0.582067
cg03781973	-0.0629843	0.022995	0.00719004	0.00288843	0.0124867	0.817496	0.0604337	0.0188714	0.00178263
cg03782035	-0.0165464	0.0071307	0.022161	-7.65601e-05	0.00387212	0.984261	0.0063566	0.005852	0.279753
cg03782043	-0.0167234	0.0101415	0.101999	0.00982163	0.00550702	0.0772671	0.0114953	0.00832286	0.170025
cg03782054	0.0220444	0.0148902	0.141607	-0.0165229	0.00808568	0.0433948	-0.0160338	0.01222	0.192221
cg03782070	0.0102534	0.00832181	0.220533	-0.00200641	0.00451892	0.657914	-0.00414229	0.00682952	0.545414
cg03782074	0.0584166	0.0347136	0.0952473	0.00824624	0.0188502	0.662634	-0.0595712	0.0284886	0.0388263
cg03782127	0.00822709	0.00671791	0.223323	-0.00425461	0.00364796	0.246016	-0.00726838	0.00551323	0.190124
cg03782130	-0.0129521	0.021061	0.539837	0.00670077	0.0114366	0.559138	0.0050965	0.0172843	0.768654
cg03782157	-0.000497909	0.00417504	0.905288	-0.000866745	0.00226714	0.70297	-0.00320597	0.00342636	0.351488
cg03782202	-9.16861e-05	0.0166028	0.995604	0.0146393	0.00901566	0.10729	0.0051691	0.0136255	0.705145
cg03782220	-0.0136457	0.0157548	0.388305	0.0220613	0.00855519	0.0112376	0.00815981	0.0129296	0.529287
cg03782258	-0.00323777	0.00683948	0.63687	0.000445014	0.00371398	0.904843	0.0077276	0.005613	0.17139
cg03782348	0.00172005	0.00627089	0.784376	-0.00252567	0.00340523	0.459847	-0.00103464	0.00514637	0.841037
cg03782381	-0.00575551	0.00932807	0.538503	-0.00432964	0.00506534	0.394543	0.013124	0.00765532	0.0892787
cg03782437	0.0035755	0.0133066	0.788663	-0.00836592	0.00722575	0.249457	0.00574373	0.0109204	0.599973
cg03782453	-0.00294435	0.0113457	0.795725	0.00664027	0.00616096	0.283482	0.00501336	0.00931116	0.591372
cg03782461	-0.0103047	0.00915567	0.262825	0.00644557	0.00497172	0.197535	0.00959456	0.00751384	0.20432
cg03782508	0.0052134	0.00816966	0.524708	-0.00123196	0.0044363	0.781765	0.00322453	0.00670465	0.631514
cg03782511	0.0212692	0.0142645	0.138809	0.000891351	0.00774592	0.908597	-0.0105019	0.0117065	0.371625
cg03782518	-0.000339134	0.0101553	0.97342	-1.29611e-06	0.00551456	0.999813	0.00203157	0.00833425	0.807869
cg03782581	-0.0192874	0.0194903	0.324545	0.0107468	0.0105836	0.312134	0.00893196	0.0159952	0.577696
cg03782584	-0.0153594	0.0113079	0.17715	0.00743936	0.00614041	0.228285	0.0102064	0.00928011	0.273812
cg03782661	0.00497727	0.0125281	0.691924	0.00217231	0.00680301	0.750093	-0.00611708	0.0102815	0.553092
cg03782662	-0.000172979	0.0121059	0.988625	0.0135381	0.00657375	0.0418148	-0.00519633	0.00993501	0.602004
cg03782673	0.00123217	0.00651789	0.850407	-0.00268953	0.00353935	0.448944	0.00349255	0.00534908	0.515167
cg03782694	0.00164737	0.00837594	0.844442	-0.0020066	0.00454831	0.659952	-0.00503058	0.00687394	0.465827
cg03782717	0.00180862	0.0147648	0.90273	0.00246648	0.0080176	0.758943	0.0045595	0.0121171	0.707429
cg03782727	-0.0116203	0.00666931	0.0842427	0.00139919	0.00362158	0.699984	0.0077537	0.00547335	0.159417
cg03782762	-0.00342371	0.00253623	0.179813	0.000612088	0.00137723	0.657601	0.00254	0.00208143	0.224954
cg03782775	-0.00586223	0.0100854	0.562256	-0.0021464	0.0054766	0.695874	0.00388149	0.00827687	0.640029
cg03782777	-0.00182013	0.00904125	0.840825	-0.00142992	0.00490959	0.771408	0.00115447	0.00741994	0.876641
cg03782778	0.00350011	0.00721613	0.628613	-0.00486856	0.00391851	0.216712	0.000449684	0.00592211	0.93961
cg03782800	-0.00342356	0.0166769	0.837727	0.00195464	0.00905589	0.829511	0.0083716	0.0136863	0.542014
cg03782825	-0.00798233	0.00795668	0.317955	0.00288171	0.00432064	0.506192	0.00721413	0.00652986	0.271661
cg03782845	-0.0120347	0.0115164	0.298313	-0.00615908	0.00625365	0.326845	0.00423643	0.00945124	0.654861
cg03782858	-0.00046877	0.00401506	0.907269	-0.00263427	0.00218026	0.229547	0.00122593	0.00329506	0.710572
cg03782861	0.00425145	0.019165	0.824854	-0.0177066	0.010407	0.091689	0.0100843	0.0157282	0.522754
cg03782943	0.00365443	0.00767641	0.634976	0.00362183	0.00416845	0.386812	-0.00619476	0.00629985	0.327608
cg03782956	0.000640238	0.00672107	0.924283	0.00274151	0.00364968	0.454159	-0.00649316	0.00551582	0.241662
cg03782966	0.0140045	0.0109474	0.203502	-0.00638703	0.00594468	0.28499	-0.0100263	0.0089843	0.266862
cg03783039	-0.00273214	0.0119407	0.819442	0.00442994	0.00648406	0.495914	0.00471988	0.00979947	0.631014
cg03783058	-0.00139305	0.00198708	0.484748	-9.71345e-05	0.00107902	0.928434	0.00186645	0.00163075	0.254885
cg03783060	-0.00133819	0.00678115	0.843926	0.00101159	0.00368231	0.78405	0.00338904	0.00556513	0.543795
cg03783110	-0.0618601	0.0224065	0.00675747	0.0121577	0.0121672	0.319881	0.0483649	0.0183885	0.00975716
cg03783126	-0.00549922	0.0177309	0.757034	-0.000786269	0.00962823	0.935063	0.00635113	0.0145513	0.663355
cg03783258	-0.00103793	0.0142156	0.941928	0.00307581	0.00771937	0.691068	0.00354644	0.0116664	0.761712
cg03783284	-0.0028275	0.00782514	0.718542	0.00460373	0.00424922	0.280986	-0.000938209	0.00642191	0.884114
cg03783309	-0.052354	0.0431286	0.227385	0.010515	0.0234198	0.654328	0.0324516	0.0353947	0.361227
cg03783391	3.28996e-05	0.0125424	0.997912	-0.00208947	0.00681078	0.759584	0.00139363	0.0102932	0.892549
cg03783393	-0.0124289	0.00831809	0.137985	0.0069849	0.0045169	0.124882	0.00592083	0.00682646	0.387646
cg03783410	0.00228065	0.00329258	0.489982	-0.000403467	0.00178794	0.821885	-0.000836604	0.00270215	0.757445
cg03783420	-0.00130883	0.00444603	0.769021	-0.000337739	0.00241429	0.889001	0.000385367	0.00364875	0.916079
cg03783449	-0.0355212	0.0202405	0.0820515	0.0110472	0.010991	0.317052	0.0353383	0.0166109	0.0356201
cg03783545	-0.00609696	0.00653271	0.35271	0.00129847	0.0035474	0.715041	0.00877675	0.00536124	0.104473
cg03783546	-0.00342703	0.00302345	0.259476	0.000893062	0.0016418	0.587574	0.00302703	0.00248128	0.225094
cg03783575	-0.0108035	0.0119291	0.367106	0.00101111	0.00647777	0.876248	0.0107152	0.00978996	0.276122
cg03783594	-0.0248035	0.012516	0.0500023	0.0152861	0.00679645	0.0264962	0.0150986	0.0102716	0.144434
cg03783599	0.00447637	0.00930925	0.631577	-0.00200446	0.00505512	0.692488	-0.00669762	0.00763988	0.382579
cg03783628	0.0368652	0.0187293	0.051548	-0.0153905	0.0101704	0.133082	-0.0350895	0.0153707	0.0243596
cg03783629	-0.0302238	0.0110882	0.00746639	0.0149565	0.00602113	0.0144995	0.0195481	0.00909983	0.0338933
cg03783777	0.0155099	0.0130294	0.236458	-0.00490718	0.00707522	0.489412	-0.0103438	0.0106929	0.335492
cg03783881	0.00963731	0.00918454	0.296341	-0.000848138	0.0049874	0.865278	-0.00789261	0.00753753	0.297345
cg03783904	0.0480474	0.0210126	0.0241335	-0.0153	0.0114103	0.182717	-0.0472045	0.0172445	0.00722461
cg03783907	-0.00131087	0.00830276	0.874838	-0.00294269	0.00450857	0.51532	0.000337158	0.00681388	0.960626
cg03783925	-6.70274e-05	0.0122835	0.995656	0.000523257	0.00667021	0.937615	0.00174331	0.0100808	0.863021
cg03783940	0.0333445	0.0212214	0.118992	-0.0161745	0.0115237	0.163258	-0.025797	0.0174159	0.141403
cg03783948	-0.000250942	0.0131451	0.984804	-0.00766598	0.00713806	0.285191	0.0076824	0.0107879	0.47789
cg03784048	0.00841817	0.00678915	0.217635	-0.00414427	0.00368665	0.263406	-0.00709343	0.0055717	0.20566
cg03784054	-0.0034472	0.00225653	0.129469	-0.000421572	0.00122534	0.73147	0.00350239	0.00185188	0.06122
cg03784055	-0.00903448	0.0110819	0.416695	0.0111574	0.00601773	0.0664059	0.000870982	0.00909469	0.923879
cg03784083	0.0262809	0.0194381	0.17914	-0.0155762	0.0105553	0.142887	-0.00876485	0.0159524	0.583819
cg03784113	-0.00447489	0.00790089	0.57229	0.00361786	0.00429035	0.400916	-0.00251019	0.00648407	0.699407
cg03784170	0.00263311	0.00756103	0.72832	0.000506071	0.0041058	0.902128	-0.00247383	0.00620516	0.690906
cg03784197	0.0169474	0.0177533	0.341871	-0.00505291	0.00964043	0.601237	-0.001332	0.0145697	0.927323
cg03784229	-0.00178206	0.00336227	0.597168	-0.000594586	0.00182578	0.745299	0.00141748	0.00275933	0.608489
cg03784258	-0.00530173	0.0110201	0.631403	0.00144265	0.00598413	0.809942	-0.00122303	0.00904391	0.892676
cg03784270	0.0162577	0.0154909	0.296251	-0.00105326	0.0084119	0.900586	-0.00385978	0.012713	0.762
cg03784329	-0.0205856	0.00827494	0.0143575	0.00164486	0.00449347	0.715027	0.0157262	0.00679105	0.0224274
cg03784353	0.00348033	0.007887	0.659881	-0.00106843	0.0042828	0.803463	-0.000861505	0.00647267	0.894358
cg03784363	0.0450566	0.0249567	0.0737486	-0.00898793	0.013552	0.508578	-0.0422301	0.0204814	0.0415759
cg03784375	-0.00418302	0.00831515	0.615928	0.00114649	0.0045153	0.800038	0.00426749	0.00682405	0.53303
cg03784384	0.00891979	0.0212101	0.674909	-0.0208716	0.0115175	0.0726893	0.00242579	0.0174066	0.88942
cg03784436	-0.0413688	0.021581	0.0578443	0.00231119	0.0117189	0.844021	0.0181354	0.017711	0.3081
cg03784463	0.0282188	0.0131733	0.0343893	-0.0158294	0.00715337	0.0289729	-0.0131397	0.010811	0.226816
cg03784567	0.000250496	0.00400745	0.950272	-0.000341679	0.00217613	0.875523	0.000611511	0.00328882	0.852837
cg03784596	-0.000538659	0.0176496	0.975708	-0.00414055	0.00958408	0.66657	0.00714845	0.0144846	0.622628
cg03784611	0.00033183	0.00520184	0.949253	-0.00155166	0.00282471	0.583901	0.00509546	0.00426903	0.235206
cg03784614	0.00418776	0.0048043	0.385288	-0.00299902	0.00260884	0.252817	-0.00193979	0.00394278	0.62371
cg03784625	0.0141402	0.0115384	0.223009	0.000389006	0.00626559	0.950607	-0.0134318	0.00946929	0.158883
cg03784628	-0.00519042	0.00329028	0.117551	0.00241975	0.00178669	0.178409	0.00111613	0.00270025	0.68016
cg03784654	-0.00352745	0.00937007	0.7073	0.00167453	0.00508815	0.742702	-0.0012099	0.0076898	0.875267
cg03784656	0.0182045	0.00980842	0.0661285	-0.00243029	0.00532618	0.64908	-0.0159246	0.00804954	0.0503925
cg03784679	-0.00052289	0.00271891	0.847849	-0.00118127	0.00147642	0.425384	-0.000259109	0.00223134	0.907767
cg03784793	0.0362023	0.0251213	0.152397	-0.02174	0.0136414	0.113877	-0.0231546	0.0206165	0.263834
cg03784829	-0.00778902	0.0100727	0.441014	-0.000801842	0.00546967	0.883718	0.00790843	0.0082664	0.340819
cg03784882	-0.0012441	0.00738984	0.866614	0.00329375	0.00401284	0.413533	0.00195499	0.00606467	0.747794
cg03784886	0.0398756	0.0288661	0.169955	-0.016793	0.0156749	0.286365	-0.0191638	0.0236897	0.420291
cg03784956	-0.00939983	0.0150674	0.534017	0.0044691	0.00818194	0.586024	0.0138531	0.0123655	0.265024
cg03785065	0.00222028	0.00204525	0.280039	0.00048135	0.00111061	0.665566	-0.00298032	0.00167849	0.0785645
cg03785076	0.00758502	0.00907937	0.405296	0.0123564	0.00493029	0.013666	-0.0139835	0.00745123	0.0632138
cg03785107	-0.000778781	0.00910319	0.931979	-0.00110855	0.00494322	0.822974	0.00248855	0.00747078	0.739689
cg03785134	0.0146707	0.00698167	0.0378976	0.000848532	0.0037912	0.823315	-0.0120678	0.0057297	0.0374633
cg03785165	0.00528496	0.0104648	0.614555	0.00189907	0.00568263	0.738873	-0.00198873	0.00858826	0.817307
cg03785281	-0.00286279	0.0039773	0.473186	0.000692527	0.00215976	0.749084	0.0012658	0.00326408	0.698916
cg03785303	-0.00710176	0.0108784	0.515226	0.00365024	0.00590719	0.537897	0.0013288	0.00892763	0.881951
cg03785317	0.0078614	0.0114992	0.495634	-0.00739414	0.00624429	0.238908	-0.000116324	0.00943709	0.990188
cg03785329	-0.00472728	0.00855503	0.581677	0.0102474	0.00464556	0.0294736	0.00410155	0.00702091	0.560288
cg03785426	0.0292499	0.0123683	0.0197865	-0.0071103	0.00671624	0.292068	-0.0261506	0.0101504	0.011311
cg03785432	-0.0137256	0.0175472	0.435772	0.00797514	0.0095285	0.40442	0.00197924	0.0144006	0.890933
cg03785447	0.0030881	0.0148916	0.836103	0.00318535	0.00808646	0.694409	-0.0130112	0.0122212	0.289371
cg03785456	-0.016132	0.0154273	0.298004	-0.000148261	0.00837736	0.985912	0.0094898	0.0126608	0.455132
cg03785489	0.00279646	0.0198345	0.888136	-0.0157481	0.0107705	0.146552	0.0085239	0.0162777	0.601571
cg03785532	0.0162012	0.00707832	0.0239976	-0.00106499	0.00384368	0.782242	-0.0125955	0.00580901	0.0322928
cg03785619	0.00591685	0.0149899	0.693811	0.000937346	0.00813981	0.908532	-0.00206828	0.0123018	0.866791
cg03785646	-0.0111321	0.00693333	0.11123	0.00397978	0.00376494	0.292799	0.00470588	0.00569002	0.410005
cg03785652	0.00296043	0.0139496	0.832326	-0.00208889	0.00757492	0.783247	-0.00378619	0.0114481	0.74148
cg03785666	0.0179839	0.00847118	0.036001	-0.00205607	0.00460003	0.655776	-0.0115746	0.0069521	0.0987763
cg03785692	-0.00366495	0.0204959	0.858413	0.00759385	0.0111297	0.49648	-0.000990252	0.0168205	0.953161
cg03785696	-0.00498195	0.00368375	0.179017	0.00370246	0.00200035	0.0668659	-0.00152737	0.00302317	0.614413
cg03785728	-0.0324447	0.021674	0.137272	0.0139968	0.0117694	0.236902	0.0170326	0.0177873	0.340381
cg03785755	-0.0205561	0.0168932	0.226275	0.00592101	0.00917336	0.519975	0.0162374	0.0138639	0.244047
cg03785763	0.0054657	0.00603892	0.367402	-0.00189491	0.00327926	0.564549	-0.00551768	0.004956	0.267993
cg03785806	0.0164655	0.0161684	0.310737	-0.00282871	0.0087798	0.747925	-0.00385078	0.0132691	0.772204
cg03785807	0.00390441	0.0045396	0.391617	-0.000751242	0.0024651	0.761132	-0.00137424	0.00372555	0.712935
cg03785827	-0.0148348	0.00908751	0.105446	0.00451254	0.00493471	0.362481	0.0133158	0.0074579	0.0769432
cg03785828	-0.0201891	0.0112882	0.0764458	0.000684463	0.00612972	0.911294	0.0084824	0.00926394	0.361861
cg03785860	0.00215898	0.00642978	0.737677	-0.000983732	0.00349151	0.778665	-0.00163343	0.00527677	0.757488
cg03785868	0.048626	0.0204223	0.0189832	-0.0198661	0.0110897	0.075979	-0.0427654	0.0167601	0.0120954
cg03785955	0.00898426	0.0105878	0.397974	-0.00259547	0.00574938	0.652565	-0.0156801	0.00868914	0.0738783
cg03786043	0.0260933	0.0272382	0.340181	-0.00217859	0.0147909	0.883171	-0.030637	0.0223538	0.173305
cg03786093	-0.000935454	0.0120832	0.938432	0.0107817	0.00656142	0.103198	-0.00295711	0.00991639	0.766109
cg03786131	0.016737	0.00848582	0.051079	-0.00328871	0.00460798	0.476925	-0.0159016	0.00696412	0.0243305
cg03786165	0.0155395	0.0149343	0.300379	0.00487353	0.00810963	0.549106	-0.00978782	0.0122562	0.426243
cg03786264	-0.0133304	0.00793164	0.0956658	0.00424792	0.00430704	0.326164	0.00703688	0.00650931	0.28204
cg03786325	-0.00486459	0.00819914	0.554195	0.005992	0.0044523	0.181128	0.00318323	0.00672884	0.637099
cg03786330	-0.00263546	0.00796893	0.741487	-0.00106014	0.0043273	0.806921	0.0017765	0.00653991	0.786408
cg03786336	0.00322042	0.00641182	0.616486	-0.0018127	0.00348175	0.603672	-0.00602361	0.00526203	0.254805
cg03786343	0.0126922	0.0154012	0.411663	0.00406587	0.00836317	0.627818	-0.028522	0.0126394	0.0260094
cg03786388	-0.00364002	0.00578517	0.530524	-0.00093128	0.00314147	0.767448	0.00353837	0.00474776	0.457697
cg03786418	0.00604241	0.00913518	0.509711	-0.00607888	0.00496059	0.223029	0.00616163	0.00749702	0.412925
cg03786450	0.0766334	0.0426866	0.0753582	-0.0381914	0.0231797	0.102284	-0.0596068	0.0350319	0.0916736
cg03786582	-0.000746129	0.00657384	0.909841	-0.00341781	0.00356973	0.340445	0.000834094	0.005395	0.877416
cg03786622	0.0395014	0.0228135	0.086168	-0.00950871	0.0123882	0.444393	-0.0262689	0.0187225	0.163414
cg03786709	-0.0187448	0.0164723	0.257609	0.00615463	0.00894478	0.492857	0.0205057	0.0135184	0.132167
cg03786743	0.000711352	0.00782701	0.92775	0.0030691	0.00425023	0.471765	-0.0020722	0.00642344	0.74761
cg03786777	-0.000681831	0.00926054	0.94144	-0.00428	0.00502867	0.396552	-0.000706235	0.00759991	0.926131
cg03786808	0.0179518	0.0169167	0.290929	-0.0191724	0.00918613	0.039189	-0.00658824	0.0138831	0.636049
cg03786842	0.0214713	0.0141172	0.131147	-0.0068378	0.00766595	0.374356	-0.015016	0.0115857	0.19766
cg03786846	-0.00508959	0.00943754	0.590775	-0.00414146	0.00512478	0.420764	0.00642225	0.00774517	0.40879
cg03786911	-0.00862322	0.0162943	0.597721	-0.000261764	0.00884814	0.976452	0.0243681	0.0133723	0.0711302
cg03786916	0.0700091	0.0231002	0.00304242	-0.0194197	0.0125439	0.12446	-0.058188	0.0189578	0.00270212
cg03786920	0.0036805	0.0134507	0.784883	0.013741	0.00730401	0.0625763	-0.00814988	0.0110387	0.461903
cg03786924	-0.00401184	0.00379364	0.292593	0.000337901	0.00206003	0.870011	0.00335369	0.00311335	0.28375
cg03787042	-0.00605331	0.00351629	0.0879708	-0.00022772	0.00190942	0.905286	0.00633769	0.00288574	0.0301758
cg03787088	-0.0020962	0.00930285	0.822141	0.00091243	0.00505164	0.856998	0.00211471	0.00763463	0.782308
cg03787092	0.00603584	0.0102789	0.558267	-0.00313033	0.00558165	0.576057	-0.00488042	0.00843564	0.564077
cg03787200	-0.00372495	0.0134132	0.781757	0.00433312	0.00728363	0.553124	-0.00488408	0.0110079	0.658138
cg03787210	0.00131877	0.00291404	0.651759	0.00114485	0.00158239	0.470912	-0.00234793	0.00239149	0.32836
cg03787228	-0.0165999	0.0101885	0.106114	0.00700879	0.00553254	0.207892	0.00688152	0.00836142	0.412284
cg03787245	-0.0168268	0.0168364	0.31978	0.00410408	0.00914254	0.654387	0.0200214	0.0138173	0.150179
cg03787282	0.00391697	0.00836404	0.640489	0.00485515	0.00454185	0.287419	-0.0018443	0.00686417	0.788675
cg03787326	0.00167314	0.00439794	0.704354	-0.00280561	0.00238817	0.242614	-0.000790852	0.00360929	0.826966
cg03787454	0.00260721	0.00790255	0.742088	-0.00521063	0.00429125	0.227254	0.00179296	0.00648544	0.782714
cg03787462	0.0112846	0.0136185	0.40911	-0.0204104	0.00739513	0.00677349	0.00126699	0.0111764	0.909949
cg03787468	0.0259039	0.0173376	0.138016	-0.0100478	0.00941468	0.288197	-0.0169317	0.0142286	0.236617
cg03787486	0.00244145	0.00313254	0.437427	-0.00177475	0.00170103	0.299079	-0.00320833	0.0025708	0.214686
cg03787490	0.000838189	0.00241443	0.729136	-0.00196857	0.00131109	0.136096	-0.00164107	0.00198146	0.409343
cg03787603	-0.000865361	0.0134448	0.948797	0.00493075	0.00730081	0.500858	0.00429092	0.0110338	0.698111
cg03787744	0.00622937	0.0255871	0.808105	-0.00920682	0.0138943	0.508953	0.00330384	0.0209987	0.875269
cg03787796	-0.0122676	0.00667331	0.0687159	0.00320738	0.00362375	0.378033	0.00432886	0.00547663	0.430981
cg03787800	0.00642553	0.00981831	0.514192	-0.00205558	0.00533155	0.700575	-0.00490709	0.00805766	0.543782
cg03787837	-0.0212873	0.0201329	0.292675	0.00755695	0.0109326	0.490877	0.0159093	0.0165226	0.33772
cg03787849	-0.00184667	0.00421389	0.662076	0.00220266	0.00228823	0.337859	0.00181757	0.00345824	0.600241
cg03787864	0.00742285	0.0190806	0.698009	-0.00405027	0.0103612	0.696621	-0.0123193	0.015659	0.433136
cg03787876	0.00151994	0.00276768	0.583998	0.000299458	0.00150291	0.842433	-0.00193754	0.00227137	0.395498
cg03787882	0.00332978	0.00779574	0.670121	-0.00115091	0.00423325	0.786229	-0.000915592	0.00639778	0.886464
cg03787988	0.00334548	0.00824441	0.685687	0.00461855	0.00447689	0.304502	-0.00292845	0.00676599	0.665994
cg03788004	-0.00397258	0.0041123	0.336151	0.00200603	0.00223307	0.370972	0.00398904	0.00337487	0.239761
cg03788057	0.0152205	0.0162311	0.350434	0.0135753	0.00881384	0.126379	-0.0091068	0.0133205	0.495622
cg03788090	0.0142452	0.011348	0.212027	-0.00973554	0.00616217	0.117004	-0.00487239	0.009313	0.6019
cg03788131	-0.00120315	0.00203375	0.555339	0.000218231	0.00110437	0.843717	0.000469802	0.00166905	0.778873
cg03788215	-0.00846388	0.00933835	0.366728	0.00451717	0.00507092	0.374982	0.00228209	0.00766377	0.766435
cg03788227	0.006629	0.00876058	0.450857	-0.00456264	0.00475718	0.339609	-0.00712068	0.0071896	0.324146
cg03788239	0.000681152	0.0102915	0.94735	-0.001796	0.00558849	0.748536	-0.00286164	0.00844597	0.735393
cg03788242	0.013145	0.00899725	0.146866	-0.00331965	0.0048857	0.498272	-0.00829383	0.00738383	0.26378
cg03788287	-0.0111314	0.00818381	0.176557	0.00742962	0.00444398	0.0973984	0.0122375	0.00671626	0.071162
cg03788406	-0.0207151	0.0204484	0.313264	0.0110743	0.0111039	0.320791	0.0118762	0.0167816	0.480633
cg03788408	-0.04201	0.0156226	0.00828113	0.0103245	0.00848342	0.2262	0.0305881	0.0128211	0.0187532
cg03788409	0.00375797	0.00879611	0.670046	0.00048753	0.00477647	0.918888	-0.00826306	0.00721876	0.254833
cg03788465	0.000174595	0.0134368	0.989656	-0.00504995	0.00729649	0.490328	-0.00516277	0.0110273	0.640582
cg03788504	0.00145116	0.0123388	0.906591	-0.00515233	0.00670021	0.443553	-0.00159373	0.0101261	0.875228
cg03788509	0.0102004	0.0113425	0.370453	-0.0029571	0.0061592	0.632102	-0.0062253	0.0093085	0.50504
cg03788567	-0.00847196	0.0168475	0.616066	-0.00149471	0.00914852	0.870517	0.0157577	0.0138263	0.256892
cg03788610	0.0177857	0.00950161	0.0638821	0.000793714	0.00515957	0.878023	-0.00895166	0.00779775	0.253467
cg03788666	-0.00290946	0.00344932	0.400787	0.00356705	0.00187306	0.05947	0.0013772	0.00283078	0.627575
cg03788731	0.0394131	0.0103758	0.000238914	-0.00366275	0.00563427	0.516993	-0.0356356	0.00851517	5.76251e-05
cg03788831	0.00369115	0.00711697	0.605053	-0.00258862	0.00386466	0.504377	-0.00345238	0.00584073	0.555675
cg03788849	-0.000976821	0.0221246	0.964864	-0.00262082	0.0120141	0.827721	-0.00829031	0.0181571	0.648868
cg03788852	0.000739693	0.00223721	0.741551	0.000189077	0.00121485	0.876604	-0.000416625	0.00183603	0.82091
cg03788947	0.00281867	0.00546348	0.606953	0.000407004	0.00296679	0.891134	-0.00145237	0.00448375	0.746614
cg03788952	0.00683923	0.0135529	0.614826	-0.00174691	0.00735949	0.812812	0.00325657	0.0111225	0.770234
cg03788963	0.0064798	0.00889801	0.46802	0.00176068	0.00483181	0.716264	-0.00373384	0.00730239	0.610153
cg03788995	0.0097088	0.0178474	0.587549	-0.00803058	0.0096915	0.409113	-0.000925069	0.0146469	0.949755
cg03789038	-0.0142439	0.00788722	0.0736606	0.00353834	0.00428293	0.410507	0.00376129	0.00647286	0.56237
cg03789088	-0.00356332	0.00698328	0.610889	0.0033918	0.00379207	0.373036	0.00156602	0.00573101	0.785171
cg03789170	0.00431431	0.0113628	0.70491	-0.000225351	0.00617024	0.970932	-0.00570612	0.00932519	0.541864
cg03789342	-0.00672847	0.00751288	0.372427	0.00491832	0.00407965	0.230569	0.00686679	0.00616564	0.267828
cg03789372	0.00223826	0.0155154	0.885559	-0.00694557	0.00842518	0.411506	0.0112009	0.0127331	0.380955
cg03789415	-0.0159849	0.0178299	0.371931	0.00317097	0.00968202	0.743904	0.00337909	0.0146326	0.817799
cg03789420	-0.00235847	0.0031477	0.455296	0.000756872	0.00170927	0.658777	0.0011419	0.00258324	0.659326
cg03789433	-0.00428028	0.00358729	0.235367	0.000355705	0.00194798	0.855446	0.00257421	0.00294401	0.383812
cg03789498	-0.011279	0.00826201	0.174986	0.00280655	0.00448644	0.532898	0.00562145	0.00678043	0.40886
cg03789507	0.0268624	0.0142503	0.0620626	-0.00178918	0.00773821	0.817579	-0.0156524	0.0116949	0.183526
cg03789544	0.00385894	0.0062436	0.537811	-0.00137685	0.0033904	0.685457	-0.00425759	0.00512397	0.407821
cg03789575	0.0315038	0.0228765	0.171269	-0.0186294	0.0124224	0.136566	-0.00697236	0.0187742	0.711069
cg03789579	-0.0188006	0.0130229	0.151679	0.00621339	0.00707172	0.38152	0.0159886	0.0106876	0.137518
cg03789580	-0.00827395	0.0184462	0.654643	0.0139616	0.0100167	0.166178	0.00813586	0.0151384	0.592054
cg03789597	-0.00292947	0.0102685	0.77596	0.00137853	0.005576	0.805195	-0.00523817	0.0084271	0.5355
cg03789601	-0.0169304	0.0232178	0.46743	0.00020656	0.0126078	0.986958	0.0114742	0.0190543	0.548292
cg03789606	-0.0158882	0.0352461	0.653037	0.0168509	0.0191394	0.380545	0.0183814	0.0289256	0.526441
cg03789645	-0.0113861	0.0157892	0.472356	0.0173538	0.00857386	0.0453895	0.00689917	0.0129578	0.5955
cg03789688	0.000128519	0.00783458	0.986942	0.00304293	0.00425434	0.475968	0.00177075	0.00642966	0.783523
cg03789719	-0.00442572	0.00681127	0.5172	-0.00134312	0.00369866	0.717201	0.00593753	0.00558985	0.290472
cg03789791	-0.0232108	0.0140859	0.102245	-0.000820575	0.00764891	0.914762	0.0191847	0.0115599	0.0998462
cg03789871	-0.00441407	0.00606661	0.468403	-0.00179765	0.00329429	0.586388	0.00323764	0.00497872	0.516858
cg03789873	-0.000796285	0.0194913	0.967487	8.96725e-06	0.0105842	0.999326	0.022917	0.0159961	0.154788
cg03789891	0.00341512	0.0033576	0.311323	-0.00201876	0.00182325	0.27061	-0.00471707	0.00275551	0.0897385
cg03789934	-0.00372085	0.0138261	0.788344	-0.00608714	0.00750788	0.41925	0.0182449	0.0113468	0.110716
cg03790022	-0.0121704	0.0176516	0.491974	0.00639385	0.00958517	0.506133	0.0158252	0.0144862	0.277029
cg03790068	-0.00306532	0.00967254	0.751913	-0.00329061	0.00525239	0.532287	0.00665969	0.00793803	0.403311
cg03790077	0.00387517	0.0243757	0.873979	0.00609042	0.0132365	0.646337	-0.00594761	0.0200046	0.766788
cg03790146	-0.000393926	0.00994128	0.968464	-0.0116934	0.00539833	0.0324608	-8.30013e-05	0.00815858	0.991901
cg03790170	0.00132704	0.00386215	0.731802	0.000142979	0.00209723	0.94577	-0.00220668	0.00316957	0.487767
cg03790189	-0.0204738	0.0155709	0.191285	0.0136588	0.00845532	0.109088	0.0159713	0.0127787	0.214009
cg03790192	-0.00499317	0.00727482	0.493929	0.00765807	0.00395038	0.0551165	-0.000116288	0.00597028	0.984495
cg03790207	-0.00171352	0.00345822	0.621242	0.00125324	0.00187788	0.505935	0.00192243	0.00283808	0.499594
cg03790236	0.0019747	0.00321097	0.539833	0.000139062	0.00174362	0.936577	-0.00326903	0.00263517	0.217415
cg03790250	-0.00140543	0.00355423	0.693296	-0.00107437	0.00193002	0.578887	0.00180748	0.00291687	0.53676
cg03790256	0.0127051	0.00957811	0.187429	0.00433776	0.00520111	0.406085	3.7905e-05	0.00786053	0.996161
cg03790288	-0.00697911	0.0074134	0.348553	-0.000996578	0.00402563	0.804938	0.00646437	0.006084	0.290327
cg03790312	0.00221816	0.00964901	0.818608	-0.00665096	0.00523961	0.206991	0.00393266	0.00791871	0.620442
cg03790324	-0.00107276	0.0071673	0.881296	-0.000310582	0.00389199	0.936541	-0.000968446	0.00588204	0.869526
cg03790325	0.00228847	0.00234676	0.33162	-0.00173242	0.00127434	0.176779	-0.00317055	0.00192593	0.102568
cg03790364	-0.0245857	0.0157602	0.121636	0.0163902	0.00855812	0.0580685	0.0171307	0.012934	0.188092
cg03790366	0.0141401	0.0213602	0.509365	0.0106577	0.011599	0.360188	-0.0109688	0.0175298	0.532793
cg03790378	-0.0210871	0.0115756	0.0712188	0.00266153	0.00628577	0.672815	0.0121503	0.00949979	0.203585
cg03790394	0.00380424	0.0104248	0.71587	-0.0017466	0.00566089	0.758256	-0.0027553	0.0085554	0.748023
cg03790422	-0.00504251	0.00991617	0.612111	0.00145836	0.00538469	0.787026	0.00358631	0.00813797	0.660304
cg03790427	-0.000666509	0.0111942	0.952629	-0.000158223	0.00607867	0.979281	0.00577198	0.00918679	0.531116
cg03790440	0.00140505	0.00892998	0.875265	-0.00311894	0.00484916	0.521439	-0.00294972	0.00732862	0.688102
cg03790464	-0.00148896	0.0102499	0.884767	-0.00732757	0.00556592	0.190741	0.00544456	0.00841187	0.51882
cg03790522	-0.00212218	0.0122292	0.862551	-0.00866966	0.00664071	0.194436	-0.00107344	0.0100362	0.915018
cg03790740	0.0217014	0.0318489	0.49706	-0.019049	0.0172946	0.273109	-0.00274308	0.0261377	0.916609
cg03790745	-0.0143105	0.0196973	0.469064	0.00013298	0.0106961	0.990103	0.0190522	0.0161651	0.241101
cg03790848	0.00817499	0.00769392	0.290324	-0.00353014	0.00417796	0.399976	-0.00637808	0.00631422	0.314657
cg03790864	-0.00281595	0.0022406	0.211494	0.000499162	0.00121669	0.682412	4.46121e-05	0.00183881	0.980688
cg03790891	-0.0130768	0.00703111	0.0655777	0.00412995	0.00381804	0.281754	0.0110472	0.00577027	0.0581541
cg03790899	-0.00394517	0.00434642	0.36603	0.00382675	0.00236019	0.107801	0.00236249	0.003567	0.509152
cg03790908	-0.00136245	0.00277855	0.624867	0.000222533	0.00150881	0.883016	0.000442664	0.00228029	0.846435
cg03790959	0.00990864	0.0128902	0.443722	0.000744906	0.00699965	0.915443	-0.00719572	0.0105787	0.497802
cg03790967	0.000450245	0.0154949	0.976871	-0.00449752	0.00841406	0.594058	-0.00355878	0.0127163	0.780111
cg03790974	-0.00467524	0.00278671	0.0962469	0.000483712	0.00151324	0.749838	0.00288708	0.00228699	0.209477
cg03790988	-0.00712012	0.00479431	0.140372	0.00553286	0.00260341	0.0358055	0.0057218	0.00393458	0.148729
cg03791005	-0.00166454	0.00517108	0.748144	0.00138327	0.002808	0.623265	-0.000519546	0.00424378	0.902786
cg03791058	-0.0172991	0.0131569	0.1913	0.00575897	0.00714445	0.421938	0.0199585	0.0107975	0.0672259
cg03791074	-0.00196981	0.0086053	0.819367	-0.00416104	0.00467286	0.375157	-0.000671857	0.00706217	0.924381
cg03791150	-0.00508629	0.00855097	0.553185	0.00452895	0.00464336	0.331522	0.00563776	0.00701758	0.42349
cg03791159	0.00201288	0.00742452	0.786813	-0.00461732	0.00403167	0.254586	0.00418606	0.00609313	0.49352
cg03791164	-0.00895774	0.007995	0.264976	0.00256675	0.00434145	0.555586	0.00971382	0.00656131	0.141606
cg03791177	-0.00818051	0.0299544	0.78529	-0.00282115	0.0162659	0.862625	0.0207121	0.0245829	0.401314
cg03791180	0.00279949	0.00903942	0.757376	0.00104007	0.0049086	0.832587	0.0011643	0.00741844	0.875575
cg03791187	0.00504988	0.0072703	0.488777	-0.00472009	0.00394793	0.234429	-0.000747767	0.00596657	0.900494
cg03791192	0.0784893	0.0950122	0.410537	-0.0236457	0.0515936	0.647636	-0.0152339	0.0779742	0.845463
cg03791239	0.0214903	0.0198097	0.280364	-0.00383872	0.0107571	0.721883	-0.0372437	0.0162573	0.0238754
cg03791281	-0.0161638	0.0119973	0.180657	0.00194027	0.00651477	0.766397	0.00784485	0.00984588	0.427304
cg03791307	-0.000194904	0.00450687	0.965584	0.000732913	0.00244733	0.765143	-0.00407204	0.00369868	0.273325
cg03791325	-0.000477265	0.00244303	0.845473	-0.00098043	0.00132662	0.461453	-0.000928207	0.00200494	0.644307
cg03791373	-0.00697908	0.00610208	0.255222	0.0010198	0.00331356	0.758842	0.00432752	0.00500784	0.389386
cg03791385	-0.00101559	0.00229818	0.659421	-0.000797073	0.00124796	0.524346	0.00127427	0.00188606	0.500698
cg03791425	-0.0187093	0.0108638	0.0878498	0.00189631	0.00589929	0.748482	0.0162772	0.0089157	0.0706108
cg03791426	-0.0109793	0.00962293	0.256369	0.00142485	0.00522545	0.785615	0.00691079	0.00789731	0.383437
cg03791434	0.00686792	0.013171	0.603108	-0.0135429	0.00715214	0.0609125	0.00254168	0.0108091	0.814536
cg03791450	0.000888575	0.00912909	0.922638	0.00507216	0.00495729	0.308471	-0.0100779	0.00749203	0.181342
cg03791486	0.00250124	0.0111171	0.822404	-0.0042141	0.00603681	0.486608	-0.00250219	0.00912354	0.784402
cg03791497	0.00145368	0.00216616	0.503573	0.000202164	0.00117627	0.863856	-0.00237755	0.00177772	0.183846
cg03791521	-0.00722212	0.0119334	0.54629	-0.0117754	0.00648008	0.0719137	0.0055496	0.00979345	0.572097
cg03791579	-0.00665978	0.00706162	0.347699	0.00194813	0.00383461	0.612444	0.00596437	0.0057953	0.305656
cg03791616	-0.00161216	0.00960802	0.867054	-0.00403876	0.00521736	0.440532	0.002778	0.00788508	0.725279
cg03791686	-0.00791664	0.0090401	0.383088	0.00913865	0.00490897	0.0653255	0.00961229	0.007419	0.197815
cg03791799	0.00478786	0.00996091	0.631709	0.00125665	0.00540898	0.816716	-0.000643623	0.00817468	0.937388
cg03791828	0.0169204	0.00830262	0.0439538	-0.0020824	0.0045085	0.645077	-0.00216583	0.00681377	0.751193
cg03791861	-0.0247275	0.0151218	0.104861	0.0188211	0.00821146	0.0238059	0.0175871	0.0124101	0.159262
cg03791917	-0.000403936	0.00927865	0.965355	-0.00851184	0.0050385	0.0939831	0.00436446	0.00761477	0.567708
cg03791934	0.0194003	0.0137446	0.160925	0.00120941	0.00746362	0.871571	-0.0187441	0.0112799	0.0994153
cg03791955	0.0159521	0.0274008	0.561639	-0.00802529	0.0148792	0.590726	0.00134805	0.0224872	0.952306
cg03792042	-0.0211466	0.0197481	0.286595	-0.000113599	0.0107236	0.991567	0.0102996	0.0162068	0.526414
cg03792054	0.0011141	0.00299229	0.710369	-0.000598623	0.00162488	0.713275	0.000127427	0.0024557	0.95871
cg03792055	0.00794664	0.00696991	0.256706	-0.00223161	0.0037848	0.556652	-0.0072716	0.00572004	0.206321
cg03792060	0.0053665	0.00589118	0.364319	0.00368269	0.00319903	0.252151	0.000210174	0.00483475	0.965404
cg03792071	-0.00371904	0.0124842	0.766341	-0.00266771	0.00677916	0.6947	0.011982	0.0102455	0.244732
cg03792111	-0.00595518	0.00772544	0.442447	0.000972591	0.00419508	0.817092	0.00423089	0.00634009	0.505963
cg03792162	0.000895353	0.0124183	0.942654	0.00562587	0.00674338	0.405931	-0.00424814	0.0101914	0.677611
cg03792199	0.00354781	0.00287522	0.219861	0.000275072	0.0015613	0.860476	-0.00346425	0.00235963	0.144921
cg03792212	0.00183847	0.00710219	0.796227	0.00248169	0.00385664	0.521249	-0.000320795	0.0058286	0.956208
cg03792296	-0.00211749	0.00383089	0.581562	0.000190297	0.00208025	0.927279	0.00371599	0.00314392	0.23977
cg03792326	0.00988578	0.00604607	0.104892	-0.00316038	0.00328314	0.337855	-0.00374767	0.00496186	0.451686
cg03792429	-0.00980713	0.0112386	0.384766	-0.0100462	0.0061028	0.102585	0.0116841	0.00922326	0.207901
cg03792447	-0.00497106	0.00813736	0.54253	0.0047634	0.00441876	0.283394	0.00600467	0.00667814	0.370535
cg03792491	0.00753708	0.00689423	0.276675	0.0018174	0.00374371	0.62832	-0.00551504	0.00565793	0.331825
cg03792522	0.0119256	0.0131718	0.367239	0.0100309	0.00715257	0.163607	-0.0126508	0.0108098	0.244406
cg03792540	0.00082185	0.0178736	0.963409	0.000357475	0.00970573	0.970686	-0.00500213	0.0146684	0.733744
cg03792561	0.00190771	0.00735527	0.795838	-0.00173309	0.00399406	0.665199	0.000234613	0.00603629	0.969067
cg03792573	0.0149261	0.0171423	0.385805	-0.00481511	0.00930865	0.606004	-0.00973578	0.0140683	0.490373
cg03792582	-0.0223517	0.0163046	0.173202	0.00183813	0.00885373	0.835916	0.0113489	0.0133808	0.398199
cg03792622	0.00392064	0.00917325	0.669924	0.00110754	0.00498126	0.824461	-0.00743004	0.00752827	0.325832
cg03792653	-0.0394254	0.0144417	0.00737806	0.014734	0.00784216	0.0629174	0.0224106	0.011852	0.061272
cg03792767	0.00425101	0.0089366	0.635242	0.000185079	0.00485276	0.969646	-0.00578501	0.00733406	0.431933
cg03792768	-0.00267538	0.00311097	0.391669	-0.00181111	0.00168932	0.286025	0.00177787	0.0025531	0.487675
cg03792788	-0.0192665	0.0254521	0.450685	0.0134925	0.013821	0.331094	0.0285677	0.0208879	0.174204
cg03792839	-0.0219363	0.0109694	0.0479899	0.00938628	0.00595661	0.11795	0.0187915	0.00900233	0.0391616
cg03792851	0.00570214	0.0307648	0.853299	-0.000229915	0.0167059	0.989044	0.00443988	0.0252479	0.860734
cg03792876	2.26965e-05	0.0181881	0.999007	0.0175354	0.0098765	0.0785857	-0.0109778	0.0149265	0.463628
cg03792928	0.00283841	0.0065029	0.663341	0.000689412	0.00353121	0.84557	-0.00312571	0.00533678	0.559282
cg03792936	-0.0200117	0.015663	0.204066	4.88669e-05	0.00850532	0.995426	0.00567149	0.0128542	0.659923
cg03792947	0.00238427	0.00320694	0.458782	0.000897672	0.00174144	0.607254	-0.00170749	0.00263186	0.517836
cg03793055	0.00959547	0.0118164	0.418517	0.00521913	0.00641654	0.417753	-0.00751486	0.00969742	0.440041
cg03793066	-0.00120835	0.00334598	0.718691	-0.00411504	0.00181694	0.0254829	0.00263709	0.00274597	0.338986
cg03793131	0.0171646	0.0124325	0.170194	-0.00795064	0.00675111	0.241467	-0.0195452	0.0102031	0.0580099
cg03793161	-0.00378777	0.00254242	0.139131	0.00105776	0.00138059	0.445218	0.0033258	0.00208651	0.113816
cg03793180	-0.00794629	0.0123462	0.521159	-0.00294121	0.00670424	0.661733	0.00436085	0.0101322	0.667751
cg03793199	5.07489e-06	0.00229827	0.998242	-0.00315227	0.00124801	0.0129663	0.000878553	0.00188614	0.642283
cg03793270	0.00618432	0.00790215	0.435536	0.00244215	0.00429103	0.570429	-0.000146426	0.00648511	0.982027
cg03793277	-0.00419545	0.011443	0.714592	0.00819914	0.00621377	0.189738	0.0021955	0.00939097	0.815584
cg03793312	-0.0263982	0.0212359	0.216478	-0.00470366	0.0115316	0.684144	0.0262669	0.0174278	0.13463
cg03793353	-0.00786337	0.00819252	0.339249	0.00171136	0.00444871	0.701212	0.0107726	0.00672341	0.111968
cg03793407	0.00211835	0.00297913	0.47855	-0.00401098	0.00161773	0.0146778	-0.000769667	0.0024449	0.753506
cg03793486	0.000300796	0.00646886	0.962997	-0.00219905	0.00351273	0.532596	0.00213617	0.00530884	0.688185
cg03793536	-0.0154085	0.00645539	0.0186968	0.0094446	0.00350541	0.00816011	0.0080615	0.00529779	0.130961
cg03793551	-0.00373303	0.0162501	0.818734	-0.00488742	0.00882416	0.580793	0.00128873	0.0133361	0.923192
cg03793582	-0.00336594	0.0128982	0.79461	-0.00375073	0.00700398	0.593376	0.00667625	0.0105852	0.529536
cg03793625	-0.00708054	0.00530414	0.184663	0.000640281	0.00288026	0.824493	0.00323299	0.00435298	0.459242
cg03793678	-0.0326826	0.0209104	0.120929	0.0184133	0.0113548	0.107744	0.0201968	0.0171607	0.241766
cg03793778	-0.0186825	0.0123059	0.131839	0.00411962	0.00668237	0.538844	0.00139306	0.0100992	0.890542
cg03793804	0.0066331	0.00665611	0.321173	0.00216118	0.00361441	0.551112	-0.0107949	0.00546251	0.0506387
cg03793814	-0.00275977	0.0032485	0.397419	0.000760636	0.001764	0.667167	0.00258981	0.00266596	0.333462
cg03793818	-0.00357192	0.0119251	0.765101	0.00518637	0.00647558	0.42491	0.001697	0.00978666	0.862656
cg03793834	0.00257195	0.00285061	0.368898	-0.00114408	0.00154794	0.461421	-0.00156579	0.00233943	0.504703
cg03793846	0.000839477	0.00380086	0.825607	0.00143589	0.00206395	0.488082	-0.000469137	0.00311928	0.880725
cg03793857	0.0373045	0.0233044	0.1123	-0.0116743	0.0126548	0.358276	-0.0290231	0.0191254	0.132005
cg03793872	0.0105644	0.00863268	0.223656	-0.00409469	0.00468773	0.384298	-0.0117018	0.00708464	0.101445
cg03793929	0.0159041	0.0214068	0.459097	0.0135797	0.0116243	0.245247	-0.0268912	0.017568	0.128717
cg03793937	-0.00192056	0.00872464	0.826178	0.00648102	0.00473766	0.174107	-0.0016092	0.00716011	0.822595
cg03793951	-0.0128629	0.0193334	0.50724	-2.94304e-05	0.0104985	0.997768	0.00576787	0.0158665	0.71691
cg03793972	-0.0154319	0.0191785	0.422759	0.00289821	0.0104143	0.781312	0.00856235	0.0157394	0.587537
cg03794030	-0.00378783	0.00277645	0.175268	0.00347529	0.00150767	0.023039	-0.000717853	0.00227857	0.753324
cg03794041	0.00828271	0.0128734	0.521307	-0.00735275	0.00699055	0.295191	-0.00732239	0.0105649	0.489718
cg03794124	0.0161249	0.0103205	0.121062	-0.00175513	0.00560425	0.754739	-0.0103796	0.0084698	0.223009
cg03794154	-0.00644328	0.014012	0.646539	-0.00616735	0.00760881	0.419373	0.00443469	0.0114993	0.700502
cg03794166	0.021818	0.0103793	0.0378298	-0.00568122	0.00563617	0.315671	-0.0139546	0.00851804	0.10423
cg03794213	0.0246105	0.00893217	0.00686524	-0.0065271	0.00485035	0.181168	-0.0198352	0.00733042	0.00789832
cg03794214	0.0137316	0.00955199	0.153397	-3.13854e-05	0.00518693	0.995183	-0.0181029	0.0078391	0.0227936
cg03794218	0.00372604	0.00520015	0.475186	-0.00169804	0.00282379	0.548855	-0.00109011	0.00426764	0.798863
cg03794219	-0.0138362	0.008631	0.111783	-0.00271128	0.00468682	0.564115	0.00684114	0.00708326	0.336254
cg03794223	0.011275	0.0121829	0.356745	0.00175435	0.00661558	0.791364	-0.0136357	0.00999823	0.175412
cg03794238	-0.0350365	0.0145068	0.0173759	0.00753099	0.00787752	0.341164	0.030619	0.0119054	0.0114494
cg03794287	0.00335225	0.00989221	0.735348	0.00597593	0.00537168	0.268353	0.000827223	0.00811831	0.919025
cg03794288	-0.033815	0.0187689	0.07434	-0.00701768	0.0101919	0.492554	0.0322685	0.0154032	0.0384738
cg03794323	-0.00601211	0.00856372	0.484135	-0.00209329	0.00465028	0.653494	0.00386965	0.00702804	0.583023
cg03794346	0.00908233	0.008961	0.313027	-0.00268954	0.00486601	0.581577	-0.00134665	0.00735408	0.855044
cg03794372	0.00416978	0.00746926	0.577802	-0.00207566	0.00405596	0.609848	-0.00281952	0.00612985	0.646448
cg03794433	-0.000258137	0.0111019	0.981492	0.00306258	0.00602859	0.612464	-0.00249583	0.00911111	0.78465
cg03794445	0.00753111	0.006624	0.258033	-0.00175834	0.00359697	0.625928	-0.00602501	0.00543616	0.270141
cg03794478	-0.00488679	0.00729721	0.504465	1.04723e-06	0.00396254	0.99979	0.00797637	0.00598865	0.185641
cg03794491	0.0103886	0.0387211	0.788977	-0.00705537	0.0210264	0.737851	-0.0312798	0.0317775	0.32711
cg03794530	-0.0567699	0.0626898	0.367143	0.0331934	0.0340419	0.331662	0.0135479	0.051448	0.792787
cg03794550	0.00249165	0.00437416	0.57009	-0.00233755	0.00237526	0.327215	-0.00165692	0.00358977	0.645303
cg03794590	0.00872475	0.011462	0.448172	0.0124047	0.00622409	0.0487363	-0.017677	0.00940657	0.0628606
cg03794617	-0.00241701	0.0252184	0.923819	-0.00862544	0.0136941	0.530089	0.0149768	0.0206961	0.470816
cg03794630	-0.00754126	0.00972831	0.439893	0.00226457	0.00528268	0.668995	-0.0059613	0.0079838	0.456853
cg03794679	-0.0070014	0.00808309	0.388278	0.00589993	0.00438929	0.18166	0.00569131	0.0066336	0.392785
cg03794759	0.0447036	0.0252902	0.0798968	0.00696594	0.0137331	0.613005	-0.0384746	0.0207551	0.0664554
cg03794778	-0.00402987	0.00840734	0.632657	0.0019818	0.00456536	0.66507	-0.00108955	0.00689971	0.874816
cg03794801	-0.00520487	0.00348474	0.138139	0.00160548	0.00189229	0.398039	0.00571088	0.00285985	0.0483037
cg03794840	-0.00416674	0.0146535	0.776677	0.0124452	0.00795718	0.120685	0.00328158	0.0120258	0.785459
cg03794862	0.00781392	0.0123432	0.528013	0.00195735	0.00670263	0.770815	0.000482275	0.0101298	0.962114
cg03794916	-0.0201242	0.0142689	0.161258	-0.00263242	0.00774834	0.7347	0.024544	0.0117102	0.0383801
cg03794981	-0.00306946	0.00893127	0.731746	0.0066525	0.00484987	0.172952	0.00983655	0.00732969	0.182355
cg03794986	-0.00142451	0.00856701	0.868243	-0.00193193	0.00465206	0.678743	0.000428024	0.00703074	0.951566
cg03795071	-0.0106412	0.0173889	0.541831	0.00633994	0.00944255	0.503359	0.00993034	0.0142707	0.487986
cg03795125	0.00436557	0.00352017	0.217555	-0.00246967	0.00191152	0.199068	-0.000440078	0.00288892	0.879203
cg03795157	0.00162214	0.00655703	0.805068	-0.00581317	0.00356061	0.105405	-0.000162516	0.0053812	0.975962
cg03795181	-0.0127162	0.0164282	0.440565	0.000306805	0.00892088	0.972627	0.00988617	0.0134823	0.464953
cg03795219	-0.00925138	0.0177356	0.602977	0.00852216	0.00963078	0.378147	0.0122401	0.0145552	0.402201
cg03795221	-0.00700947	0.00654226	0.286328	0.00337916	0.00355258	0.343597	0.00503947	0.00536908	0.349987
cg03795245	-0.00110031	0.00795821	0.890287	-0.000122254	0.00432148	0.977482	-0.00133584	0.00653112	0.838313
cg03795282	-0.0184758	0.00767071	0.017675	0.00397846	0.00416535	0.341605	0.0136909	0.00629517	0.0317842
cg03795316	-0.00382178	0.00528066	0.470767	-0.004266	0.00286751	0.13969	0.0047937	0.00433371	0.271078
cg03795378	0.00872196	0.0112788	0.441001	-0.0019457	0.00612463	0.751326	-0.00418653	0.00925625	0.651949
cg03795415	0.0105086	0.014199	0.460819	0.00653942	0.00771036	0.398205	-0.016598	0.0116528	0.157167
cg03795437	-0.00748058	0.0115644	0.519067	0.0104739	0.00627969	0.0981791	0.00641427	0.00949059	0.50055
cg03795574	-0.0309417	0.0173927	0.0780016	0.0110587	0.00944462	0.244168	0.0273092	0.0142738	0.0583173
cg03795663	-0.00852599	0.00918152	0.355128	-0.00394724	0.00498576	0.430238	0.00597717	0.00753506	0.429341
cg03795776	-0.0224169	0.0191031	0.243142	0.00876811	0.0103734	0.399806	0.0109152	0.0156775	0.48775
cg03795779	-0.00333297	0.00626194	0.59562	0.000418932	0.00340037	0.902172	-0.0020955	0.00513903	0.684242
cg03795785	-0.00500252	0.00764259	0.514119	-0.00442208	0.00415008	0.288965	0.00194834	0.00627209	0.756665
cg03795800	-0.0144903	0.00966929	0.136844	-0.00274297	0.00525063	0.602437	0.0127582	0.00793536	0.110752
cg03795847	-0.0027626	0.00651905	0.672558	0.0014925	0.00353998	0.674131	0.00202292	0.00535003	0.706075
cg03795893	0.0111659	0.00948366	0.241582	0.00576264	0.00514983	0.265579	-0.0111604	0.00778302	0.154424
cg03795903	-0.00195574	0.00425267	0.646507	0.00180517	0.00230929	0.43607	0.00236964	0.00349007	0.498585
cg03796003	-0.00121479	0.113087	0.991449	-0.0137861	0.0614087	0.822787	-0.0746	0.0928079	0.42324
cg03796024	0.023003	0.0120687	0.0592588	-0.01002	0.00655354	0.129148	-0.00871997	0.00990448	0.380558
cg03796122	0.00331833	0.0129938	0.798908	-0.00610517	0.00705591	0.388781	0.00797806	0.0106637	0.455966
cg03796140	-0.00817408	0.00735848	0.269061	0.0003874	0.00399581	0.922941	0.00130756	0.00603894	0.828982
cg03796175	0.00451672	0.00823183	0.58433	-0.00523888	0.00447006	0.243732	-0.00107788	0.00675567	0.873527
cg03796177	0.00953604	0.00927065	0.305911	-0.00390866	0.00503416	0.439163	0.00131296	0.0076082	0.863306
cg03796224	-0.0095689	0.00877179	0.277713	0.00232847	0.00476326	0.625929	0.00691005	0.0071988	0.339216
cg03796229	0.00859736	0.022385	0.70167	-0.00657234	0.0121555	0.589816	0.000227995	0.0183708	0.99012
cg03796249	0.000772173	0.00306997	0.801878	-0.000521119	0.00166706	0.755178	-0.00279454	0.00251945	0.26977
cg03796321	0.0126394	0.00843737	0.13699	-0.00171251	0.00458167	0.709292	-0.00750999	0.00692435	0.28048
cg03796334	-0.00324928	0.00659926	0.623439	-0.000595787	0.00358354	0.86826	-0.000593706	0.00541586	0.912908
cg03796360	-0.00389775	0.00284002	0.17272	0.00105569	0.00154219	0.495076	0.00209163	0.00233074	0.37146
cg03796381	0.00759211	0.0130478	0.561845	0.0153156	0.00708522	0.0328145	-0.00765518	0.010708	0.476184
cg03796466	0.000765641	0.00429072	0.858705	0.00125347	0.00232995	0.591677	-0.00187084	0.00352129	0.596285
cg03796513	-0.00294654	0.00360619	0.415651	0.000955272	0.00195824	0.626647	0.00212444	0.00295952	0.474382
cg03796543	-0.00127673	0.0032032	0.690976	-0.000331814	0.00173941	0.849063	0.000583763	0.00262879	0.824675
cg03796549	-0.0226696	0.0154751	0.1458	0.0146371	0.00840333	0.084334	0.0148907	0.0127001	0.243533
cg03796567	-0.00892777	0.0131368	0.498186	0.00157405	0.00713357	0.825771	0.00288629	0.0107811	0.789417
cg03796580	0.00373408	0.0133496	0.780221	-0.00803479	0.0072491	0.270113	0.00448297	0.0109557	0.683195
cg03796591	0.00202514	0.012319	0.869725	0.00334248	0.00668949	0.618311	-0.00489765	0.0101099	0.629037
cg03796610	0.00991742	0.0103604	0.340543	-0.00838619	0.0056259	0.138918	0.00419098	0.00850252	0.623059
cg03796655	-0.000190473	0.00266609	0.943175	-0.00108015	0.00144774	0.457205	-0.00106874	0.00218799	0.6262
cg03796659	0.019971	0.0141994	0.162404	0.00624424	0.0077106	0.419789	-0.0187934	0.0116532	0.109668
cg03796729	-0.00340979	0.00237225	0.153454	-0.00018672	0.00128818	0.885017	0.00170976	0.00194685	0.381741
cg03796751	-0.00479022	0.00469138	0.309463	4.33337e-05	0.00254752	0.986459	0.00449555	0.0038501	0.245475
cg03796781	-0.00287633	0.00683498	0.674704	-0.00120932	0.00371154	0.745174	0.00153076	0.00560931	0.785444
cg03796797	0.000672707	0.007814	0.931551	0.000765141	0.00424316	0.857231	-0.001217	0.00641276	0.849833
cg03796916	0.023102	0.0181544	0.20587	-0.00466389	0.00985824	0.637082	-0.00168171	0.0148989	0.910336
cg03796943	-0.00475667	0.0219068	0.828508	0.00459014	0.0118959	0.700346	0.000669259	0.0179784	0.970373
cg03796952	0.00142511	0.00319801	0.656745	-0.00109529	0.00173659	0.529537	-0.00138441	0.00262453	0.598918
cg03796962	0.0343977	0.0157665	0.0312599	0.00906431	0.00856155	0.292045	-0.0251883	0.0129392	0.0541245
cg03797048	-0.0242063	0.0120302	0.0466508	0.0100644	0.00653266	0.126281	0.0217965	0.00987292	0.0293403
cg03797054	0.00180169	0.00383744	0.639639	0.000903463	0.00208381	0.665455	-0.00135911	0.0031493	0.666905
cg03797111	0.00616364	0.00855429	0.472726	0.0018902	0.00464516	0.684858	-0.00954924	0.00702031	0.176538
cg03797115	0.00554261	0.00780365	0.479046	-0.00518492	0.00423754	0.22373	-0.00565873	0.00640427	0.378847
cg03797139	0.00735905	0.0120799	0.543649	-0.0036284	0.00655963	0.581289	-0.00382073	0.00991367	0.700685
cg03797227	0.00338695	0.0069054	0.624773	-0.000844671	0.00374978	0.822196	-0.00945349	0.0056671	0.0981332
cg03797285	-0.00661764	0.0101104	0.514133	0.0101357	0.00549018	0.067558	0.00191919	0.0082974	0.817511
cg03797305	-0.0072232	0.0141362	0.610394	-0.00276266	0.00767623	0.719614	0.00669468	0.0116012	0.565073
cg03797380	-0.00773655	0.0118659	0.515763	0.00643036	0.00644345	0.320485	0.00300221	0.00973809	0.75844
cg03797398	-0.00285931	0.00298053	0.339497	-0.001675	0.00161849	0.302978	0.00185669	0.00244605	0.449444
cg03797408	-0.00111953	0.0135206	0.93416	-0.0023335	0.00734199	0.751217	0.00599782	0.0110961	0.58992
cg03797429	0.000896772	0.00336041	0.790073	-0.00166354	0.00182477	0.36395	-0.00246079	0.00275781	0.37418
cg03797440	0.00418261	0.00854515	0.625483	0.000969224	0.0046402	0.834932	-1.30184e-05	0.00701281	0.998522
cg03797465	-0.0108099	0.0209267	0.606501	-0.00569684	0.0113636	0.617147	0.00847217	0.0171741	0.622775
cg03797501	0.00318285	0.0026931	0.239812	-0.00152418	0.00146241	0.299585	-0.000999833	0.00221016	0.651886
cg03797504	-0.00403332	0.00608816	0.509046	0.00457492	0.003306	0.169214	0.00658396	0.00499641	0.19033
cg03797505	-0.0190567	0.009674	0.0513653	0.00209127	0.00525319	0.691332	0.0103833	0.00793923	0.19365
cg03797537	-0.00920538	0.00848034	0.280075	0.00365258	0.004605	0.429383	0.00279688	0.00695962	0.688558
cg03797585	-0.000548282	0.00492639	0.911585	-9.32548e-05	0.00267513	0.972255	0.0011786	0.00404297	0.771204
cg03797593	0.00383195	0.0226065	0.865709	-0.0130516	0.0122758	0.290021	0.0238268	0.0185526	0.201742
cg03797619	0.00825475	0.0146794	0.575031	-0.000454249	0.00797121	0.95466	-0.00257364	0.012047	0.831229
cg03797628	-0.0423276	0.0179519	0.0201489	0.0241724	0.00974827	0.0146671	0.0326881	0.0147327	0.028558
cg03797660	-0.00133644	0.00270082	0.621709	-0.000399019	0.0014666	0.786078	0.000771919	0.0022165	0.72831
cg03797705	-0.00183322	0.00219462	0.405346	0.000606157	0.00119172	0.612024	-0.00137421	0.00180107	0.447101
cg03797768	-0.00417429	0.00396966	0.295311	0.00291439	0.00215561	0.179148	0.00162446	0.00325781	0.619031
cg03797806	0.00861542	0.008197	0.295541	-0.00354778	0.00445114	0.427139	-0.00670012	0.00672709	0.321441
cg03797906	0.0295218	0.0138487	0.0352545	-0.0132919	0.00752014	0.0799173	-0.0319154	0.0113653	0.00589715
cg03797957	-0.0092631	0.0122391	0.450761	-0.00441904	0.00664609	0.507501	0.00922413	0.0100443	0.36045
cg03798014	-0.0105741	0.00699429	0.133449	0.00372176	0.00379805	0.329278	0.00746118	0.00574005	0.196371
cg03798060	0.0258096	0.0153557	0.095642	-0.021264	0.00833845	0.0121448	-0.0244146	0.012602	0.0552666
cg03798096	-0.0324224	0.0166011	0.0533556	0.0124827	0.00901472	0.168946	0.0243017	0.0136241	0.0772246
cg03798162	0.00374348	0.0165629	0.821609	0.0049773	0.00899402	0.581112	-0.0105457	0.0135928	0.439513
cg03798217	0.0115434	0.0102982	0.264763	-0.00166422	0.00559212	0.766569	-0.00955234	0.00845146	0.260826
cg03798248	-0.00476189	0.00666378	0.476374	-0.000214448	0.00361857	0.95285	0.00275744	0.00546881	0.615121
cg03798328	0.00270134	0.00306315	0.379763	-0.00166305	0.00166336	0.319594	7.07197e-05	0.00251386	0.977608
cg03798359	0.00716913	0.0122823	0.560619	-0.00427038	0.00666952	0.523321	-0.00556841	0.0100798	0.581771
cg03798428	-0.00477668	0.01316	0.717325	0.00926771	0.00714617	0.197387	-0.00776746	0.0108001	0.473542
cg03798478	0.0106402	0.0448901	0.813077	0.0266916	0.0243763	0.275917	-0.0362728	0.0368403	0.326983
cg03798505	-0.012464	0.0147327	0.399382	0.00886045	0.00800015	0.270479	0.0167826	0.0120908	0.167925
cg03798566	-0.00137027	0.00339186	0.687005	0.000208006	0.00184185	0.910289	-0.00213237	0.00278362	0.445292
cg03798603	-0.00404987	0.0101319	0.690142	-0.00425788	0.00550184	0.440649	0.00304704	0.00831502	0.714733
cg03798688	0.0413081	0.0156336	0.00943592	-0.0183796	0.00848938	0.0325477	-0.033367	0.0128301	0.0105827
cg03798694	0.00278644	0.00699669	0.691217	-0.000281911	0.00379935	0.940986	0.00400649	0.00574202	0.486806
cg03798739	-0.0269332	0.0183555	0.145146	0.00905023	0.00996743	0.365874	0.0299551	0.0150639	0.0492367
cg03798743	-0.0146646	0.0223107	0.512368	0.00895767	0.0121152	0.461254	-0.00118928	0.0183099	0.948329
cg03798761	-0.00115556	0.00242937	0.635259	0.000928405	0.0013192	0.483068	-5.2455e-05	0.00199373	0.979058
cg03798852	0.00201185	0.00233143	0.390056	-0.000509947	0.00126601	0.687879	-0.00251328	0.00191335	0.19173
cg03798910	0.0182124	0.0138504	0.191265	-0.00343886	0.00752105	0.648406	-0.00672265	0.0113667	0.555443
cg03798940	0.0179372	0.0164887	0.279042	0.000215111	0.00895374	0.980876	-0.0167218	0.0135319	0.219192
cg03798942	0.0211566	0.00709367	0.00352201	-0.000505509	0.00385201	0.895831	-0.018945	0.00582161	0.00151076
cg03798954	-0.00280919	0.00372725	0.452645	0.00396897	0.00202397	0.0524092	0.0020739	0.00305887	0.499198
cg03798986	-0.00254902	0.0208852	0.903083	0.00871638	0.0113411	0.443798	0.00641512	0.01714	0.708918
cg03799024	-0.00342728	0.0192535	0.859044	-0.0129903	0.0104551	0.216698	0.000647575	0.0158009	0.967383
cg03799111	-0.00285152	0.00810785	0.725737	0.00163163	0.00440273	0.711652	0.00254526	0.00665392	0.702814
cg03799192	0.0120989	0.0138811	0.385321	0.0163648	0.00753775	0.0320763	-0.0115682	0.0113919	0.312109
cg03799220	-0.00187729	0.00471023	0.690992	0.000348882	0.00255775	0.891753	0.00270896	0.00386557	0.484914
cg03799230	-0.0213851	0.00635492	0.00105418	0.00531128	0.00345085	0.126647	0.0139748	0.00521533	0.00850454
cg03799248	0.0223594	0.0165114	0.178454	-0.0203632	0.00896603	0.0250843	-0.0143343	0.0135505	0.292446
cg03799283	0.0216482	0.028985	0.456732	0.00578522	0.0157395	0.713907	-0.0149431	0.0237873	0.531177
cg03799316	-0.00187609	0.00272404	0.492452	0.00060483	0.00147921	0.683418	0.00190935	0.00223556	0.394915
cg03799333	0.00780482	0.0131994	0.55553	-0.00458763	0.00716753	0.523466	-0.0002532	0.0108324	0.981394
cg03799335	0.0226151	0.0328862	0.493105	0.00693882	0.0178579	0.698355	0.00320352	0.026989	0.905732
cg03799378	0.0226477	0.0146625	0.125314	-0.00779426	0.00796202	0.329762	-0.0124991	0.0120331	0.301212
cg03799387	0.00791467	0.00892736	0.377248	-0.00485113	0.00484774	0.319169	-0.0011777	0.00732647	0.872588
cg03799395	0.00909886	0.0144289	0.529612	-0.00809248	0.00783522	0.303947	-0.0135313	0.0118415	0.255643
cg03799405	-0.00582387	0.0154011	0.706051	-0.00331002	0.00836315	0.69303	0.00366218	0.0126394	0.772558
cg03799473	-0.0107521	0.0202465	0.59645	0.00490618	0.0109943	0.656295	0.0160371	0.0166159	0.336578
cg03799526	0.00949875	0.0069944	0.177227	-0.00416837	0.00379811	0.274826	-0.000649492	0.00574014	0.910119
cg03799530	0.00417976	0.00469296	0.375064	0.000969281	0.00254838	0.704417	-0.00432069	0.0038514	0.26437
cg03799581	0.0197513	0.00849561	0.0219132	0.00179665	0.00461329	0.697696	-0.0239176	0.00697214	0.000849491
cg03799713	0.00418148	0.0150756	0.782018	0.007825	0.00818635	0.341239	-0.0135113	0.0123722	0.277186
cg03799727	-0.00183269	0.00346944	0.598398	0.00222345	0.00188398	0.24047	-0.000956435	0.00284729	0.737578
cg03799736	-0.00416434	0.0150139	0.782019	-0.00621074	0.00815285	0.447817	-0.00264501	0.0123215	0.830425
cg03799774	0.00901592	0.0123967	0.468597	0.00533123	0.00673167	0.430087	-0.0123364	0.0101737	0.227887
cg03799790	0.00482926	0.00976226	0.621808	-0.00104131	0.00530111	0.844634	0.000458008	0.00801166	0.954515
cg03799809	-6.96368e-06	0.00577356	0.99904	0.00239876	0.00313516	0.445841	0.00238221	0.00473822	0.616135
cg03799835	0.00286357	0.00639953	0.655418	-0.00155035	0.00347508	0.656378	-0.00318492	0.00525194	0.545481
cg03799904	0.0239585	0.00938495	0.0120547	-0.00522279	0.00509622	0.307689	-0.0214029	0.00770201	0.00641631
cg03799948	-0.0111008	0.0117251	0.345835	0.00231819	0.00636696	0.716485	0.010777	0.00962249	0.265161
cg03799957	0.00253786	0.00682822	0.710852	-0.0029335	0.00370787	0.430556	-0.00504198	0.00560376	0.370219
cg03799971	0.00453254	0.0152805	0.767314	0.00405833	0.00829763	0.625748	-0.00159108	0.0125403	0.89927
cg03799986	-0.00376611	0.00642302	0.558844	0.00350598	0.00348784	0.317006	0.00119304	0.00527122	0.821364
cg03800006	0.0419467	0.0390256	0.284795	-0.0344745	0.0211917	0.106644	-0.0117564	0.0320274	0.714269
cg03800012	-0.00424661	0.0029688	0.155434	-0.00228495	0.00161212	0.159205	0.00513711	0.00243642	0.0372613
cg03800048	-0.00257923	0.0113375	0.820461	0.00375065	0.00615651	0.543637	-0.00396638	0.00930444	0.67073
cg03800065	0.0136564	0.0137465	0.322674	0.00296288	0.00746466	0.692195	-0.00942053	0.0112815	0.405502
cg03800141	-0.00496357	0.0212218	0.815505	-0.00382015	0.0115239	0.740898	0.0041913	0.0174162	0.81027
cg03800150	-0.00331088	0.0144567	0.819278	-0.00263743	0.0078503	0.737537	-0.00761301	0.0118643	0.52242
cg03800196	-0.0013863	0.00332764	0.677782	-0.00216807	0.00180698	0.232782	0.000974711	0.00273092	0.721838
cg03800252	0.0231141	0.0191628	0.23033	-0.00117672	0.0104058	0.910171	-0.0158734	0.0157265	0.315025
cg03800253	-0.00838529	0.00635093	0.189467	0.00148436	0.00344869	0.667736	0.00833474	0.00521206	0.112661
cg03800279	0.044128	0.0388516	0.258505	-0.0122852	0.0210972	0.561547	-0.0404915	0.0318846	0.206786
cg03800281	0.0177751	0.0100536	0.0798282	-0.00566666	0.00545932	0.301556	-0.0048595	0.00825076	0.557085
cg03800296	0.00429229	0.0109626	0.696157	-0.00574248	0.00595294	0.336838	0.00144428	0.00899678	0.872756
cg03800309	0.00192541	0.00920061	0.834625	-0.00447745	0.00499612	0.37211	0.00532472	0.00755072	0.482181
cg03800363	0.0286848	0.0135698	0.0367863	-0.00774349	0.00736867	0.295623	-0.0150088	0.0111364	0.180517
cg03800417	-7.58302e-05	0.0022571	0.97326	1.79037e-05	0.00122566	0.988372	-0.00137297	0.00185235	0.460149
cg03800434	-0.0110781	0.00952143	0.247148	0.00985288	0.00517034	0.0593053	0.00509273	0.00781401	0.515926
cg03800447	0.0012926	0.00424169	0.761142	0.00125364	0.00230332	0.587355	-0.000922175	0.00348105	0.791572
cg03800477	0.00064246	0.0141045	0.963751	0.000395484	0.00765902	0.958912	-0.00446545	0.0115752	0.700406
cg03800500	0.00346545	0.00281815	0.221437	-0.00105101	0.00153031	0.493659	-0.00267189	0.00231279	0.250484
cg03800536	0.0201954	0.00807065	0.0138091	-0.000970262	0.00438253	0.825197	-0.0118048	0.0066234	0.0774621
cg03800562	0.045148	0.0154114	0.00412819	-0.00566853	0.0083687	0.499606	-0.0254948	0.0126478	0.0462628
cg03800588	-0.00707759	0.0138926	0.611456	0.00447597	0.00754395	0.554185	-0.00453088	0.0114013	0.691842
cg03800648	-0.0108334	0.00578729	0.0638735	0.00458592	0.00314262	0.147342	0.00930459	0.0047495	0.0526355
cg03800658	0.00215197	0.00370074	0.562096	-6.27803e-05	0.00200958	0.975134	-0.00186353	0.00303711	0.540757
cg03800712	-0.0165389	0.0140843	0.24282	0.00338786	0.00764806	0.658657	0.013699	0.0115586	0.238502
cg03800721	-0.00186369	0.00286043	0.516056	0.000763704	0.00155327	0.62393	0.00202823	0.00234749	0.389469
cg03800724	0.00283331	0.00586537	0.630015	0.00101976	0.00318502	0.749444	-0.00330216	0.00481357	0.494151
cg03800765	-0.00206545	0.00349139	0.555343	0.000563279	0.0018959	0.766947	-0.00210353	0.00286531	0.464426
cg03800775	0.00100375	0.0139556	0.942793	-0.00100502	0.00757817	0.894736	0.00275508	0.011453	0.810348
cg03800797	-0.0052256	0.00611005	0.394274	-0.00314547	0.00331789	0.345191	0.00145566	0.00501438	0.772135
cg03800838	-0.0403975	0.0160657	0.0133662	0.0239947	0.00872403	0.00696094	0.0352464	0.0131848	0.00865559
cg03800844	-0.0141523	0.00825818	0.0893955	0.00265685	0.00448437	0.554752	0.00926442	0.0067773	0.174419
cg03800922	-0.00389501	0.0210762	0.853722	0.0137267	0.0114448	0.232957	-0.00638185	0.0172968	0.712865
cg03800939	-0.00745743	0.0115114	0.518445	0.00170509	0.00625093	0.785539	0.00347311	0.00944714	0.713851
cg03800969	-0.0247409	0.0252033	0.328425	0.0162724	0.0136859	0.237004	0.0118886	0.0206838	0.566615
cg03801030	-0.00104851	0.00223422	0.639787	-0.00132457	0.00121323	0.277319	0.0011628	0.00183357	0.527285
cg03801043	0.00313544	0.00858647	0.715692	0.000772698	0.00466263	0.86868	0.00694851	0.00704671	0.326265
cg03801109	-0.0357305	0.0150269	0.0191434	0.0159949	0.00815993	0.0525044	0.0286533	0.0123322	0.0219934
cg03801128	0.00162722	0.00202327	0.422985	-0.00122525	0.00109868	0.267194	0.000332359	0.00166045	0.841724
cg03801129	0.00331718	0.0178171	0.852647	0.014359	0.00967507	0.140637	-0.00516251	0.0146221	0.724717
cg03801144	0.00112257	0.00338321	0.740668	-0.00229866	0.00183715	0.213513	-0.00020903	0.00277652	0.940125
cg03801179	-0.00345019	0.00189098	0.0707827	0.000204137	0.00102684	0.842786	0.00284079	0.00155188	0.0698757
cg03801183	-0.0185488	0.0154219	0.231653	0.00222322	0.0083744	0.791138	0.012988	0.0126564	0.307049
cg03801213	0.00281159	0.00797597	0.725132	-0.00135351	0.00433112	0.755246	0.00281636	0.00654569	0.667847
cg03801286	-0.00269667	0.00737459	0.715313	-0.000868313	0.00400456	0.828742	0.00796733	0.00605216	0.190761
cg03801287	-0.0210167	0.0248731	0.399969	0.00429732	0.0135066	0.750964	-0.0014782	0.0204128	0.942403
cg03801300	0.023587	0.0122951	0.0576516	-0.00382289	0.00667651	0.568092	-0.0221012	0.0100903	0.03061
cg03801310	-0.00875513	0.00966401	0.366941	0.00908782	0.00524776	0.0861211	0.00884334	0.00793103	0.267267
cg03801385	-0.00837702	0.00789532	0.291009	1.93252e-05	0.00428733	0.996412	0.00475054	0.00647951	0.465018
cg03801404	-0.0103732	0.0105052	0.325598	-0.00409781	0.00570455	0.474071	0.0164074	0.00862138	0.0596402
cg03801410	0.0238249	0.0158484	0.135627	-0.00121945	0.00860599	0.887578	-0.0296953	0.0130064	0.024344
cg03801429	0.0215069	0.013479	0.113452	-0.000899958	0.0073194	0.902367	-0.0188845	0.0110619	0.0906134
cg03801454	-0.00641913	0.0118859	0.590245	0.00319476	0.00645427	0.621599	0.00927291	0.00975445	0.343874
cg03801582	-0.0251089	0.012479	0.0466536	0.00411527	0.00677634	0.544903	0.0156129	0.0102412	0.130248
cg03801613	-0.0126078	0.0141743	0.375683	-0.00313053	0.00769694	0.685001	0.00501144	0.0116325	0.667448
cg03801680	-0.0343532	0.018829	0.0707935	0.0138811	0.0102246	0.177362	0.0355302	0.0154525	0.0233753
cg03801691	-0.00387159	0.0113276	0.733165	0.00916983	0.00615111	0.138886	0.00296133	0.00929627	0.750671
cg03801699	-0.00640958	0.0103432	0.536743	0.000596664	0.00561657	0.915591	0.00245555	0.00848841	0.772909
cg03801758	-0.00720503	0.00964903	0.456831	0.00648273	0.00523962	0.218629	0.00263188	0.00791873	0.740249
cg03801809	0.00669643	0.00879742	0.448177	0.000800094	0.00477718	0.867298	-0.00410761	0.00721984	0.570561
cg03801816	-0.000835073	0.00201283	0.679041	0.000125881	0.00109301	0.908521	0.000169805	0.00165188	0.918313
cg03801819	-0.00425146	0.00856205	0.6205	-7.26455e-05	0.00464937	0.987562	0.00411154	0.00702668	0.559657
cg03801871	0.00427648	0.00465108	0.359867	0.00118701	0.00252563	0.639297	-0.00322804	0.00381703	0.399559
cg03801881	-0.0108119	0.0104165	0.301567	-0.0012307	0.00565638	0.828162	0.00999664	0.00854857	0.244773
cg03801901	0.0116056	0.010893	0.289018	-0.000960608	0.00591511	0.87129	-0.00165491	0.0089396	0.853475
cg03801912	-0.00146981	0.00729606	0.840716	0.00143668	0.00396191	0.717582	-0.00135727	0.0059877	0.821096
cg03801924	-0.00236967	0.0101441	0.815728	-0.00621506	0.00550844	0.261657	0.00232457	0.008325	0.780594
cg03801946	-2.68971e-05	0.00248739	0.991392	-0.000119678	0.0013507	0.929558	-0.000975974	0.00204134	0.633524
cg03801949	-0.00840495	0.00700151	0.232544	0.00630016	0.00380197	0.100353	0.00749155	0.00574597	0.195027
cg03801966	0.00214435	0.00286215	0.455332	0.000649758	0.00155421	0.676716	-0.00165558	0.0023489	0.482404
cg03802054	9.70087e-06	0.00579459	0.998667	-0.00823717	0.00314658	0.0100956	-0.000210829	0.00475548	0.964719
cg03802120	-0.000357746	0.00698897	0.959269	-5.66656e-05	0.00379516	0.988114	-0.00158345	0.00573568	0.783012
cg03802185	-0.0273647	0.0248886	0.273957	-0.00110118	0.013515	0.93521	0.0183311	0.0204255	0.371433
cg03802191	-0.0039203	0.00827282	0.636527	-0.0016487	0.00449232	0.71432	-0.000460516	0.00678931	0.946044
cg03802201	0.000313955	0.00208742	0.880722	-0.000768913	0.00113351	0.498977	-0.000761797	0.00171309	0.657417
cg03802231	-0.00282424	0.00477143	0.555128	0.00106585	0.00259098	0.681602	0.00299344	0.0039158	0.446234
cg03802272	-0.00861489	0.0123414	0.486619	0.0142739	0.00670162	0.0354073	0.0207722	0.0101283	0.0426516
cg03802297	0.00185715	0.00837231	0.824865	0.00109681	0.00454634	0.80981	-0.00308479	0.00687096	0.654343
cg03802352	-0.0137646	0.0171142	0.422971	0.0072183	0.0092934	0.438995	0.00858305	0.0140453	0.542394
cg03802383	-0.00135984	0.00725591	0.851684	0.00213046	0.00394011	0.5898	0.00218414	0.00595475	0.714481
cg03802402	0.00181364	0.0144912	0.90063	0.00801186	0.00786903	0.31084	-0.00974835	0.0118926	0.41416
cg03802424	0.000713653	0.0128936	0.95596	1.6204e-05	0.00700148	0.998158	-0.0021725	0.0105815	0.837708
cg03802443	-0.00937039	0.0108853	0.391203	0.0056234	0.00591092	0.343509	-0.000220901	0.00893327	0.980317
cg03802461	-0.000427759	0.00329776	0.897031	-0.00101799	0.00179076	0.570874	-0.000821297	0.0027064	0.762109
cg03802465	-0.00197149	0.00579931	0.734541	-0.00166729	0.00314915	0.597566	0.00320248	0.00475936	0.502435
cg03802486	0.00315151	0.00711038	0.658472	0.00132712	0.00386109	0.731716	-0.00108951	0.00583532	0.852232
cg03802696	-0.0362984	0.0189829	0.0584563	0.0211908	0.0103081	0.0421749	0.0211785	0.0155788	0.176786
cg03802698	0.010933	0.00692837	0.117434	-0.000134576	0.00376225	0.971531	-0.0136678	0.00568595	0.0178977
cg03802731	-0.0040745	0.00657075	0.536477	-0.00448205	0.00356806	0.211719	0.00345227	0.00539246	0.523372
cg03802803	0.00833998	0.0116632	0.476083	-0.0105318	0.00633337	0.0991774	0.00446206	0.00957173	0.642015
cg03802817	-0.000854042	0.00751244	0.909696	0.00324746	0.00407941	0.427712	-0.000627677	0.00616529	0.919094
cg03802845	0.00178627	0.0110673	0.872074	-0.00135987	0.00600977	0.821406	0.000333176	0.00908267	0.970805
cg03802852	-0.0198688	0.00930601	0.0349765	0.00439052	0.00505336	0.386831	0.012729	0.00763723	0.0984181
cg03802893	0.00721108	0.0127249	0.57208	-0.00873763	0.00690989	0.20872	-0.000217806	0.010443	0.983398
cg03802907	0.00213455	0.00217304	0.328112	-0.000360524	0.00118001	0.760542	-0.00184333	0.00178336	0.303578
cg03802931	-0.00198414	0.0167483	0.905913	0.00164604	0.00909467	0.856709	-0.0014572	0.0137449	0.915762
cg03802952	0.0151444	0.0106053	0.156125	-6.69271e-05	0.00575892	0.990749	-0.0136197	0.00870355	0.120492
cg03802982	-0.0066652	0.0112103	0.553358	0.00211314	0.00608742	0.729155	0.00835462	0.00920002	0.365806
cg03802998	-0.0020308	0.00483853	0.675514	-0.00166275	0.00262742	0.528148	0.00301762	0.00397087	0.448916
cg03803008	0.0193297	0.00951538	0.0446237	-0.00250987	0.00516705	0.628114	-0.0176137	0.00780905	0.0260776
cg03803009	-0.0152397	0.00839553	0.0722146	0.00557114	0.00455895	0.224311	0.00555587	0.00689001	0.421772
cg03803020	0.00620019	0.00665992	0.353907	-0.000585518	0.00361648	0.871679	-0.00490867	0.00546564	0.371096
cg03803071	-0.00112597	0.00329126	0.732921	-0.00199927	0.00178722	0.265729	0.00167473	0.00270106	0.536523
cg03803086	0.0422201	0.0234817	0.0749198	-0.0231908	0.012751	0.0716722	-0.0317133	0.0192709	0.102688
cg03803102	-0.0114586	0.0086079	0.185886	0.00281516	0.00467427	0.548236	0.00717308	0.0070643	0.312144
cg03803150	0.014879	0.010466	0.157954	-0.00439182	0.00568323	0.441317	-0.0105498	0.00858916	0.22197
cg03803177	-0.00156542	0.00586024	0.789873	0.00316103	0.00318223	0.322726	0.00440556	0.00480936	0.361651
cg03803191	0.00397007	0.00609771	0.516355	-0.00273737	0.00331118	0.410194	0.000458514	0.00500425	0.927163
cg03803210	0.00386661	0.00939449	0.681446	0.000265208	0.0051014	0.958633	-0.00813959	0.00770984	0.2934
cg03803211	-0.00506843	0.00219324	0.0227006	0.00129132	0.00119097	0.280622	0.00394192	0.00179994	0.0306332
cg03803216	-0.0298256	0.01309	0.0246279	0.00727589	0.00710816	0.308272	0.0186468	0.0107427	0.0854047
cg03803284	0.011752	0.0101522	0.249543	-0.0084986	0.00551288	0.126045	-0.00914518	0.00833171	0.27476
cg03803325	0.00148933	0.00233255	0.524475	-0.000506731	0.00126662	0.689885	-0.00072468	0.00191427	0.705739
cg03803336	-0.00109793	0.00248997	0.66012	-0.00148651	0.00135211	0.273993	0.000633001	0.00204346	0.757322
cg03803381	-0.0133685	0.00866928	0.125934	0.0065672	0.0047076	0.16582	0.00748379	0.00711467	0.295159
cg03803395	-0.00933004	0.00901903	0.303179	-0.00145025	0.00489752	0.767698	0.00656976	0.00740171	0.376693
cg03803403	-0.00444069	0.00779186	0.569898	-0.00361325	0.00423114	0.39498	0.00751572	0.0063946	0.242403
cg03803541	-0.00476485	0.00641131	0.458948	0.00118049	0.00348147	0.735198	0.00992797	0.00526161	0.0618141
cg03803585	0.0593935	0.101583	0.559961	0.0893912	0.0551618	0.107982	-0.115349	0.083367	0.169273
cg03803589	-0.00269478	0.0024803	0.279645	-0.000889899	0.00134685	0.510171	0.00203826	0.00203552	0.318857
cg03803610	0.0331532	0.0209627	0.116627	-0.0166958	0.0113832	0.145309	-0.0192673	0.0172036	0.265171
cg03803614	-0.00357314	0.0212242	0.866615	0.00452455	0.0115252	0.69539	-0.00129385	0.0174182	0.940921
cg03803619	0.00352591	0.0085769	0.681804	0.00544461	0.00465744	0.244925	-0.00802883	0.00703886	0.256496
cg03803658	0.00408626	0.0110097	0.71124	-0.000508945	0.00597852	0.932314	-0.00526126	0.00903544	0.561562
cg03803677	0.00203071	0.0173155	0.906854	0.00676589	0.00940266	0.473315	-0.00898517	0.0142104	0.528506
cg03803701	-0.0021612	0.00667019	0.746547	0.00389827	0.00362205	0.284166	-0.00143932	0.00547407	0.793093
cg03803784	0.00586453	0.00616189	0.343315	-0.00605941	0.00334604	0.0728822	0.00107256	0.00505692	0.832424
cg03803789	0.00512884	0.0153098	0.73826	0.00472816	0.00831353	0.570698	-0.00875871	0.0125644	0.487207
cg03803796	-0.0383172	0.021806	0.0816692	0.00893076	0.0118411	0.452332	0.0311168	0.0178957	0.0848697
cg03803806	-0.00335742	0.0146133	0.818711	-0.00416405	0.0079353	0.600813	0.00761933	0.0119928	0.526534
cg03803818	-0.00780835	0.00870892	0.371895	0.00498059	0.00472913	0.294569	0.0048252	0.00714721	0.501018
cg03803858	0.00292356	0.00322509	0.36665	-0.00248032	0.00175129	0.159518	0.0016335	0.00264675	0.538396
cg03803861	-0.00100482	0.0147822	0.945929	0.0096988	0.00802705	0.229536	-0.003861	0.0121314	0.750888
cg03803865	-0.0043553	0.0180868	0.810159	0.00848909	0.00982154	0.389285	0.010972	0.0148435	0.461372
cg03803873	-0.00251617	0.00210511	0.234553	0.00205358	0.00114312	0.0751648	0.00242653	0.00172762	0.162971
cg03803935	-0.0006893	0.00284253	0.808848	-0.00244893	0.00154356	0.115485	0.0032044	0.0023328	0.17235
cg03803940	0.0250375	0.0134605	0.0655471	-0.0158459	0.00730936	0.0323221	-0.0166224	0.0110468	0.135259
cg03804070	0.00306016	0.00304109	0.316494	0.000672936	0.00165137	0.684432	-0.00321862	0.00249575	0.19988
cg03804083	-0.00346492	0.00877314	0.693648	0.00294157	0.004764	0.538209	0.00320062	0.00719991	0.657529
cg03804126	0.00653314	0.0116481	0.576024	0.00743748	0.00632518	0.242192	-0.0148485	0.00955935	0.123226
cg03804128	-0.00617798	0.00933732	0.509583	0.00798152	0.00507036	0.118324	0.00344075	0.00766292	0.654306
cg03804136	-0.00246161	0.00412614	0.552007	0.00217831	0.00224058	0.333081	-0.000914048	0.00338623	0.787719
cg03804148	0.00361081	0.00441673	0.415393	0.000325764	0.00239838	0.892207	-0.00134244	0.00362471	0.711828
cg03804213	0.00030227	0.0028869	0.916801	0.00181593	0.00156765	0.249217	-0.00170061	0.00236921	0.474405
cg03804243	-0.00397509	0.0074001	0.592236	0.00399036	0.00401841	0.32288	-0.0017868	0.00607308	0.769147
cg03804248	0.0024764	0.0161292	0.878258	0.0068677	0.00875852	0.434657	-0.000617298	0.0132369	0.962889
cg03804253	0.00494213	0.00685283	0.472329	-0.00365615	0.00372123	0.328004	0.00112719	0.00562396	0.841517
cg03804255	0.0157375	0.015044	0.297809	0.00342529	0.00816921	0.675819	-0.015531	0.0123463	0.211074
cg03804272	-0.00299428	0.00244524	0.223367	0.00231782	0.00132782	0.0836751	0.000409136	0.00200675	0.838824
cg03804282	-0.00132344	0.0116299	0.909607	0.00513032	0.0063153	0.418338	0.00304591	0.00954442	0.750233
cg03804397	-0.0127544	0.00922744	0.169702	0.000210282	0.00501069	0.966601	0.00749762	0.00757274	0.324308
cg03804400	-0.0173759	0.0153342	0.259617	-0.00204134	0.00832679	0.806794	0.00968428	0.0125844	0.443219
cg03804409	0.0221564	0.0196001	0.260755	-0.00540387	0.0106432	0.612661	-0.0214965	0.0160853	0.184174
cg03804474	0.0143514	0.0192745	0.458113	0.0138136	0.0104665	0.189645	-0.0149279	0.0158181	0.347382
cg03804475	0.0170317	0.00841721	0.0454526	-0.00674904	0.00457072	0.142645	-0.0138936	0.00690781	0.0467407
cg03804500	0.00152167	0.00775974	0.844895	-0.000769322	0.0042137	0.855466	0.00479912	0.00636823	0.452697
cg03804568	0.000226678	0.00338858	0.946787	-0.00276397	0.00184007	0.135937	0.00121269	0.00278093	0.663638
cg03804609	0.00161426	0.00310351	0.604012	0.00230131	0.00168527	0.174868	-0.00124684	0.00254698	0.625436
cg03804621	0.000239565	0.0255654	0.99254	-0.0115123	0.0138826	0.40875	0.00907064	0.0209809	0.666349
cg03804664	0.00451645	0.00843642	0.593487	-0.00736281	0.00458115	0.110878	-0.00556799	0.00692357	0.423012
cg03804706	-0.00560106	0.012995	0.667301	0.00156835	0.00705658	0.824529	-0.00279888	0.0106647	0.793471
cg03804732	0.00748952	0.00691357	0.28104	-0.00302641	0.00375421	0.421903	-0.00297401	0.0056738	0.601219
cg03804743	-0.00330989	0.00871588	0.704861	-0.000856269	0.00473291	0.856765	0.00124571	0.00715292	0.862064
cg03804751	-0.00225267	0.00589382	0.703045	-0.00130763	0.00320047	0.683647	0.00211469	0.00483692	0.662826
cg03804755	-0.0897782	0.0653198	0.172099	0.0153358	0.03547	0.666327	0.072523	0.0536064	0.178869
cg03804847	0.00422146	0.00187266	0.0261609	-0.00138254	0.00101689	0.176747	-0.00260497	0.00153685	0.0929029
cg03804903	0.0134131	0.00938431	0.155749	-0.00536727	0.00509588	0.294531	-0.0154407	0.00770149	0.0474293
cg03804947	0.0353372	0.011823	0.00345462	-0.0109833	0.00642014	0.0899433	-0.029252	0.00970286	0.0031934
cg03804958	0.00420702	0.00900826	0.641411	0.00726774	0.00489167	0.140209	-0.00906053	0.00739287	0.222976
cg03804985	-0.00588321	0.00482989	0.225798	0.0019995	0.00262273	0.447469	0.00460099	0.00396377	0.248252
cg03805019	0.00226282	0.00787308	0.774337	0.00698209	0.00427525	0.105298	-0.0087727	0.00646125	0.177325
cg03805029	-0.002906	0.00856527	0.735048	0.00101083	0.00465112	0.828354	0.0102982	0.00702932	0.145764
cg03805048	0.00749582	0.00751232	0.320564	-0.00655349	0.00407935	0.11103	-0.00770108	0.00616518	0.214271
cg03805122	0.0140169	0.00611847	0.0238743	-0.00266256	0.00332246	0.424638	-0.00899315	0.00502128	0.0760425
cg03805126	0.0107543	0.0115669	0.354537	-0.00443061	0.00628108	0.482059	-0.00689777	0.00949269	0.46899
cg03805182	-0.00304382	0.0165731	0.854619	-0.00223924	0.00899957	0.803967	0.00631241	0.0136012	0.643488
cg03805253	-0.00746445	0.0105593	0.481119	0.0032087	0.00573392	0.57689	0.00632437	0.00866577	0.467057
cg03805279	-0.00493806	0.0124869	0.693269	0.00380084	0.00678062	0.576248	0.0050147	0.0102477	0.625568
cg03805357	0.0148193	0.0343275	0.666801	0.00712405	0.0186406	0.703065	0.0115381	0.0281718	0.682925
cg03805364	-0.00126083	0.00245362	0.608378	-0.00049986	0.00133237	0.708259	0.00200471	0.00201363	0.321645
cg03805396	0.00615439	0.025206	0.807559	0.0144524	0.0136874	0.293331	-0.0178844	0.020686	0.389158
cg03805406	0.00286729	0.00280071	0.308189	-0.00017629	0.00152084	0.907931	-0.0044358	0.00229847	0.0561959
cg03805410	0.00103949	0.00244022	0.670952	-0.00161924	0.00132509	0.224326	-0.000761264	0.00200263	0.70458
cg03805437	0.00167869	0.0094337	0.859093	-0.00472149	0.00512269	0.358713	0.000130337	0.00774201	0.986599
cg03805456	0.0357226	0.014437	0.0148741	-0.00629618	0.0078396	0.423635	-0.0238421	0.0118481	0.0466311
cg03805475	-0.00743046	0.00337367	0.0297174	-0.00237594	0.00183197	0.197369	0.00796053	0.00276869	0.00484899
cg03805492	-0.00298844	0.00891101	0.737989	-0.000197713	0.00483887	0.967482	-0.000412162	0.00731306	0.955157
cg03805527	-0.0147546	0.0173663	0.397386	0.0019592	0.00943027	0.835804	0.000936882	0.0142521	0.947707
cg03805551	-0.00482722	0.0126451	0.703386	0.00204822	0.00686656	0.766045	0.00825121	0.0103775	0.428266
cg03805566	-0.020084	0.00938151	0.0344981	0.00156789	0.00509436	0.758839	0.0213123	0.00769918	0.00661727
cg03805618	0.007943	0.00647609	0.222625	0.000340593	0.00351665	0.923021	-0.00824426	0.00531478	0.123727
cg03805624	-0.0418342	0.0572423	0.466438	-0.00575693	0.0310837	0.853408	0.0548307	0.0469774	0.245664
cg03805684	-0.0115403	0.00987675	0.245159	0.00792512	0.00536328	0.142355	-0.00556439	0.00810561	0.493851
cg03805688	0.00742291	0.0128911	0.565914	-0.000177687	0.00700012	0.979795	-0.00765272	0.0105794	0.470994
cg03805694	0.0153144	0.0173446	0.379189	-0.0116284	0.00941849	0.219596	-0.00595781	0.0142343	0.676359
cg03805732	-0.0151545	0.00988039	0.127952	0.0100229	0.00536526	0.0644081	0.00719494	0.0081086	0.376842
cg03805757	-0.0231222	0.0267349	0.388993	0.00926183	0.0145176	0.524818	0.00838402	0.0219407	0.703109
cg03805769	0.0227194	0.0235911	0.337637	0.00789329	0.0128105	0.539063	-0.0368504	0.0193607	0.0596069
cg03805782	0.0180238	0.00946024	0.0593637	0.00828222	0.00513711	0.109776	-0.0158077	0.0077638	0.0441454
cg03805787	0.0320098	0.0184442	0.0854546	-0.00194597	0.0100156	0.846304	-0.0198102	0.0151367	0.193347
cg03805820	0.000212316	0.00272884	0.938125	0.000576192	0.00148182	0.698145	-0.00110488	0.00223949	0.622741
cg03805839	0.0118201	0.00714031	0.100694	-0.00466471	0.00387734	0.231532	-0.00699574	0.00585988	0.23511
cg03805896	-0.000804858	0.0116371	0.944985	0.00164823	0.00631919	0.794712	0.00216184	0.00955029	0.821338
cg03805929	-0.00135733	0.0206347	0.947673	-0.0149407	0.0112051	0.185159	0.0109251	0.0169344	0.52018
cg03805951	-0.00152254	0.00669124	0.820424	-0.00488152	0.00363348	0.18188	0.00595703	0.00549134	0.28038
cg03806038	-0.0056575	0.0102765	0.583075	0.0032075	0.00558038	0.566613	0.0033994	0.00843371	0.687677
cg03806069	0.00899472	0.00689622	0.194855	-0.000269999	0.00374479	0.942653	-0.00965613	0.00565956	0.0908001
cg03806117	-0.0014124	0.00361304	0.696615	0.000500749	0.00196195	0.799022	0.0024605	0.00296513	0.408443
cg03806175	-0.0246054	0.0151621	0.107491	0.0199828	0.00823335	0.0168459	0.015353	0.0124432	0.21989
cg03806211	0.000869824	0.0144302	0.952044	0.00344705	0.00783592	0.66087	-0.00138742	0.0118426	0.906951
cg03806228	0.0088283	0.0160025	0.582285	-0.000626253	0.00868969	0.942678	-0.00387944	0.0131329	0.768246
cg03806238	-0.000798957	0.00510124	0.875831	-0.00264574	0.00277008	0.341614	-0.00211234	0.00418647	0.614874
cg03806261	-0.000773394	0.00487779	0.874311	0.000922932	0.00264874	0.728174	-0.0034934	0.00400309	0.384741
cg03806284	-0.00574059	0.010961	0.60152	0.00221031	0.00595203	0.711089	0.00136035	0.0089954	0.880073
cg03806328	0.00595604	0.0190785	0.75549	-0.0134361	0.01036	0.197374	-0.00602233	0.0156573	0.701251
cg03806334	-0.00697981	0.0132906	0.600523	0.012987	0.00721708	0.0746831	-0.00438881	0.0109073	0.688189
cg03806483	0.0237669	0.0131852	0.0741979	-0.00162612	0.00715983	0.820754	-0.0171659	0.0108208	0.115522
cg03806501	-0.00524224	0.00471827	0.268969	0.00297066	0.00256212	0.248782	0.00359764	0.00387217	0.354872
cg03806646	0.00459447	0.0183551	0.802814	-0.0101624	0.00996719	0.310162	0.00695483	0.0150636	0.645209
cg03806652	0.000686114	0.003972	0.863175	-0.000859748	0.00215688	0.690955	-0.00198886	0.00325973	0.543034
cg03806695	-0.00194311	0.00739852	0.793323	0.0029009	0.00401755	0.471792	-0.00158787	0.00607179	0.794184
cg03806752	0.0138204	0.027375	0.61467	-0.018829	0.0148652	0.207956	-0.00190861	0.022466	0.932451
cg03806828	0.000914421	0.00543816	0.866775	-0.00154541	0.00295304	0.601797	-0.0013197	0.00446297	0.768016
cg03806868	-0.0227757	0.01929	0.240269	-0.00470959	0.0104749	0.653878	0.000727192	0.0158309	0.963445
cg03807032	-0.00945435	0.015158	0.534104	0.00624393	0.00823114	0.449729	0.0139946	0.0124399	0.263046
cg03807034	0.00315474	0.00735847	0.668964	-0.00355564	0.0039958	0.375492	-0.0020615	0.00603892	0.733477
cg03807101	0.0221858	0.0154779	0.154584	-0.00691167	0.00840481	0.412659	-0.0258565	0.0127023	0.0441966
cg03807235	-0.00375682	0.0036988	0.312007	0.00216621	0.00200852	0.283166	0.00126991	0.00303552	0.676506
cg03807243	-0.00286218	0.00240583	0.236731	0.00122289	0.00130641	0.351291	0.00244312	0.0019744	0.218575
cg03807298	-0.00288466	0.00358819	0.423171	0.00188247	0.00194846	0.336098	-0.000142754	0.00294474	0.961423
cg03807316	-0.00113731	0.00382521	0.766784	-4.96211e-05	0.00207717	0.980985	-0.00185487	0.00313926	0.555825
cg03807330	-0.00145133	0.0107856	0.893204	0.00256778	0.00585682	0.661938	-0.00217756	0.00885152	0.806133
cg03807391	-0.0114855	0.00786111	0.146852	0.00630206	0.00426875	0.142714	0.0093939	0.00645143	0.148214
cg03807411	-0.00917356	0.00862169	0.289655	-0.000288684	0.00468176	0.950944	0.006744	0.00707562	0.342613
cg03807469	-0.00320838	0.00357363	0.371257	0.00100917	0.00194056	0.604078	0.00344114	0.00293279	0.243197
cg03807510	-0.00029889	0.0198102	0.98799	-0.00650636	0.0107573	0.546538	0.00313612	0.0162577	0.847393
cg03807565	-0.0164983	0.0439008	0.707782	-0.0106886	0.023839	0.654773	0.0080995	0.0360283	0.822545
cg03807590	0.016881	0.0102328	0.101859	0.00201336	0.00555663	0.717796	-0.0138506	0.00839782	0.101938
cg03807602	0.0046068	0.0104131	0.659064	-0.00381934	0.00565451	0.500808	-0.00508549	0.00854576	0.553006
cg03807636	-0.00922537	0.0150721	0.541746	0.0076677	0.00818445	0.350882	0.00438848	0.0123693	0.723428
cg03807665	0.00398771	0.0215962	0.853844	-0.000378685	0.0117272	0.974298	-0.0224184	0.0177235	0.20858
cg03807711	0.00231962	0.00413129	0.575615	0.00298442	0.00224337	0.186162	-0.00437273	0.00339045	0.199853
cg03807737	0.00365132	0.012346	0.76798	0.00344677	0.00670415	0.608196	-0.00241888	0.0101321	0.811756
cg03807741	0.00045899	0.00261756	0.861127	-0.00113583	0.00142139	0.425954	-0.000229241	0.00214817	0.91521
cg03807823	0.0288861	0.0221726	0.195368	-0.0227734	0.0120402	0.0611938	-0.00228588	0.0181965	0.90026
cg03807842	0.0118007	0.0165633	0.477687	0.0219729	0.00899423	0.016157	-0.0155958	0.0135931	0.253733
cg03807852	0.00143951	0.00239328	0.548757	-0.00078274	0.0012996	0.548218	-0.00277893	0.00196411	0.159934
cg03807878	-0.00730321	0.0120294	0.545026	-0.0053975	0.00653221	0.410428	0.000962815	0.00987223	0.922485
cg03807883	0.0174184	0.0118862	0.145655	0.0097433	0.00645443	0.134025	-0.0161378	0.00975468	0.100903
cg03807888	-0.0209987	0.0216466	0.33414	0.00708231	0.0117546	0.548071	0.0351511	0.0177649	0.0503504
cg03807914	0.0011703	0.00694815	0.866552	-0.00332975	0.00377299	0.379419	-0.00132179	0.00570218	0.817121
cg03807917	0.0118158	0.00946284	0.214444	7.36888e-06	0.00513852	0.998858	-0.010765	0.00776593	0.168495
cg03807919	0.0336263	0.010857	0.00247933	-0.00826504	0.00589559	0.16376	-0.0253019	0.0089101	0.00538063
cg03807983	0.000965963	0.00650517	0.882227	-0.00350152	0.00353244	0.32374	-0.00755763	0.00533864	0.159704
cg03808001	-0.0148267	0.0110251	0.181451	-3.37002e-06	0.00598685	0.999552	0.0123994	0.00904802	0.173353
cg03808007	-0.0151266	0.0162956	0.355302	-0.00577003	0.00884884	0.515718	0.00621954	0.0133734	0.642802
cg03808017	0.00419127	0.00861332	0.627507	0.00371909	0.00467721	0.428238	-0.00496668	0.00706875	0.483774
cg03808027	0.0214113	0.0122362	0.0829371	-0.00566075	0.00664453	0.396097	-0.0161483	0.010042	0.110684
cg03808043	0.00732938	0.0127515	0.56661	-0.00198287	0.00692434	0.775139	-0.00186758	0.0104649	0.858689
cg03808158	-0.00425214	0.00292091	0.148308	-0.0014529	0.00158612	0.361665	0.00420946	0.00239713	0.0818638
cg03808172	-0.00410145	0.00796922	0.607822	-0.00236765	0.00432745	0.585403	0.00761179	0.00654015	0.247001
cg03808214	0.00666637	0.011987	0.579248	-0.00352535	0.00650917	0.589191	0.000197951	0.00983741	0.983982
cg03808233	-0.000807893	0.0117164	0.945151	0.000428186	0.00636225	0.946464	0.00844152	0.00961537	0.381901
cg03808263	0.00271991	0.00850681	0.749777	0.000548092	0.00461938	0.905768	-0.00495807	0.00698134	0.47909
cg03808321	0.00648992	0.0150419	0.666982	-0.000715042	0.00816808	0.930401	-0.00609502	0.0123446	0.622473
cg03808324	0.0105755	0.00779028	0.177393	-0.0054873	0.00423028	0.197294	-0.00706866	0.0063933	0.271296
cg03808351	-0.00181323	0.0138636	0.89618	-0.000205976	0.00752824	0.978222	-0.01305	0.0113776	0.253873
cg03808418	-0.00825891	0.0128374	0.521339	-0.000289342	0.006971	0.966967	0.014892	0.0105354	0.160325
cg03808421	-0.022369	0.0203426	0.273901	0.00295937	0.0110464	0.789276	0.0364396	0.0166947	0.0311831
cg03808459	-0.000683273	0.0038626	0.859917	0.00336731	0.00209748	0.111271	0.00216137	0.00316995	0.496778
cg03808462	-0.000968849	0.00677868	0.88661	-0.00167853	0.00368097	0.649287	0.00182132	0.0055631	0.743992
cg03808528	0.0595457	0.0231507	0.011442	-0.0195492	0.0125713	0.122804	-0.0487355	0.0189992	0.0116606
cg03808577	-0.0107597	0.0108496	0.323516	0.0021473	0.00589158	0.716207	0.00402286	0.00890404	0.652301
cg03808642	-0.000583099	0.0140425	0.966954	0.00452707	0.00762538	0.553942	-0.0120726	0.0115244	0.297131
cg03808674	-0.00289201	0.00992105	0.771216	0.00324244	0.00538734	0.548504	0.00421617	0.00814197	0.605616
cg03808708	-0.0101522	0.00792545	0.202903	-0.00155872	0.00430368	0.717911	0.00918358	0.00650423	0.16079
cg03808711	-0.0039332	0.00560275	0.484154	1.16226e-05	0.00304241	0.996959	0.00387113	0.00459805	0.401666
cg03808714	-0.00502335	0.0179154	0.779703	-0.000297224	0.00972846	0.975682	0.0112093	0.0147028	0.447459
cg03808734	-0.00105806	0.00654571	0.871884	0.00499087	0.00355446	0.163101	0.00054117	0.00537191	0.91994
cg03808748	-0.00179445	0.0119136	0.880549	-0.00848775	0.00646932	0.192251	-0.00038694	0.00977718	0.968503
cg03808749	0.00238086	0.0140663	0.865903	0.00128355	0.0076383	0.86686	0.00353909	0.0115439	0.759745
cg03808766	-0.0350879	0.0239476	0.145721	0.0302673	0.0130041	0.0217667	0.0323636	0.0196532	0.102468
cg03808806	0.0212716	0.0223469	0.343244	-0.0139659	0.0121348	0.25227	-0.00152905	0.0183396	0.933706
cg03808821	0.00517085	0.006004	0.390983	0.000191527	0.0032603	0.953262	-0.00157564	0.00492734	0.749746
cg03808835	0.00748227	0.00649708	0.251967	-0.00550618	0.00352805	0.12147	-0.00670887	0.005332	0.210973
cg03808840	-0.003345	0.0182895	0.85522	0.00325156	0.00993157	0.743991	0.0201186	0.0150097	0.182887
cg03808843	-0.00070441	0.00685094	0.918293	0.00337306	0.0037202	0.366555	0.00127754	0.00562241	0.820672
cg03808896	0.011748	0.00876659	0.182979	-4.19103e-05	0.00476044	0.992992	-0.00502886	0.00719454	0.486037
cg03808925	-0.00676579	0.00938141	0.472322	-0.00232631	0.0050943	0.648823	0.00269871	0.0076991	0.726616
cg03808981	0.0384393	0.0709393	0.58901	0.00856163	0.0385215	0.824527	-0.092551	0.0582182	0.114767
cg03808984	0.0140683	0.0148853	0.34667	0.00581383	0.00808302	0.473503	-0.000553364	0.012216	0.963952
cg03808992	-0.0093233	0.109724	0.932439	0.0176531	0.0595826	0.767575	-0.0581764	0.0900481	0.519587
cg03809021	0.00722212	0.00798087	0.367481	-0.00755712	0.00433378	0.0839928	-0.00234009	0.00654971	0.721566
cg03809032	-0.00623076	0.00344568	0.073295	0.00234092	0.00187108	0.213549	0.0020689	0.00282779	0.46595
cg03809033	-0.00829125	0.0100077	0.409187	0.000263748	0.00543437	0.961379	0.0133413	0.00821305	0.107152
cg03809043	0.00273263	0.0105483	0.796074	-0.0019212	0.00572793	0.737955	-0.0028632	0.00865672	0.741464
cg03809346	-0.0191747	0.01075	0.0772306	0.0135565	0.00583747	0.0220557	0.0113271	0.00882226	0.201868
cg03809403	0.000432381	0.0148716	0.976858	0.00289374	0.00807559	0.720782	0.00727233	0.0122048	0.552493
cg03809456	-0.001239	0.0072871	0.865301	-0.00201429	0.00395705	0.611744	4.46867e-05	0.00598035	0.994052
cg03809526	0.0247836	0.0105266	0.0203273	-0.0092937	0.00571615	0.10684	-0.0135049	0.00863892	0.120864
cg03809530	0.0553135	0.0254396	0.0318246	-0.00238818	0.0138142	0.863065	-0.050748	0.0208777	0.0166847
cg03809548	-0.0114443	0.0166049	0.492143	0.00498191	0.00901682	0.581718	-0.00522449	0.0136273	0.702175
cg03809583	0.00345432	0.015093	0.819396	-0.0042051	0.00819582	0.608926	0.00145327	0.0123865	0.906815
cg03809622	-0.00841915	0.0148893	0.572919	0.00937869	0.0080852	0.248567	-0.00494412	0.0122193	0.686545
cg03809624	0.00152918	0.0028072	0.587037	-0.000209213	0.00152437	0.891088	-0.00171365	0.0023038	0.458563
cg03809634	-0.000651602	0.00778258	0.933427	-0.0041138	0.0042261	0.332477	-0.00099478	0.00638698	0.876515
cg03809660	-0.00532748	0.014487	0.713773	-0.00340998	0.00786676	0.665525	0.00444505	0.0118892	0.709218
cg03809859	-0.00340082	0.00988274	0.731415	-0.00145119	0.00536654	0.787348	0.0023766	0.00811054	0.770054
cg03809883	0.00641396	0.0115348	0.579303	-0.00229024	0.00626363	0.715335	0.00204265	0.00946633	0.829558
cg03809891	-0.00208459	0.00285527	0.46689	-0.00028935	0.00155047	0.852302	0.00221013	0.00234325	0.347652
cg03809898	0.0123297	0.0299397	0.681275	0.00899344	0.0162579	0.581267	0.00938126	0.0245708	0.703343
cg03809993	0.0782651	0.0363365	0.0334309	-0.00832548	0.0197315	0.673893	-0.0703959	0.0298205	0.0200037
cg03809995	-0.0118518	0.0100931	0.242832	0.00314849	0.00548078	0.566829	0.00771172	0.0082832	0.353888
cg03810086	0.015221	0.0115295	0.189516	-0.00682852	0.00626077	0.277796	-0.0135141	0.00946201	0.156053
cg03810139	-0.00236546	0.00781512	0.762707	-0.00457084	0.00424377	0.283806	0.0052635	0.00641369	0.413611
cg03810165	-0.00806908	0.0101411	0.427929	-0.00593309	0.00550681	0.283654	0.0125528	0.00832253	0.134346
cg03810168	9.50341e-05	0.00702736	0.989235	-0.00457295	0.003816	0.233352	0.000447596	0.00576719	0.938279
cg03810172	-0.00422575	0.00922006	0.647626	-0.00311318	0.00500668	0.535357	0.0106002	0.00756668	0.164057
cg03810199	-0.000282607	0.0101669	0.977875	0.000857105	0.00552083	0.876909	0.00394747	0.00834373	0.637075
cg03810219	-0.000358836	0.011654	0.975492	0.0121324	0.00632836	0.0578124	-0.00615628	0.00956415	0.521121
cg03810224	-0.000431209	0.00976062	0.964842	-0.00186581	0.00530022	0.725493	0.000399692	0.00801032	0.960295
cg03810232	-0.00425986	0.00230744	0.0675605	0.002953	0.00125299	0.0202041	0.00269223	0.00189366	0.157942
cg03810296	-0.00574576	0.0138258	0.678526	0.0045544	0.00750771	0.545347	0.0108525	0.0113465	0.340938
cg03810300	0.00318865	0.00940891	0.735334	-0.00603389	0.00510924	0.240159	-0.00357944	0.00772167	0.643881
cg03810301	-0.0129128	0.0298353	0.666006	-0.0073494	0.0162012	0.650987	0.0223223	0.0244852	0.363938
cg03810312	0.00448406	0.0100949	0.657779	-0.00773575	0.00548177	0.161014	-0.0039475	0.00828469	0.634677
cg03810326	-0.041678	0.0211477	0.0512581	0.0230506	0.0114836	0.0471741	0.0292999	0.0173554	0.0941998
cg03810365	-0.00241687	0.00226281	0.28782	-0.000984429	0.00122875	0.424765	0.00067297	0.00185703	0.717756
cg03810376	-0.0100199	0.00701196	0.155847	0.00640981	0.00380764	0.0951323	0.00492699	0.00575455	0.393753
cg03810428	-0.00321791	0.0109856	0.770135	0.00564258	0.00596543	0.346283	-0.00477928	0.00901565	0.597105
cg03810451	-0.00266744	0.00723735	0.71316	0.00329804	0.00393004	0.403184	0.00130018	0.00593953	0.827131
cg03810476	-0.00489858	0.0087627	0.57728	0.00171052	0.00475833	0.719926	0.00076648	0.00719134	0.915313
cg03810479	0.0216493	0.0121328	0.0771218	-0.00596608	0.00658837	0.367155	-0.0137329	0.00995711	0.170628
cg03810516	0.00788102	0.00984778	0.425271	-0.0030548	0.00534755	0.568994	-0.00258556	0.00808184	0.749634
cg03810545	0.0186468	0.00779427	0.018435	-0.00234454	0.00423245	0.580742	-0.0138784	0.00639657	0.0321847
cg03810562	0.00148949	0.0113705	0.896018	0.00496039	0.00617442	0.42349	-0.00720875	0.0093315	0.441465
cg03810608	0.000529622	0.00780224	0.946004	-0.00234727	0.00423678	0.580689	0.000496006	0.00640312	0.938396
cg03810616	-0.0668364	0.0889525	0.454034	0.0101645	0.0483031	0.83372	0.00790527	0.0730013	0.913963
cg03810621	-0.0030269	0.00430052	0.483016	0.00148361	0.00233527	0.52655	0.00225055	0.00352934	0.525014
cg03810717	-0.0418828	0.0377192	0.269255	0.020273	0.0204823	0.324454	0.0126928	0.0309553	0.682577
cg03810732	0.00805518	0.00489765	0.102886	-0.000881056	0.00265953	0.741061	-0.00601423	0.00401939	0.137438
cg03810768	-0.00626093	0.021771	0.774209	0.00784838	0.0118221	0.508161	0.00227765	0.017867	0.898794
cg03810769	-0.00710341	0.010268	0.490521	0.00145113	0.00557576	0.795153	-0.00146715	0.00842674	0.862102
cg03810913	-0.00196883	0.00364677	0.590369	-0.000892535	0.00198027	0.653083	0.00218259	0.00299282	0.467382
cg03811073	-0.00151138	0.0105488	0.886335	0.00319051	0.0057282	0.578671	-0.00389081	0.00865713	0.654002
cg03811081	-0.0131446	0.0107278	0.223085	0.00171687	0.00582542	0.768763	0.0104773	0.00880406	0.236589
cg03811164	-0.0166812	0.00706911	0.0200511	0.00998735	0.00383867	0.0105508	0.00880039	0.00580145	0.132153
cg03811169	-0.00124561	0.0025078	0.620396	-0.000977768	0.00136179	0.474277	0.00188412	0.00205809	0.361947
cg03811226	0.00506065	0.00646656	0.435551	0.000268139	0.00351148	0.939271	0.00281254	0.00530696	0.5972
cg03811260	-0.0012269	0.00220741	0.57947	0.000709177	0.00119867	0.555309	-0.000758719	0.00181157	0.676166
cg03811319	0.00712806	0.00665579	0.286534	0.00189114	0.00361424	0.601855	-0.00491775	0.00546225	0.369919
cg03811342	0.00397842	0.0210784	0.850641	0.00355501	0.011446	0.7567	-0.0147901	0.0172985	0.394416
cg03811411	0.0405008	0.0170965	0.0195819	-0.0224351	0.00928374	0.0173115	-0.0278227	0.0140307	0.0498604
cg03811478	-0.00628439	0.0052466	0.233568	0.000147885	0.00284901	0.958697	0.00145691	0.00430576	0.735735
cg03811519	-0.00278484	0.00310559	0.371827	0.00136905	0.0016864	0.418648	0.00238746	0.00254868	0.350943
cg03811533	0.00760594	0.00552719	0.171587	-0.00642471	0.00300138	0.0345162	-0.000286718	0.00453603	0.949715
cg03811545	-0.0510848	0.0337651	0.13316	0.022029	0.0183351	0.232151	0.019932	0.0277102	0.473479
cg03811549	-8.42228e-05	0.0114378	0.994138	-0.00224054	0.00621094	0.718984	0.00278999	0.0093867	0.766853
cg03811558	-0.0183158	0.017907	0.308632	0.01568	0.00972389	0.109713	0.0113748	0.0146959	0.440583
cg03811583	-0.000763565	0.00719353	0.91566	-0.00244607	0.00390624	0.532484	0.000857253	0.00590356	0.884811
cg03811629	0.00218638	0.00399175	0.584991	-0.000920841	0.0021676	0.671798	-0.0009449	0.00327593	0.773555
cg03811759	0.00428961	0.0118845	0.718835	-0.00734675	0.00645354	0.257424	0.00219313	0.00975334	0.822506
cg03811763	-0.00566574	0.00821043	0.491606	0.0016348	0.00445843	0.714565	0.00191634	0.00673811	0.776636
cg03811828	0.00120518	0.00861822	0.889041	-0.00328995	0.00467988	0.483541	0.0014798	0.00707277	0.83466
cg03811829	-0.000575622	0.0142108	0.967763	-0.0115531	0.00771678	0.13722	0.00954284	0.0116625	0.414984
cg03811864	-0.00291253	0.0155709	0.851966	-0.00576008	0.00845533	0.497153	0.0108456	0.0127787	0.397878
cg03811905	0.0256278	0.00801974	0.00182149	-0.0048455	0.00435489	0.268281	-0.0232912	0.00658161	0.000590097
cg03811952	0.0258183	0.0184703	0.164977	-0.00424525	0.0100297	0.672927	-0.012005	0.0151581	0.430072
cg03812035	0.00122735	0.0122996	0.920695	0.00439213	0.00667895	0.512164	-0.0132607	0.010094	0.191674
cg03812057	0.00309712	0.0119584	0.796125	0.00139602	0.00649364	0.830179	-0.0103125	0.00981395	0.295656
cg03812067	-0.00440022	0.00262999	0.097151	0.000832641	0.00142814	0.56107	0.00253	0.00215837	0.243658
cg03812107	-0.0195474	0.0166573	0.243128	0.00467061	0.00904526	0.606639	0.0196734	0.0136702	0.152949
cg03812136	0.0122391	0.0215953	0.572041	-0.00826026	0.0117267	0.482674	0.000928769	0.0177228	0.958301
cg03812148	0.000729373	0.00702953	0.91755	-0.00095227	0.00381718	0.803463	-0.000606904	0.00576897	0.916408
cg03812149	-0.0277838	0.0120968	0.0235244	0.00510892	0.00656883	0.438385	0.0174326	0.00992759	0.0818762
cg03812172	0.0394469	0.108698	0.717374	-0.0385342	0.0590254	0.515221	-0.0252504	0.0892061	0.777665
cg03812187	0.0131059	0.0125959	0.300393	-0.00866375	0.00683983	0.207952	-0.009276	0.0103372	0.371494
cg03812240	0.00300722	0.0110556	0.786126	0.00801605	0.00600344	0.184553	-0.00972496	0.00907309	0.286135
cg03812242	0.007485	0.00678551	0.272397	0.00181941	0.00368467	0.622447	-0.00412277	0.00556871	0.460668
cg03812309	0.0140975	0.00960803	0.145158	-0.00472718	0.00521736	0.366891	-0.0181933	0.00788508	0.0229094
cg03812320	0.00109133	0.00274851	0.69209	-0.000237499	0.0014925	0.873859	-0.00161187	0.00225563	0.476372
cg03812323	-0.00554561	0.0119183	0.642636	-0.00346183	0.00647191	0.593798	0.00094175	0.0097811	0.923471
cg03812384	-0.000754089	0.00220959	0.733544	0.00162155	0.00119985	0.179321	0.000965215	0.00181336	0.595606
cg03812528	0.00781808	0.00772423	0.313687	-0.00143484	0.00419442	0.732941	-0.0110948	0.00633909	0.0828687
cg03812546	-0.0111158	0.00838515	0.1877	0.0018332	0.00455331	0.688019	0.0100369	0.0068815	0.147542
cg03812561	-0.0205686	0.0170981	0.231569	0.00221674	0.00928462	0.811741	0.00868241	0.014032	0.537355
cg03812562	0.00545453	0.0102883	0.597064	-0.00362591	0.00558676	0.51768	-0.008985	0.00844337	0.289592
cg03812676	-0.0216393	0.0222308	0.332494	0.0165259	0.0120718	0.1738	0.0230736	0.0182443	0.208651
cg03812679	-0.00170763	0.00601363	0.776975	0.000230279	0.00326553	0.943909	0.00492172	0.00493524	0.320828
cg03812681	0.00400005	0.00584396	0.495114	0.000991472	0.00317339	0.755303	-0.00384456	0.004796	0.424503
cg03812693	0.0105481	0.00798169	0.189065	-0.000155637	0.00433422	0.97142	-0.00185543	0.00655038	0.777514
cg03812736	0.00730928	0.0135309	0.590157	0.00616965	0.00734757	0.402906	-0.00852379	0.0111045	0.444371
cg03812751	-0.0148016	0.015095	0.328961	0.0069232	0.0081969	0.40016	0.00442062	0.0123881	0.721892
cg03812784	-0.0077257	0.00966943	0.426022	0.0100275	0.0052507	0.0587698	-0.000159726	0.00793547	0.983978
cg03812837	-0.000869391	0.0123169	0.943856	0.0022043	0.00668835	0.74235	-0.00914999	0.0101082	0.367336
cg03812850	0.0100928	0.0110805	0.364363	0.000200748	0.00601696	0.973445	-0.00988703	0.00909353	0.279299
cg03812891	-0.0075215	0.0103866	0.470508	0.00443325	0.00564014	0.433547	0.00307339	0.00852403	0.719123
cg03812894	-0.00612214	0.00542884	0.261898	0.00190924	0.00294797	0.518563	0.00580219	0.00445532	0.195532
cg03812920	0.00018939	0.0177026	0.991483	-0.00479489	0.00961291	0.618919	0.00539703	0.0145281	0.710989
cg03813033	-0.00251599	0.00277789	0.367065	-0.000627653	0.00150845	0.678155	0.0011718	0.00227975	0.60828
cg03813036	0.0151101	0.0178602	0.399378	-0.0166883	0.00969846	0.0881131	-0.00597134	0.0146574	0.684511
cg03813108	-0.0131096	0.0173145	0.45058	0.0107974	0.00940213	0.253294	0.0138192	0.0142096	0.332921
cg03813153	-0.0156511	0.010241	0.129313	0.00674065	0.00556106	0.228065	0.00543282	0.00840452	0.519356
cg03813168	-0.00101861	0.00340968	0.765701	0.00144072	0.00185153	0.438168	-0.000576496	0.00279825	0.837156
cg03813170	-0.0013333	0.0109092	0.902949	-0.00560511	0.00592391	0.346128	0.00215503	0.00895291	0.81023
cg03813213	-0.0052847	0.00247757	0.0351463	0.00127056	0.00134537	0.347037	0.00318561	0.00203328	0.120049
cg03813215	-1.31875e-05	0.0033931	0.996906	-0.000565893	0.00184253	0.759326	0.000436486	0.00278464	0.875731
cg03813230	0.00352389	0.00729504	0.630018	-0.00389519	0.00396136	0.327619	-0.00148558	0.00598687	0.804489
cg03813291	0.00440868	0.0136949	0.748123	-0.00457617	0.00743661	0.53959	-0.00300398	0.0112391	0.789754
cg03813352	-0.000830152	0.00723615	0.908874	-0.00189903	0.00392938	0.629851	-0.0024398	0.00593854	0.681987
cg03813377	-0.0248067	0.0171853	0.151726	0.0269371	0.00933198	0.00468956	0.02301	0.0141036	0.105645
cg03813437	-0.00125401	0.00395155	0.751582	-0.0016277	0.00214577	0.449738	0.00224362	0.00324294	0.490492
cg03813443	-0.00352188	0.00685482	0.608435	0.00376636	0.00372231	0.313838	-0.000916853	0.00562559	0.870834
cg03813471	0.00201859	0.0110523	0.855418	-0.0106065	0.00600165	0.0799562	-0.000226827	0.0090704	0.980094
cg03813477	0.0123304	0.00760393	0.107756	-0.0014854	0.00412909	0.719731	-0.0117479	0.00624037	0.0624021
cg03813487	-0.0197685	0.0315506	0.532242	0.011307	0.0171326	0.510652	0.0116313	0.0258928	0.654165
cg03813605	0.00547998	0.0218399	0.802348	-0.00736395	0.0118596	0.53593	-0.0237258	0.0179235	0.18834
cg03813646	-0.013424	0.0131948	0.311208	0.0139408	0.00716504	0.0542467	0.00245087	0.0108286	0.821363
cg03813653	-0.0117124	0.014444	0.419184	0.0072639	0.00784337	0.356411	0.00698476	0.0118538	0.556907
cg03813688	0.00785644	0.00648163	0.228068	-0.000241992	0.00351966	0.94531	-0.0102388	0.00531932	0.0568321
cg03813721	-0.010806	0.0162127	0.506478	-0.000557138	0.00880381	0.949655	0.0108569	0.0133053	0.416276
cg03813730	0.0039405	0.00949447	0.678928	0.00139876	0.0051557	0.786665	-0.00721498	0.00779189	0.356494
cg03813758	0.00895636	0.010931	0.414358	-0.00502054	0.00593578	0.399496	-0.00202463	0.00897084	0.821861
cg03813780	0.0134407	0.00693162	0.0550572	-0.00290188	0.00376402	0.442388	-0.0114911	0.00568862	0.0458123
cg03813879	0.00540627	0.013118	0.68105	0.00121789	0.00712337	0.864561	-0.0213337	0.0107657	0.0500137
cg03813885	-0.00463789	0.00552621	0.403147	0.00321652	0.00300085	0.286125	0.00180487	0.00453523	0.691426
cg03813899	0.0112524	0.0111895	0.316805	-0.0038102	0.00607615	0.531909	-0.00244002	0.00918298	0.790959
cg03813904	0.0353682	0.0164593	0.0338407	-0.0290137	0.00893775	0.00155032	-0.0194293	0.0135078	0.153166
cg03813905	0.00159731	0.00326078	0.625212	0.000491261	0.00177067	0.781961	-0.00358855	0.00267605	0.182686
cg03813951	0.00668667	0.0118906	0.575021	-0.0147959	0.00645682	0.0238382	0.00155817	0.00975831	0.873429
cg03813961	-0.0138923	0.035938	0.699827	-0.0121681	0.0195151	0.534231	0.00227885	0.0294935	0.938552
cg03813964	0.0114111	0.0201552	0.572439	-0.00188118	0.0109447	0.863847	-0.00694359	0.0165409	0.675463
cg03814022	0.000376511	0.00281475	0.893834	-0.00140185	0.00152847	0.361065	0.00144347	0.00231	0.533343
cg03814063	-0.000653525	0.00674626	0.923004	0.00404784	0.00366336	0.271591	0.00131486	0.0055365	0.812719
cg03814093	-0.0429839	0.0220163	0.0534364	0.0324339	0.0119553	0.00774255	0.0388195	0.0180683	0.0338684
cg03814109	0.00843701	0.00897058	0.349012	0.00569071	0.00487121	0.245239	-0.00734564	0.00736195	0.320573
cg03814148	-0.000691803	0.0151996	0.96378	0.0165671	0.0082537	0.0471773	-0.00776047	0.012474	0.535141
cg03814191	0.00278748	0.00658777	0.673026	-0.000872571	0.0035773	0.807748	-0.00135581	0.00540643	0.802455
cg03814231	0.00966191	0.0175552	0.583179	-0.00678076	0.00953284	0.478401	0.0099073	0.0144071	0.493111
cg03814316	0.00405233	0.00457691	0.37788	-0.00207593	0.00248536	0.40538	-0.00515054	0.00375616	0.173096
cg03814321	0.00657799	0.0121504	0.58934	-0.00624836	0.00659791	0.345704	-0.00460254	0.00997154	0.645303
cg03814383	0.00509907	0.00558011	0.362824	0.000507457	0.00303012	0.867307	-0.00677752	0.00457947	0.141737
cg03814390	0.00090044	0.00272147	0.741375	-8.81955e-05	0.00147781	0.952519	-0.000670344	0.00223344	0.764638
cg03814399	0.00693749	0.00683635	0.31243	0.00178244	0.00371228	0.632076	-0.00714646	0.00561043	0.205425
cg03814442	0.00324583	0.00836743	0.698831	0.00372546	0.00454369	0.414035	-0.00440766	0.00686695	0.522296
cg03814462	-0.0131374	0.00627182	0.0384973	0.00828026	0.00340573	0.016661	0.00634351	0.00514714	0.220414
cg03814467	0.0104693	0.0134055	0.436499	0.00127254	0.00727947	0.861549	-0.00424329	0.0110016	0.700465
cg03814474	0.056214	0.0233778	0.0178607	-0.0265672	0.0126946	0.0386678	-0.0496241	0.0191856	0.0110002
cg03814489	0.00871275	0.00829581	0.295901	-0.000872787	0.0045048	0.846732	-0.00709339	0.00680818	0.299746
cg03814540	-0.0105846	0.0108062	0.329485	-0.00189658	0.005868	0.747151	0.00313054	0.00886841	0.724765
cg03814573	-0.0155966	0.0111263	0.163797	0.0020652	0.0060418	0.73314	0.0165946	0.00913108	0.0718816
cg03814610	0.0188456	0.0158101	0.235827	-0.000975127	0.0085852	0.909776	-0.00773049	0.012975	0.552532
cg03814644	0.00440568	0.0298856	0.883072	0.0128343	0.0162285	0.430735	-0.0024349	0.0245264	0.921099
cg03814670	0.000534932	0.00817949	0.947975	0.00217059	0.00444164	0.626033	-0.00117862	0.00671272	0.860946
cg03814686	-0.00151672	0.00239841	0.528448	0.0017702	0.00130239	0.176864	0.000783229	0.00196832	0.691462
cg03814703	-0.00432005	0.00939174	0.646436	-0.00494908	0.00509991	0.333964	0.00881692	0.00770758	0.255136
cg03814733	0.00784953	0.0140047	0.576284	-0.0100363	0.00760486	0.189668	-0.00741682	0.0114933	0.520067
cg03814786	0.0151083	0.0194919	0.439941	0.00380388	0.0105845	0.719999	-0.0157531	0.0159966	0.326892
cg03814826	-0.00219112	0.00263218	0.406966	0.00168045	0.00142933	0.242257	0.00172171	0.00216017	0.427154
cg03814829	0.0082558	0.0144823	0.569797	-0.00128549	0.00786417	0.870455	-0.000650303	0.0118852	0.956465
cg03814872	-0.00987593	0.0145559	0.49889	-0.00213552	0.00790415	0.78753	0.00978074	0.0119457	0.414689
cg03814902	0.00173702	0.00773154	0.822655	0.0027928	0.00419839	0.507309	-0.000881232	0.00634509	0.889796
cg03814938	0.0135542	0.00799209	0.0927223	-0.0120992	0.00433987	0.00625174	-0.0054463	0.00655892	0.408131
cg03814957	-0.0266704	0.0234406	0.25768	0.0180637	0.0127287	0.158689	0.0346228	0.0192371	0.0746349
cg03815062	-0.0013709	0.0102098	0.893432	-0.000159752	0.00554414	0.977065	-0.00270572	0.00837895	0.74737
cg03815093	0.0366593	0.0182691	0.0472427	-0.00766399	0.00992052	0.441452	-0.0225465	0.014993	0.135499
cg03815116	-0.00535236	0.0182452	0.769802	-0.00572672	0.00990752	0.564434	0.0142713	0.0149734	0.342625
cg03815117	-0.00404224	0.00924747	0.662883	-0.000109065	0.00502157	0.982711	0.0107153	0.00758918	0.160798
cg03815147	0.000920739	0.0134902	0.945708	-0.00461302	0.00732544	0.53018	-0.00302031	0.0110711	0.78551
cg03815200	-0.0139487	0.00911291	0.128725	-0.00289186	0.0049485	0.560155	0.00937269	0.00747875	0.212775
cg03815267	-0.00463881	0.012608	0.713636	0.000382495	0.00684642	0.955548	0.00110075	0.0103471	0.915473
cg03815289	0.0302567	0.0228222	0.187668	-0.0226838	0.012393	0.0699009	-0.0246818	0.0187297	0.190312
cg03815294	-0.0120065	0.0103273	0.247508	0.00147946	0.00560793	0.792416	0.00639947	0.00847536	0.451822
cg03815317	0.0206698	0.0153906	0.182033	-0.00298281	0.00835742	0.721846	-0.0150678	0.0126307	0.235457
cg03815350	-0.00275332	0.0118837	0.81721	0.003088	0.00645307	0.633222	0.00281024	0.00975264	0.773773
cg03815351	0.00385357	0.0135929	0.777328	-0.00583088	0.00738123	0.431251	-0.00303856	0.0111554	0.785836
cg03815456	0.00267084	0.00833884	0.749357	-0.00212503	0.00452816	0.63979	-0.00180125	0.00684349	0.792884
cg03815480	0.0253997	0.0136998	0.0664159	-0.00902819	0.00743929	0.227507	-0.0240151	0.0112431	0.0348988
cg03815538	0.0123781	0.0155533	0.427834	-0.00136216	0.00844576	0.872166	-0.00956256	0.0127642	0.455354
cg03815549	0.0384864	0.0223651	0.0880944	0.000351998	0.0121447	0.97693	-0.0238137	0.0183545	0.197197
cg03815571	0.0023323	0.00373724	0.533873	-0.00153182	0.0020294	0.451974	-0.00163996	0.00306706	0.593937
cg03815621	-0.0144903	0.0307361	0.638259	0.000663754	0.0166903	0.96835	0.0091465	0.0252244	0.717596
cg03815657	0.00843761	0.00964475	0.383567	-0.00375145	0.0052373	0.475328	-0.00839956	0.00791522	0.290927
cg03815683	0.0193007	0.011307	0.0906473	-0.00569164	0.00613991	0.355961	-0.0136725	0.00927935	0.143492
cg03815796	-0.00589325	0.00900306	0.514103	-0.00514062	0.00488885	0.295334	0.000810445	0.0073886	0.912856
cg03815800	0.0127127	0.0160065	0.428776	-0.00812658	0.00869185	0.351854	-0.0112972	0.0131361	0.391656
cg03815879	-0.0131761	0.0181495	0.469394	0.0126501	0.00985553	0.201994	0.00786358	0.0148948	0.598604
cg03815900	-0.00126592	0.00655304	0.847174	-0.00163311	0.00355844	0.647183	0.00298499	0.00537793	0.579991
cg03815905	0.00449809	0.00780772	0.565719	-0.00658708	0.00423976	0.123142	0.00701104	0.00640761	0.276269
cg03815913	0.0166133	0.0189376	0.382253	0.00107113	0.0102835	0.917232	-0.0165171	0.0155416	0.290216
cg03815917	0.0137891	0.02013	0.494783	0.0107328	0.010931	0.32832	-0.016637	0.0165202	0.316111
cg03815928	0.0153466	0.00907906	0.0937967	0.000566614	0.00493012	0.908711	-0.0144555	0.00745097	0.0549292
cg03815962	-0.000682435	0.00801613	0.932311	0.000808856	0.00435293	0.852929	-0.00139953	0.00657865	0.831924
cg03815999	-0.0048532	0.0079769	0.544172	-0.00262578	0.00433163	0.545639	0.00249574	0.00654646	0.703765
cg03816029	-0.00417927	0.0104313	0.689457	0.00223762	0.0056644	0.693584	-0.000283188	0.00856071	0.973671
cg03816047	-0.0058053	0.0118364	0.624783	0.00595477	0.0064274	0.356232	0.0104593	0.00971384	0.28395
cg03816081	-0.026708	0.0563731	0.636602	0.00845642	0.0306118	0.782876	0.0073737	0.0462641	0.87366
cg03816099	-0.0233398	0.00819842	0.00526895	0.00762718	0.00445192	0.0894864	0.0131706	0.00672825	0.0528211
cg03816156	0.0172514	0.032637	0.598158	-0.0101769	0.0177226	0.566983	-0.00578108	0.0267844	0.829514
cg03816207	-0.000238412	0.0149892	0.987339	0.000663407	0.00813948	0.935189	-0.00415032	0.0123013	0.736467
cg03816240	-0.0181223	0.0115739	0.12027	-0.00623866	0.00628486	0.32306	0.0134147	0.00949842	0.160682
cg03816323	-0.0109948	0.0081539	0.180296	0.00660144	0.00442774	0.138843	0.0080627	0.00669171	0.230836
cg03816370	-0.00844195	0.0106328	0.428931	0.00386573	0.00577382	0.504562	0.0093228	0.00872607	0.287686
cg03816420	-0.00189724	0.012678	0.881316	-0.00199141	0.00688444	0.772925	-0.00159137	0.0104046	0.878718
cg03816507	0.0113929	0.00821286	0.168184	-0.00543569	0.00445976	0.225516	-0.00730169	0.0067401	0.281035
cg03816568	-0.00577529	0.00687659	0.402816	-0.00199309	0.00373413	0.594592	0.00488776	0.00564346	0.388325
cg03816583	-2.58936e-05	0.00857384	0.997596	0.0016487	0.00465577	0.723926	-0.00251799	0.00703635	0.721138
cg03816592	0.00235622	0.00355719	0.509111	3.21707e-05	0.00193163	0.986742	-0.00171852	0.0029193	0.557286
cg03816593	0.000303333	0.00191138	0.874198	0.000366835	0.00103792	0.724441	-0.00091212	0.00156863	0.562109
cg03816598	0.00659468	0.0210068	0.754168	0.0104611	0.0114071	0.361114	-0.00689298	0.0172398	0.690057
cg03816616	-0.00390292	0.00504181	0.440527	0.00106172	0.00273781	0.698915	0.00368709	0.0041377	0.374822
cg03816680	-0.000542387	0.0101702	0.957565	0.00166826	0.00552266	0.763164	0.00258283	0.00834648	0.757564
cg03816687	-0.000945366	0.00451133	0.834404	0.00138372	0.00244975	0.573332	-0.00158939	0.00370234	0.66855
cg03816700	-0.00543302	0.0116454	0.641753	0.00443763	0.00632369	0.48432	0.00551875	0.0095571	0.564816
cg03816707	0.000798528	0.0108613	0.941525	-0.00195297	0.00589789	0.741176	-0.00957407	0.00891359	0.285129
cg03816803	-0.00405588	0.0125828	0.74781	-0.00187125	0.00683271	0.784701	-0.0027381	0.0103264	0.791386
cg03816828	0.000860636	0.0106971	0.936022	-0.00592909	0.00580876	0.309629	-0.00174903	0.00877887	0.842449
cg03816851	-0.0023868	0.00932716	0.798508	0.00764588	0.00506484	0.134013	0.00373526	0.00765458	0.626537
cg03816901	-0.00757576	0.00873465	0.387653	0.00321051	0.0047431	0.499903	0.00400998	0.00716832	0.577024
cg03816951	0.00576686	0.010237	0.574354	-0.00786209	0.00555891	0.160092	0.00477869	0.00840128	0.570648
cg03816954	0.00640759	0.00679602	0.347827	-0.000972943	0.00369038	0.792548	-0.00352132	0.00557734	0.529114
cg03816966	0.00501596	0.00641635	0.436042	-4.36527e-05	0.00348421	0.990026	-0.00152351	0.00526575	0.772877
cg03816991	-0.00291871	0.00271667	0.285008	-0.00106048	0.00147521	0.473746	0.00135524	0.00222951	0.544531
cg03817072	0.00422781	0.00654119	0.519408	-0.0094258	0.003552	0.00914187	-0.00216613	0.0053682	0.687356
cg03817107	-0.0130899	0.0188461	0.488789	0.0142044	0.0102338	0.167945	0.00730926	0.0154665	0.637445
cg03817137	0.00896258	0.0116183	0.442113	0.001434	0.00630899	0.820616	-0.0170929	0.00953488	0.0757741
cg03817164	-0.0078784	0.0153264	0.608254	-0.00329144	0.00832256	0.693252	0.0188911	0.012578	0.135984
cg03817303	-0.000926223	0.0107971	0.931794	-0.000960455	0.00586305	0.870177	-0.00760832	0.00886092	0.392408
cg03817394	-0.00331312	0.0227373	0.884414	-0.000281457	0.0123468	0.981854	-0.0190128	0.01866	0.310483
cg03817476	0.000678809	0.00312667	0.82853	0.000870735	0.00169785	0.609087	-0.000509435	0.00256598	0.842994
cg03817483	0.00233422	0.00466567	0.617865	0.000924009	0.00253355	0.716029	-0.00457987	0.003829	0.234229
cg03817621	0.0164509	0.0104624	0.118733	-0.00493399	0.00568131	0.387034	-0.0132933	0.00858626	0.124444
cg03817667	0.00237304	0.00321369	0.461835	-0.000994921	0.0017451	0.569758	-0.0024413	0.0026374	0.356656
cg03817671	-0.00244798	0.0041767	0.559006	0.00137105	0.00226803	0.546749	0.00123233	0.00342772	0.719897
cg03817673	-0.0477171	0.0257922	0.066989	0.024586	0.0140057	0.0819707	0.0197514	0.0211671	0.352802
cg03817675	-0.0146411	0.01273	0.252586	0.0111137	0.00691265	0.110761	0.00446424	0.0104472	0.669986
cg03817685	-0.0177463	0.0154448	0.253042	-0.0121722	0.00838687	0.14953	0.00435846	0.0126752	0.73161
cg03817727	-0.0285996	0.0164521	0.0849455	0.0198557	0.00893381	0.0282929	0.00978302	0.0135018	0.470254
cg03817774	-0.00541772	0.0108548	0.618699	-0.00111814	0.00589437	0.849896	0.00268981	0.00890826	0.763264
cg03817794	0.00127469	0.0121994	0.916972	0.00390753	0.00662453	0.556495	-0.00220593	0.0100118	0.82602
cg03817803	-0.00704175	0.0137363	0.609231	0.0039661	0.00745908	0.595996	0.00371052	0.011273	0.742668
cg03817912	0.000293052	0.00767826	0.969624	0.00464913	0.00416946	0.267262	-0.00161881	0.00630137	0.797738
cg03817919	0.000680307	0.00719062	0.924796	-0.000649679	0.00390465	0.868159	0.00239122	0.00590117	0.686109
cg03817939	0.00761096	0.00655612	0.248198	-0.00481723	0.00356011	0.178793	-0.00585848	0.00538045	0.278602
cg03818021	-0.000317089	0.00645224	0.960894	-0.00293864	0.0035037	0.403443	-0.000842595	0.0052952	0.873863
cg03818034	0.00364854	0.00677772	0.591448	-0.00221247	0.00368045	0.548982	-0.00418262	0.00556232	0.453684
cg03818103	0.00577643	0.0112921	0.609994	0.0040193	0.00613186	0.513529	-0.00764464	0.00926718	0.411204
cg03818156	0.00152578	0.0124348	0.902567	-0.00137973	0.00675236	0.838471	-0.00267143	0.010205	0.793982
cg03818172	-0.0070949	0.0159766	0.657857	0.00347853	0.00867564	0.689232	-0.0029553	0.0131116	0.82209
cg03818193	-0.0107649	0.0105268	0.308734	0.0107992	0.00571628	0.0614992	0.00773147	0.00863911	0.372774
cg03818256	-0.00749094	0.00725799	0.304291	-0.00107177	0.00394124	0.78618	0.00719408	0.00595647	0.229723
cg03818307	0.00155956	0.0119079	0.896039	0.0172544	0.00646623	0.00877445	-0.00172917	0.00977252	0.859879
cg03818371	0.00254746	0.0105164	0.809048	-0.00158296	0.00571064	0.782151	0.00321325	0.00863059	0.710379
cg03818379	-0.000747926	0.00676827	0.91221	0.000491008	0.00367531	0.893966	0.00509993	0.00555456	0.360548
cg03818395	0.00632034	0.0104119	0.545082	0.000841745	0.00565389	0.881922	-0.00661929	0.00854482	0.440205
cg03818430	-0.0603451	0.0294285	0.042686	0.0217307	0.0159803	0.17666	0.0628484	0.0241513	0.010536
cg03818545	-0.00417675	0.014922	0.780076	0.0153849	0.00810298	0.0602277	-0.00305268	0.0122462	0.803612
cg03818569	0.00486142	0.00259287	0.0634569	-0.000467132	0.00140799	0.740692	-0.00283106	0.00212791	0.186125
cg03818572	0.0108132	0.0321468	0.737234	0.0228671	0.0174564	0.192939	-0.017944	0.0263821	0.497835
cg03818574	0.0302118	0.0213279	0.159443	-0.00525659	0.0115815	0.65081	-0.0298373	0.0175033	0.091079
cg03818576	0.00918757	0.00947459	0.33432	-0.00570151	0.0051449	0.270198	-0.00488509	0.00777557	0.531135
cg03818583	0.00475333	0.0104755	0.650899	-0.00471882	0.00568844	0.408592	-0.00566249	0.00859703	0.511492
cg03818682	0.0105302	0.013338	0.431526	-0.00232829	0.00724282	0.748471	0.001929	0.0109462	0.86044
cg03818715	0.00906646	0.0136444	0.507774	0.00111959	0.00740922	0.880167	-0.00626131	0.0111977	0.577188
cg03818723	-0.00320772	0.0154937	0.836366	-0.0145777	0.0084134	0.0859563	-0.0056768	0.0127153	0.656147
cg03818767	0.00817771	0.00792283	0.304256	-0.00136691	0.00430226	0.7513	-0.00239076	0.00650208	0.71381
cg03818793	-0.00318027	0.0116571	0.785504	0.00242775	0.00633005	0.702068	0.0027702	0.0095667	0.772693
cg03818826	-0.000584422	0.00426105	0.89116	0.00109904	0.00231384	0.635739	0.000523517	0.00349695	0.88127
cg03818834	0.000699035	0.00572746	0.903082	0.00365637	0.00311013	0.242281	-0.00182662	0.00470039	0.698317
cg03818905	0.00995249	0.00920368	0.281902	-0.00317736	0.00499779	0.526258	-0.00326687	0.00755325	0.666216
cg03818920	-0.00140111	0.00321972	0.664295	-0.00107917	0.00174837	0.53835	-9.75963e-05	0.00264235	0.970603
cg03818930	-0.0133998	0.0151582	0.378625	-0.00182877	0.00823121	0.82459	0.00781303	0.01244	0.531267
cg03818964	0.0669037	0.0278538	0.0179831	-0.0442608	0.0151252	0.00416821	-0.0397522	0.022859	0.0848293
cg03818977	0.0198375	0.00792493	0.0137777	-0.00761549	0.0043034	0.0795576	-0.0103235	0.0065038	0.115315
cg03818992	0.00289502	0.00436566	0.508633	-0.00194103	0.00237065	0.414684	0.00128304	0.0035828	0.720946
cg03819011	0.0149525	0.00781192	0.0582115	-0.00956055	0.00424204	0.026193	-0.0135438	0.00641106	0.0369003
cg03819089	0.00420024	0.0151996	0.782807	-0.00441683	0.00825372	0.593639	-0.0126494	0.012474	0.312777
cg03819123	0.00702267	0.00816735	0.391743	0.00732564	0.00443504	0.101434	-0.00206514	0.00670275	0.758586
cg03819134	0.00511753	0.00733945	0.487109	-0.00733341	0.00398548	0.0684595	0.000183173	0.00602332	0.975795
cg03819136	-0.0117122	0.022373	0.601681	0.00965867	0.012149	0.428317	0.0124113	0.018361	0.500487
cg03819192	-0.0170126	0.0166082	0.307918	0.0139805	0.00901858	0.123969	0.00916515	0.0136299	0.502721
cg03819227	0.0107846	0.0102252	0.293869	-0.0106465	0.0055525	0.0577777	0.00310915	0.00839158	0.711716
cg03819243	0.00479067	0.00858067	0.577768	0.000454066	0.00465948	0.922546	-0.000116737	0.00704195	0.986804
cg03819286	0.00303108	0.0145051	0.834861	0.00661643	0.00787659	0.402724	0.00843048	0.011904	0.480316
cg03819338	0.00242534	0.0127573	0.84957	-0.00431236	0.00692748	0.534901	0.00303252	0.0104696	0.77263
cg03819386	0.0273027	0.0146653	0.0653118	-0.0212291	0.00796358	0.00883865	-0.0171793	0.0120355	0.156302
cg03819435	-0.00135908	0.0151189	0.928536	0.00606345	0.00820988	0.46175	0.00465043	0.0124077	0.70853
cg03819515	-0.00204625	0.00624281	0.743704	0.00249281	0.00338998	0.463693	0.000272402	0.00512333	0.957694
cg03819562	0.0216587	0.0173471	0.214479	-0.0235911	0.00941981	0.0137323	-0.00978223	0.0142363	0.493446
cg03819614	-0.00694767	0.00674715	0.305401	-0.000843093	0.00366384	0.818432	0.0112216	0.00553723	0.0451251
cg03819671	0.00498033	0.00786316	0.527803	-0.00180987	0.00426986	0.672488	-0.000956905	0.00645311	0.882389
cg03819689	-0.00741911	0.00811519	0.362598	0.00733833	0.00440672	0.0987067	0.00362116	0.00665994	0.587732
cg03819692	0.0219212	0.0114297	0.0577152	-0.00836934	0.00620658	0.18028	-0.0169191	0.0093801	0.0740111
cg03819732	-0.00066634	0.0158912	0.96663	0.00711443	0.00862927	0.411466	0.00841212	0.0130416	0.520255
cg03819783	-0.00163366	0.00283708	0.56591	0.000554404	0.00154059	0.719639	-0.000506358	0.00232833	0.828239
cg03819785	0.00906063	0.0088489	0.308116	0.00011261	0.00480514	0.981346	-0.0101133	0.00726208	0.166542
cg03819854	0.00694702	0.014525	0.6334	-0.00214118	0.00788738	0.786539	-0.00623817	0.0119203	0.601803
cg03819869	-0.00507326	0.00728537	0.48767	0.00272416	0.00395611	0.492527	0.00415389	0.00597893	0.488674
cg03819900	-0.00473208	0.00293622	0.109909	0.00295393	0.00159443	0.0666121	0.000818844	0.00240969	0.734645
cg03819945	-0.0172122	0.0143622	0.233323	-0.00208573	0.007799	0.789634	0.0097015	0.0117867	0.41224
cg03819983	0.00879686	0.0391961	0.822837	0.0258154	0.0212843	0.227772	-0.0007777	0.0321673	0.980755
cg03820024	0.00240416	0.0033273	0.471486	-0.00243954	0.00180679	0.179723	0.000823069	0.00273063	0.763663
cg03820048	0.00630101	0.0109746	0.567043	-0.00332337	0.00595945	0.578207	-0.00231398	0.00900662	0.797721
cg03820053	0.00195748	0.0159326	0.902442	0.0123828	0.00865176	0.155195	-0.0175426	0.0130755	0.182479
cg03820094	-0.00163837	0.0081523	0.841093	-0.00113662	0.00442687	0.797848	0.00514803	0.0066904	0.443266
cg03820102	-0.00415417	0.0109728	0.705723	0.00563501	0.00595844	0.346364	0.0043072	0.00900508	0.63338
cg03820120	-0.00594038	0.0151991	0.696673	0.00313401	0.00825343	0.704883	-0.00500058	0.0124735	0.689275
cg03820136	-0.00867716	0.00988964	0.382182	0.00584423	0.00537028	0.278861	0.00999706	0.00811619	0.220672
cg03820148	-0.00138079	0.00867669	0.873852	0.00571291	0.00471163	0.227913	-0.00383842	0.00712076	0.590944
cg03820176	0.00501334	0.0127569	0.695088	-0.000903613	0.00692728	0.896455	0.00105969	0.0104693	0.919561
cg03820205	0.007062	0.0116921	0.547087	0.00288086	0.00634903	0.650905	-0.0064878	0.00959539	0.500373
cg03820282	0.00143624	0.00347361	0.680066	-0.00158081	0.00188624	0.403807	-0.00102353	0.00285071	0.72025
cg03820316	0.0145341	0.00933526	0.122365	-0.00112339	0.00506924	0.825028	-0.0117531	0.00766122	0.127875
cg03820334	-0.0123087	0.0162938	0.451608	-0.00911606	0.00884786	0.305123	0.0164225	0.0133719	0.222018
cg03820379	0.0102644	0.00747089	0.172261	-0.00498598	0.00405685	0.221684	-0.00756814	0.00613118	0.219696
cg03820499	-0.024131	0.021638	0.267189	0.00495615	0.0117499	0.673991	0.00619963	0.0177578	0.727665
cg03820581	-0.000436319	0.00216336	0.840535	-0.000267132	0.00117475	0.820539	-0.000847699	0.00177542	0.63398
cg03820608	-0.00362852	0.00778717	0.642165	0.00220948	0.0042286	0.602367	0.00423605	0.00639075	0.508819
cg03820640	0.00294974	0.00371975	0.429489	-0.00342061	0.0020199	0.0931991	-0.00431365	0.00305271	0.160462
cg03820688	0.0051838	0.00756534	0.494657	0.00195293	0.00410814	0.635459	-0.00562492	0.0062087	0.36693
cg03820689	0.00703439	0.00769847	0.362853	0.00145334	0.00418043	0.728765	-0.00626634	0.00631795	0.323457
cg03820695	0.00740002	0.0102012	0.469745	-0.00413053	0.00553949	0.457468	0.00278118	0.00837192	0.740368
cg03820725	-0.00285111	0.0147316	0.846896	-0.00560738	0.00799959	0.484809	0.00458689	0.0120899	0.705124
cg03820795	-0.00954812	0.00763009	0.213452	-0.000342638	0.0041433	0.934243	0.00904317	0.00626183	0.151533
cg03820837	0.0115441	0.0160168	0.472594	-0.00639324	0.00869747	0.463862	0.00124342	0.0131446	0.924808
cg03820843	-0.0029478	0.00661686	0.656835	0.00366396	0.0035931	0.310097	-0.00344659	0.0054303	0.526945
cg03820867	0.000878914	0.00999199	0.930067	-0.00108883	0.00542586	0.841323	-0.00392493	0.00820019	0.633146
cg03820909	-0.00191643	0.00236797	0.420082	-0.000534896	0.00128586	0.678232	0.00267438	0.00194333	0.171561
cg03820986	0.00130665	0.00187347	0.486994	-0.000729351	0.00101733	0.474939	-0.00106714	0.00153751	0.489099
cg03821116	-0.0454506	0.078663	0.564588	-0.0179823	0.0427157	0.674594	0.0597446	0.0645569	0.356754
cg03821121	-0.00149459	0.0107424	0.889602	0.00548261	0.00583335	0.349342	0.00113072	0.00881604	0.898179
cg03821140	0.000834951	0.00979449	0.93222	-0.00417372	0.00531861	0.434293	0.00560426	0.00803811	0.487141
cg03821157	-0.0160703	0.0272216	0.556166	0.0200228	0.0147819	0.178337	0.0143735	0.0223401	0.521306
cg03821216	-0.00755027	0.00586369	0.200577	0.000824277	0.0031841	0.796217	0.00551708	0.00481219	0.254084
cg03821253	0.0130115	0.0082601	0.118076	0.00481896	0.00448541	0.28501	-0.0107234	0.00677887	0.116548
cg03821311	-0.002511	0.0155526	0.872033	0.00452916	0.00844537	0.592842	-0.00135236	0.0127636	0.915811
cg03821354	0.00260281	0.0150895	0.863368	-0.00873751	0.00819394	0.288606	0.0035834	0.0123836	0.772846
cg03821384	-0.011422	0.0121415	0.3489	0.00269042	0.00659311	0.684019	0.00902942	0.00996428	0.366822
cg03821418	-0.00121238	0.00704172	0.863619	0.00120954	0.0038238	0.75236	0.00106099	0.00577897	0.854669
cg03821443	0.0239028	0.0168889	0.159806	-0.0104249	0.009171	0.258124	-0.012963	0.0138603	0.351703
cg03821474	-0.0353444	0.0183535	0.0567159	0.02568	0.00996633	0.0113	0.0257012	0.0150623	0.0907685
cg03821543	-0.00181444	0.012051	0.880595	-0.00920504	0.00654392	0.162349	0.00113975	0.00988994	0.908462
cg03821557	0.0260705	0.0108847	0.0183028	-0.0061578	0.0059106	0.299778	-0.0152348	0.00893279	0.0909256
cg03821587	0.00884074	0.00809704	0.277285	-0.00102327	0.00439686	0.816405	-0.00779618	0.00664505	0.243237
cg03821671	-0.029775	0.0220996	0.180649	-0.000921384	0.0120005	0.938939	0.0289351	0.0181366	0.113493
cg03821675	-0.00480787	0.0076557	0.531298	-0.00209845	0.0041572	0.614726	0.00570442	0.00628285	0.365897
cg03821689	-0.000476755	0.0141112	0.973109	0.00769485	0.00766268	0.317487	-0.000276135	0.0115807	0.98102
cg03821718	-0.00650598	0.0085356	0.447561	0.00211909	0.00463501	0.648435	0.00462311	0.00700496	0.510648
cg03821727	0.00474729	0.00472462	0.317199	-0.000836544	0.00256557	0.744994	-0.00353704	0.00387738	0.363645
cg03821767	0.00484092	0.00842597	0.566786	0.000624263	0.00457548	0.891725	-0.0019146	0.00691499	0.782395
cg03821788	0.0146054	0.00789335	0.0669486	-0.00178597	0.00428625	0.677729	-0.00831035	0.00647789	0.202231
cg03821821	-0.0147249	0.0095464	0.125835	0.00642841	0.00518389	0.217587	-0.00283411	0.0078345	0.718235
cg03821880	-0.00197484	0.00214369	0.358944	1.91976e-05	0.00116407	0.986872	0.00325346	0.00175928	0.0670964
cg03821916	-0.00129448	0.0102323	0.89956	0.000379259	0.00555637	0.945705	0.00544985	0.00839743	0.517697
cg03821987	-0.00513699	0.00342225	0.136207	0.00120885	0.00185835	0.516727	0.00427945	0.00280856	0.13045
cg03822003	-0.00409921	0.00553648	0.460635	0.000805017	0.00300643	0.789381	0.00202423	0.00454366	0.656829
cg03822008	0.0129176	0.00954436	0.178692	0.00534501	0.00518279	0.304662	-0.00759975	0.00783283	0.334054
cg03822011	-0.00222136	0.00296243	0.45495	0.00108915	0.00160866	0.499795	0.0010218	0.0024312	0.675096
cg03822038	0.000583689	0.0079572	0.941658	0.00153597	0.00432093	0.722916	7.59739e-05	0.00653029	0.990739
cg03822052	-0.00648373	0.0136823	0.636526	0.00497656	0.00742976	0.50438	0.00380811	0.0112287	0.735151
cg03822088	0.0129224	0.0119866	0.283362	0.00601439	0.006509	0.357503	-0.0140799	0.00983716	0.155181
cg03822098	0.00271628	0.0162004	0.867152	-0.0140177	0.00879714	0.113931	0.00965399	0.0132953	0.469306
cg03822118	0.00188143	0.0021984	0.393961	-0.000771887	0.00119378	0.519244	-0.000521466	0.00180418	0.773101
cg03822159	0.00573935	0.0075112	0.446441	-0.002139	0.00407874	0.601037	0.00268248	0.00616426	0.664294
cg03822181	-0.00182401	0.00723402	0.801401	0.00113394	0.00392823	0.773382	-0.00116511	0.00593679	0.844775
cg03822183	-0.00078254	0.00221822	0.724929	0.000785787	0.00120454	0.515533	0.000469239	0.00182044	0.797073
cg03822198	-0.0246762	0.0160922	0.128041	0.0136114	0.00873839	0.122186	0.0181174	0.0132065	0.1729
cg03822217	-0.0024783	0.0073541	0.736763	0.00115969	0.00399343	0.772058	-0.000689336	0.00603534	0.909274
cg03822255	-0.00186646	0.00888446	0.833993	-0.0111498	0.00482445	0.0226913	0.0102149	0.00729127	0.164037
cg03822259	-0.00672181	0.00410793	0.104635	0.000609583	0.00223069	0.785158	0.00360067	0.00337129	0.287841
cg03822263	0.0283914	0.0130932	0.0322823	-0.00877948	0.0071099	0.219527	-0.0191008	0.0107453	0.0782344
cg03822267	-0.0142847	0.0180627	0.430739	0.00197013	0.00980844	0.841179	0.0100959	0.0148237	0.497259
cg03822365	-0.00533002	0.0027163	0.0522608	0.00210421	0.00147501	0.156534	0.00231025	0.0022292	0.302308
cg03822389	-0.00422476	0.00926603	0.649332	0.00582224	0.00503165	0.249729	-0.0046476	0.00760442	0.542347
cg03822410	0.0193493	0.0148901	0.196499	-0.00224369	0.00808564	0.781924	-0.0177877	0.01222	0.148343
cg03822411	-0.00711392	0.0111822	0.525979	0.00642879	0.00607217	0.292043	-0.003765	0.00917698	0.682409
cg03822479	0.00850181	0.00804784	0.293096	-0.00133068	0.00437014	0.761326	-0.00853212	0.00660467	0.199123
cg03822565	0.00646162	0.00969019	0.506283	-0.00190558	0.00526198	0.717942	-0.010701	0.00795251	0.181194
cg03822593	0.0529658	0.0240579	0.0297822	-0.0328748	0.013064	0.013297	-0.0434133	0.0197438	0.0299833
cg03822622	0.00552843	0.0133357	0.679272	0.00199434	0.00724155	0.783524	-0.00406211	0.0109443	0.71123
cg03822639	0.0070585	0.0110051	0.522608	-0.00149021	0.00597602	0.803543	-0.00113918	0.00903165	0.899858
cg03822643	0.00996786	0.00683177	0.147403	0.000906892	0.00370979	0.807331	-0.00646208	0.00560667	0.251585
cg03822645	0.00217079	0.00920214	0.813949	-0.00442158	0.00499696	0.378165	-0.00151949	0.00755198	0.84091
cg03822658	-0.00722235	0.00740105	0.331278	0.00511858	0.00401893	0.205483	0.00530994	0.00607387	0.3839
cg03822676	-0.00812825	0.0085832	0.345717	0.00248814	0.00466086	0.59453	0.00820689	0.00704403	0.246505
cg03822682	0.000124984	0.00778903	0.987227	-0.00224307	0.00422961	0.596955	-9.66123e-05	0.00639227	0.987969
cg03822704	-0.00742975	0.00501602	0.141411	0.000322101	0.0027238	0.906082	0.00847971	0.00411653	0.0417666
cg03822722	0.00239876	0.00272387	0.38043	9.68641e-05	0.00147912	0.947904	-0.0024133	0.00223541	0.282692
cg03822746	0.0178709	0.0177026	0.314946	-0.00603806	0.00961288	0.531226	-0.0203098	0.0145281	0.164936
cg03822754	-0.00492229	0.00433347	0.258477	0.00225965	0.00235317	0.339031	-0.00041244	0.00355638	0.907886
cg03822858	-0.00624901	0.0222765	0.779605	0.00135068	0.0120966	0.911298	0.00861885	0.0182818	0.638257
cg03822873	-0.0330116	0.0106804	0.00252844	0.00502642	0.00579966	0.388007	0.0205383	0.00876513	0.0209171
cg03822902	-0.0088843	0.0083364	0.288882	0.00208032	0.00452684	0.646745	0.00153924	0.00684149	0.822407
cg03822929	-0.0140545	0.0090979	0.125264	0.00209814	0.00494035	0.671889	0.00779359	0.00746643	0.298858
cg03822932	0.00128742	0.00258394	0.61931	-0.00123417	0.00140313	0.381002	-0.0017952	0.00212058	0.399077
cg03822934	-0.00486679	0.00701318	0.489177	-0.000238434	0.00380831	0.950192	-0.000200425	0.00575555	0.972284
cg03822950	0.00189508	0.00318359	0.552888	0.000873978	0.00172876	0.614182	-0.00261628	0.0026127	0.318845
cg03822994	-0.0116263	0.025272	0.646392	-8.65319e-05	0.0137232	0.99498	0.0102754	0.0207401	0.62128
cg03823044	0.003003	0.00545141	0.582843	-0.0024234	0.00296023	0.414754	-0.00183851	0.00447385	0.681911
cg03823048	-0.0220392	0.0089898	0.0157966	0.00876893	0.00488165	0.0751908	0.0173376	0.00737772	0.0205567
cg03823055	-0.00113201	0.0070891	0.873424	0.0055445	0.00384953	0.152621	0.0012778	0.00581786	0.826564
cg03823084	-0.0139542	0.0381072	0.714931	0.0195479	0.020693	0.346903	0.0129728	0.0312737	0.679084
cg03823124	0.0241353	0.016357	0.142925	-0.011349	0.00888218	0.204036	-0.0200762	0.0134238	0.13763
cg03823125	0.00351018	0.010065	0.727944	5.68991e-05	0.00546553	0.991713	-0.000843454	0.00826015	0.918854
cg03823149	-0.0152634	0.00771979	0.0505232	0.0029995	0.00419201	0.475799	0.00701737	0.00633545	0.270435
cg03823150	0.0140218	0.00723835	0.0552907	-0.00958192	0.00393058	0.0163791	-0.00922692	0.00594035	0.123233
cg03823154	0.00153044	0.00332386	0.64611	-0.00203935	0.00180493	0.260984	0.000673936	0.00272782	0.805322
cg03823171	0.0158964	0.0132919	0.234288	-0.00575417	0.00721776	0.427038	-0.0104135	0.0109083	0.341855
cg03823305	0.00126282	0.00436537	0.77291	-0.00127967	0.00237049	0.590404	-0.00184197	0.00358255	0.608179
cg03823319	-0.0341882	0.0147548	0.0223499	0.0240616	0.00801214	0.00330833	0.0128059	0.0121089	0.292571
cg03823352	0.00193063	0.00562708	0.732182	0.00147291	0.00305562	0.630741	-0.00390021	0.00461802	0.400187
cg03823381	0.0208021	0.0101096	0.0419881	-0.0091673	0.00548975	0.0977837	-0.0098037	0.00829675	0.2399
cg03823387	0.045191	0.017828	0.0126561	-0.0103235	0.00968096	0.288591	-0.0359254	0.014631	0.0156372
cg03823431	-0.00445852	0.0210984	0.833028	0.00511635	0.0114569	0.65606	-0.0137325	0.0173149	0.429428
cg03823458	-0.00339629	0.0211421	0.872671	-0.00857345	0.0114806	0.456792	-0.00614519	0.0173508	0.723888
cg03823468	-0.0173303	0.0191524	0.367516	-0.00551997	0.0104002	0.596657	-0.00173495	0.0157179	0.912309
cg03823477	0.0075277	0.015073	0.618484	-0.00296492	0.00818497	0.717868	0.00285902	0.0123701	0.817648
cg03823494	0.0162161	0.0137852	0.242	-0.00921475	0.00748567	0.220954	-0.0095242	0.0113132	0.40169
cg03823538	0.00066466	0.0160658	0.967075	-0.00157535	0.00872404	0.857032	-0.00678395	0.0131848	0.607915
cg03823539	0.00112816	0.00236042	0.633634	-0.000287328	0.00128176	0.823043	-0.000702646	0.00193714	0.717508
cg03823560	0.00285598	0.00222188	0.201357	-0.000916399	0.00120653	0.449158	-0.00214161	0.00182344	0.242737
cg03823705	0.00659708	0.00908821	0.469445	-0.0066362	0.00493509	0.181489	-0.00333511	0.00745848	0.655641
cg03823711	-0.00185906	0.0157514	0.906263	0.00138954	0.00855333	0.871244	-0.000196925	0.0129268	0.987873
cg03823863	0.000527315	0.00876453	0.952134	-0.00165016	0.00475932	0.729463	0.0035895	0.00719285	0.618749
cg03823901	-0.0242588	0.0102461	0.0196497	0.00268385	0.00556385	0.6305	0.0162967	0.00840873	0.055178
cg03823983	0.00932658	0.00965422	0.336132	0.00400158	0.00524244	0.446916	-0.011328	0.00792299	0.155619
cg03823989	0.00228809	0.0213563	0.914874	-0.012968	0.0115969	0.265905	-0.00533449	0.0175266	0.761424
cg03823998	-0.000364203	0.00279378	0.896518	-0.000783142	0.00151708	0.606739	0.00148693	0.00229279	0.517997
cg03824114	0.00608706	0.00815379	0.456939	-0.00361554	0.00442768	0.415935	-0.00638447	0.00669162	0.342125
cg03824122	-0.00282688	0.00213805	0.188852	0.000519563	0.00116101	0.655386	-0.000207288	0.00175465	0.906175
cg03824126	0.0188108	0.0198728	0.345938	-0.00949994	0.0107914	0.380601	-0.0135063	0.0163092	0.409385
cg03824139	-0.0117	0.00836832	0.164888	-0.00459946	0.00454417	0.313679	0.0104274	0.00686768	0.1318
cg03824162	0.00233672	0.00926405	0.80133	-0.00462184	0.00503057	0.360237	-0.00287702	0.00760278	0.70585
cg03824213	-0.0130403	0.0111304	0.243895	0.0134748	0.00604406	0.0278168	0.0101384	0.00913449	0.269459
cg03824238	-0.0132399	0.013986	0.345888	0.00910076	0.00759467	0.233373	0.00579688	0.011478	0.614538
cg03824275	0.0622274	0.0226521	0.00702726	-0.0212293	0.0123006	0.0871776	-0.0526668	0.0185901	0.00548544
cg03824308	0.00333998	0.00689239	0.628931	-0.0022031	0.00374271	0.557312	0.0019319	0.00565643	0.733349
cg03824347	-0.0100921	0.0125568	0.423296	0.00503125	0.00681861	0.462164	0.00396251	0.0103051	0.701335
cg03824391	0.00567364	0.00961997	0.556549	0.00506692	0.00522384	0.334194	-0.00431894	0.00789488	0.585449
cg03824523	-0.0120045	0.0173123	0.489514	-0.00661268	0.00940092	0.483288	0.0125188	0.0142078	0.380173
cg03824533	-0.00971003	0.0212457	0.648547	-0.00468429	0.0115369	0.685511	0.0130913	0.0174359	0.454361
cg03824562	0.0237096	0.0180717	0.192259	-0.0018615	0.0098133	0.8499	-0.0152885	0.014831	0.304873
cg03824573	-0.000952286	0.00892764	0.915247	0.00409338	0.0048479	0.4003	-0.00309589	0.00732671	0.673449
cg03824617	0.00729312	0.00624044	0.245057	-0.00194378	0.00338869	0.567405	-0.00496742	0.00512138	0.334206
cg03824768	0.0459582	0.0191093	0.0178409	-0.00207971	0.0103767	0.841522	-0.0383918	0.0156826	0.0159435
cg03824789	0.0012663	0.0190771	0.947197	0.021802	0.0103592	0.0376043	-0.0189625	0.0156561	0.228419
cg03824813	-0.00516186	0.00776621	0.507661	0.00178029	0.00421721	0.673741	0.000604472	0.00637355	0.924614
cg03824862	-0.0144789	0.014268	0.312435	0.0079098	0.00774781	0.309538	-0.0131946	0.0117094	0.262262
cg03824868	-0.00777545	0.0112004	0.489011	0.00433285	0.00608203	0.477724	0.0127749	0.00919187	0.167394
cg03824884	-0.00381173	0.00660531	0.565071	-0.00361322	0.00358682	0.315972	0.00278704	0.00542082	0.608188
cg03824899	-0.0151459	0.00913014	0.0999862	0.00525143	0.00495786	0.291823	0.0112331	0.00749289	0.136695
cg03824955	-0.0145172	0.00987032	0.144203	0.0107248	0.00535979	0.047857	0.0133415	0.00810034	0.102406
cg03824997	-0.00263642	0.00261935	0.316376	0.00151478	0.00142236	0.289219	0.00209595	0.00214964	0.331688
cg03825158	-0.00970101	0.0161571	0.549462	0.000553973	0.00877362	0.949769	-0.00224135	0.0132597	0.86608
cg03825175	-0.0162305	0.00807933	0.0469975	0.00525107	0.00438724	0.233921	0.00848583	0.00663051	0.203303
cg03825231	0.00966668	0.0163294	0.555078	0.0033116	0.0088672	0.70952	-0.0038045	0.0134011	0.777026
cg03825234	0.00366836	0.00550713	0.506735	0.000798242	0.00299048	0.790025	0.000400447	0.00451957	0.929559
cg03825236	-0.0275468	0.020294	0.177436	0.0157728	0.0110201	0.155184	0.0226047	0.0166548	0.17748
cg03825238	-0.0181048	0.0147464	0.222165	-0.00969806	0.00800763	0.228452	0.0211361	0.0121021	0.0835176
cg03825239	-0.00256822	0.0107302	0.811283	0.00333698	0.00582673	0.568016	0.00482116	0.00880603	0.585155
cg03825255	-0.00310892	0.0128705	0.809576	0.00130618	0.00698897	0.85209	0.0101004	0.0105626	0.341046
cg03825262	0.0135109	0.0144075	0.350417	-0.00209597	0.00782357	0.789274	-0.00455336	0.0118239	0.700908
cg03825328	-0.0054023	0.00327978	0.10238	0.00284441	0.00178099	0.113113	0.00214775	0.00269164	0.426628
cg03825332	-0.00639346	0.00958512	0.506157	0.0054817	0.00520492	0.294568	0.00028058	0.00786628	0.971611
cg03825335	-0.014781	0.0167678	0.379963	0.0111146	0.00910528	0.224817	0.0100967	0.013761	0.464681
cg03825370	0.00195368	0.00476198	0.682408	-0.00213	0.00258586	0.411886	-0.00133474	0.00390805	0.733351
cg03825390	0.00286874	0.00960875	0.765843	0.00590041	0.00521775	0.260584	-0.00392208	0.00788568	0.619923
cg03825413	-0.0068422	0.00501697	0.175411	-0.000569162	0.00272432	0.834898	0.00316606	0.00411731	0.443563
cg03825450	0.00903336	0.0167242	0.590194	0.00391889	0.00908157	0.666934	-0.0102889	0.0137251	0.455073
cg03825458	0.0134643	0.00972198	0.168874	-0.000995064	0.00527924	0.850843	-0.00948368	0.0079786	0.237141
cg03825488	-0.0168077	0.0151938	0.271044	-0.00198512	0.00825055	0.81031	0.0130647	0.0124692	0.297045
cg03825493	-0.00710181	0.00700757	0.31307	0.000966926	0.00380525	0.79989	0.00361335	0.00575094	0.531107
cg03825552	-0.0189546	0.0161884	0.244181	0.0125405	0.00879066	0.156537	0.0227636	0.0132855	0.0894516
cg03825574	0.00686927	0.00958663	0.475172	-0.00430095	0.00520574	0.410483	-5.39088e-05	0.00786752	0.994545
cg03825607	0.00312029	0.0086992	0.720517	0.00600146	0.00472385	0.206601	-0.00142406	0.00713923	0.842264
cg03825670	-0.0014365	0.00741229	0.84669	0.000899306	0.00402503	0.823617	0.00117849	0.0060831	0.846743
cg03825675	0.010946	0.00560763	0.0534812	0.00142323	0.00304506	0.641146	-0.00775715	0.00460205	0.0947105
cg03825683	-0.00382048	0.00297942	0.202436	0.000272554	0.00161789	0.866528	0.00289563	0.00244514	0.238871
cg03825736	0.0108587	0.00717683	0.133141	0.00119629	0.00389717	0.759451	-0.00807751	0.00588986	0.173033
cg03825764	0.00510475	0.00990479	0.60732	0.00221121	0.00537851	0.681784	-0.00370254	0.00812863	0.649652
cg03825789	0.00217952	0.00637502	0.73309	-0.00439517	0.00346177	0.206896	0.000866804	0.00523183	0.868714
cg03825790	-0.0109955	0.0167862	0.513816	-0.00310342	0.00911526	0.734156	0.00972379	0.013776	0.481775
cg03825855	-0.000853647	0.00924707	0.926615	-0.00275194	0.00502135	0.58477	5.15363e-05	0.00758886	0.994594
cg03825862	0.0388195	0.0265542	0.146619	0.00206777	0.0144195	0.886235	-0.0585668	0.0217924	0.00831741
cg03825921	-0.00513338	0.00398297	0.20016	0.000826208	0.00216283	0.703197	0.00170283	0.00326873	0.603452
cg03825978	-0.00642084	0.00831698	0.441761	0.000452432	0.00451629	0.920386	0.00594767	0.00682555	0.385443
cg03825990	-0.0165968	0.0109997	0.134206	0.00984054	0.00597306	0.102312	0.0167732	0.00902718	0.0658325
cg03826059	0.0167616	0.0144406	0.248264	-0.00897528	0.00784153	0.254866	-0.0204737	0.011851	0.086869
cg03826194	0.00462871	0.00954487	0.628681	-0.0122558	0.00518306	0.0198034	-0.000833828	0.00783325	0.915421
cg03826200	0.0049478	0.0153348	0.747571	-0.00438223	0.00832711	0.599766	0.00865177	0.0125849	0.493232
cg03826247	-0.00312606	0.0143178	0.827573	-0.00593607	0.00777484	0.446801	0.00114354	0.0117502	0.922649
cg03826252	-0.0198061	0.00924889	0.034444	0.000781543	0.00502234	0.876623	0.0137033	0.00759034	0.073754
cg03826317	-0.00129701	0.00304404	0.670882	0.000875027	0.00165298	0.59762	-0.000597309	0.00249818	0.811475
cg03826366	0.00272687	0.00318483	0.393746	-0.00166115	0.00172943	0.338902	0.000181574	0.00261372	0.944742
cg03826430	0.00416944	0.00645222	0.519494	8.03277e-07	0.00350369	0.999817	-0.00445957	0.00529518	0.401507
cg03826446	-0.0138843	0.0161448	0.391668	0.0107784	0.00876696	0.221531	0.00976368	0.0132497	0.462751
cg03826463	0.00687533	0.0151301	0.650427	-0.00696502	0.00821599	0.398423	-0.0113755	0.012417	0.361605
cg03826480	0.0107938	0.00835338	0.199014	0.00255827	0.00453606	0.573913	-0.00652288	0.00685542	0.343441
cg03826496	-0.00815932	0.00746584	0.276831	-0.00141554	0.00405411	0.727635	0.0105467	0.00612704	0.0880016
cg03826499	0.000150225	0.0108851	0.989014	0.00585625	0.00591081	0.323973	-4.89328e-05	0.00893311	0.995639
cg03826535	-0.00424993	0.00310897	0.174416	0.00154301	0.00168824	0.362728	0.0022538	0.00255146	0.378981
cg03826564	0.002105	0.0184455	0.90935	-0.00215089	0.0100163	0.830368	0.00821195	0.0151377	0.588584
cg03826578	0.00820465	0.00649758	0.209359	-0.000882219	0.00352832	0.803023	-0.00256464	0.00533241	0.631505
cg03826587	-0.00308922	0.0106175	0.771634	0.000200361	0.00576554	0.972341	0.00287331	0.00871355	0.742214
cg03826594	0.00813374	0.0139439	0.560872	-0.0103979	0.00757182	0.172473	-0.000258895	0.0114434	0.981991
cg03826618	-0.00449098	0.00640016	0.48435	-0.00578774	0.00347542	0.0986917	0.00465615	0.00525246	0.377298
cg03826668	-0.000100991	0.00295855	0.972831	9.93652e-05	0.00160656	0.950795	0.000484419	0.00242801	0.84223
cg03826683	0.00237753	0.00793139	0.764924	-0.00309958	0.00430691	0.473252	0.00355502	0.00650911	0.586062
cg03826688	0.00439391	0.0123321	0.7223	0.000510476	0.00669661	0.939375	0.00656731	0.0101207	0.517756
cg03826704	0.00411992	0.0241426	0.864813	0.00456465	0.01311	0.728369	0.0149441	0.0198133	0.452314
cg03826723	0.00830105	0.0075296	0.27267	-0.00467301	0.00408873	0.255561	-0.00484334	0.00617936	0.434846
cg03826759	-0.00121404	0.00265553	0.648446	-2.63575e-05	0.00144201	0.98545	-0.000623483	0.00217933	0.775348
cg03826807	0.0113279	0.0115464	0.32871	-0.000451814	0.00626995	0.942685	-0.0165583	0.00947588	0.0833564
cg03826826	-0.0010404	0.0141751	0.941624	-0.011236	0.00769736	0.147216	-0.00383589	0.0116331	0.742225
cg03826835	-0.0027973	0.00212406	0.190589	-0.000959134	0.00115341	0.407456	0.00362931	0.00174317	0.0396603
cg03826848	-0.00216348	0.00212456	0.310762	-0.000224869	0.00115368	0.84582	0.00122619	0.00174358	0.48338
cg03826976	-0.0127853	0.00747223	0.0898906	0.0035504	0.00405758	0.383478	0.00367839	0.00613228	0.549847
cg03826981	-2.62482e-05	0.00345184	0.993947	-0.00184915	0.00187442	0.326044	0.000572427	0.00283284	0.840237
cg03827018	-0.0015024	0.00683685	0.826473	6.63181e-05	0.00371255	0.98578	0.00449304	0.00561084	0.424986
cg03827050	0.00191192	0.0113257	0.866255	-0.00722587	0.00615012	0.242566	0.00400067	0.00929478	0.667731
cg03827087	0.0312046	0.049956	0.5335	-0.0565097	0.0271271	0.0395557	-0.0191199	0.0409977	0.641877
cg03827102	-0.000439387	0.00682009	0.948748	-0.00426897	0.00370345	0.251533	0.00164298	0.00559709	0.769661
cg03827118	-0.0370235	0.0259642	0.156717	0.0175929	0.0140991	0.214752	0.017119	0.0213082	0.423477
cg03827132	0.00136787	0.00215546	0.527002	-0.00123942	0.00117046	0.291958	0.000288259	0.00176893	0.870852
cg03827164	-0.00534945	0.00304641	0.0818738	0.00101559	0.00165426	0.540532	0.00431106	0.00250011	0.0874545
cg03827166	0.038393	0.0208512	0.0682738	-0.0124813	0.0113226	0.272723	-0.0304413	0.0171121	0.0780125
cg03827297	-6.10032e-05	0.0170349	0.997149	-0.00304062	0.00925031	0.743004	0.0107578	0.0139801	0.443241
cg03827304	-0.0329566	0.0761961	0.666208	-0.0400501	0.0413761	0.335192	0.0532095	0.0625323	0.396667
cg03827311	-0.0148182	0.00840485	0.0806678	0.00154309	0.00456401	0.735932	0.00600436	0.00689766	0.385928
cg03827327	0.00811349	0.0073418	0.271524	-0.00477666	0.00398675	0.233441	-0.000490895	0.00602525	0.935214
cg03827337	-0.00176611	0.0023955	0.462533	9.87553e-05	0.00130081	0.939622	0.000974435	0.00196593	0.621122
cg03827375	-0.0011775	0.00440378	0.789674	0.00252002	0.00239134	0.29428	-0.000616439	0.00361407	0.864878
cg03827386	0.010279	0.00760864	0.179479	0.00125231	0.00413165	0.762384	-0.0074676	0.00624423	0.234299
cg03827423	0.0111589	0.00461742	0.0173075	0.000918868	0.00250736	0.714719	-0.00713589	0.00378941	0.0623261
cg03827427	-0.00209816	0.00328691	0.524581	0.00117356	0.00178486	0.51223	0.00175904	0.00269749	0.515696
cg03827471	-0.00459073	0.0221919	0.836498	0.00169683	0.0120507	0.888279	-0.00295092	0.0182124	0.871581
cg03827626	0.00447583	0.0110676	0.686698	0.00571547	0.00600994	0.343689	-0.00490729	0.00908293	0.590099
cg03827646	-0.0290334	0.0148155	0.0525647	0.0100708	0.00804513	0.213305	0.0243712	0.0121587	0.0474819
cg03827687	0.00471626	0.00778161	0.545712	0.00338592	0.00422558	0.42469	-0.00780093	0.00638618	0.224496
cg03827689	0.00437785	0.0146737	0.766001	-0.00385434	0.00796811	0.629546	-0.0117525	0.0120423	0.331241
cg03827705	-0.00577174	0.0084456	0.49579	0.000355785	0.00458614	0.938304	0.00376041	0.0069311	0.588543
cg03827720	0.0240728	0.0125364	0.0574186	0.00603914	0.00680753	0.376947	-0.028327	0.0102883	0.00690372
cg03827739	-0.00817546	0.00796263	0.3068	0.00663447	0.00432387	0.127807	0.0035541	0.00653474	0.587626
cg03827764	-0.00451787	0.0105094	0.668118	0.00436599	0.00570683	0.445882	0.0109293	0.00862482	0.207763
cg03827772	0.000239959	0.00694071	0.972483	-0.000758297	0.00376895	0.840917	0.000758901	0.00569608	0.894253
cg03827804	-0.0237924	0.0189905	0.212914	0.0133262	0.0103122	0.198972	0.0209883	0.0155851	0.180848
cg03827813	-0.00950794	0.0106468	0.373787	-0.000818932	0.00578141	0.887616	0.00429417	0.00873754	0.624079
cg03827835	-0.000440085	0.00457709	0.923577	0.00166908	0.00248546	0.503285	-0.00237603	0.00375631	0.528345
cg03827836	0.00790516	0.0108578	0.468123	-0.00295732	0.00589602	0.616966	0.000757366	0.00891075	0.93242
cg03827929	0.00920483	0.00659209	0.165422	0.00101674	0.00357964	0.776918	-0.0121814	0.00540998	0.0263305
cg03827947	0.000669337	0.0119262	0.955345	0.00651673	0.00647618	0.316498	0.00684323	0.00978755	0.485917
cg03827978	0.00822287	0.0102061	0.422165	0.00295667	0.00554213	0.594771	-0.00239019	0.00837592	0.775901
cg03828026	0.0140362	0.0135032	0.300862	-0.0302389	0.00733251	7.25588e-05	-0.00814886	0.0110817	0.463696
cg03828076	-0.0103629	0.0130691	0.429527	-0.000371356	0.00709681	0.958363	-0.000604859	0.0107255	0.95513
cg03828080	-0.0219988	0.0196105	0.264396	-0.0131035	0.0106489	0.221135	0.021348	0.0160939	0.187432
cg03828109	0.00278292	0.0082213	0.735631	-0.00712885	0.00446434	0.11317	-0.000993801	0.00674703	0.883169
cg03828121	-0.00199843	0.00249507	0.424888	0.000616578	0.00135488	0.649948	0.00197242	0.00204765	0.337529
cg03828160	-0.00691232	0.00888577	0.438293	0.000332351	0.00482516	0.945211	-6.15508e-05	0.00729234	0.993281
cg03828193	-0.000670558	0.00669915	0.92045	0.000324471	0.00363778	0.929089	-0.00174796	0.00549783	0.751136
cg03828221	-0.00269001	0.0233108	0.90834	0.0127466	0.0126582	0.316152	-0.00881968	0.0191306	0.645691
cg03828224	-0.00310319	0.00376685	0.411828	-0.000590504	0.00204548	0.773364	-0.000215002	0.00309137	0.944679
cg03828329	-0.00116028	0.0116685	0.920972	-0.0045294	0.00633626	0.476223	0.00212481	0.00957609	0.824813
cg03828375	0.0156086	0.0568119	0.78403	-0.00569518	0.03085	0.853876	0.00471356	0.0466242	0.919658
cg03828459	-0.00567402	0.018349	0.757734	-0.00588664	0.00996392	0.555869	0.0182672	0.0150586	0.227702
cg03828494	-0.000550677	0.00808143	0.945797	-0.00261444	0.00438839	0.552557	0.00114329	0.00663224	0.863453
cg03828522	-0.00591661	0.0121115	0.626161	0.00111403	0.00657682	0.865804	0.00654037	0.00993966	0.511908
cg03828557	0.00447668	0.00786804	0.570536	-0.0062707	0.00427251	0.145043	0.00138074	0.00645712	0.831073
cg03828570	-0.00714361	0.0117678	0.545071	0.00102583	0.00639016	0.872756	0.0125597	0.00965756	0.196145
cg03828603	0.00538807	0.00589436	0.36266	0.000281007	0.00320076	0.9302	-0.00714165	0.00483736	0.142707
cg03828668	0.0143709	0.00810767	0.0790795	-0.00595376	0.00440263	0.179047	-0.00974504	0.00665377	0.145886
cg03828691	0.0163571	0.0201467	0.418604	-0.00455319	0.0109401	0.678079	-0.0211446	0.0165339	0.203637
cg03828693	0.00405346	0.00393562	0.305296	-0.00039364	0.00213712	0.854202	-0.00217528	0.00322987	0.50205
cg03828745	-0.00752173	0.00713301	0.293967	-0.00497557	0.00387338	0.201646	0.0058397	0.0058539	0.320675
cg03828833	-0.00333598	0.00665008	0.61692	-0.00280977	0.00361113	0.438189	-5.39231e-06	0.00545756	0.999213
cg03828844	-0.00592519	0.00978333	0.546001	0.00468421	0.00531256	0.379849	0.000672488	0.00802895	0.933401
cg03828860	0.0183962	0.00838744	0.0303899	-0.00296494	0.00455456	0.516414	-0.0168794	0.00688338	0.0157711
cg03828874	0.00534108	0.00963848	0.580607	-0.00185341	0.0052339	0.72393	-0.00205111	0.00791007	0.795885
cg03828888	0.0199587	0.00813964	0.0157774	-0.00833523	0.00442	0.0619596	-0.0101458	0.00668001	0.131674
cg03828947	0.000827177	0.00327075	0.800817	-0.000178668	0.00177609	0.920054	-0.00103956	0.00268423	0.699293
cg03829014	0.0416041	0.0394133	0.293471	-0.0258879	0.0214023	0.229031	-0.0586724	0.0323456	0.0724156
cg03829016	0.00156906	0.00535132	0.769914	-0.00205242	0.00290588	0.481496	0.0004845	0.0043917	0.912355
cg03829142	0.00648926	0.0104138	0.534484	-0.000510908	0.00565494	0.928176	-0.00462477	0.0085464	0.589508
cg03829176	0.00111524	0.00279275	0.690423	-0.000647787	0.00151652	0.670103	-0.000259731	0.00229195	0.909981
cg03829195	-0.00308832	0.0113223	0.785546	-0.0136671	0.00614826	0.028266	0.00225946	0.00929197	0.808332
cg03829216	-0.000545314	0.00788394	0.944982	0.00453734	0.00428115	0.291538	0.000686692	0.00647017	0.915671
cg03829235	-0.00294926	0.0106293	0.781944	-0.000903995	0.00577195	0.875832	0.00456538	0.00872324	0.601778
cg03829241	-0.00183962	0.00358987	0.609366	0.00118226	0.00194938	0.545443	0.00314522	0.00294613	0.288048
cg03829318	-0.00170441	0.00247207	0.491983	0.000980539	0.00134239	0.466671	0.000753529	0.00202877	0.711038
cg03829320	-0.020705	0.0141121	0.145181	0.00631868	0.00766317	0.411411	0.0178668	0.0115815	0.125774
cg03829405	-0.00112005	0.00812067	0.890551	-0.000442449	0.00440969	0.920261	0.00201868	0.00666444	0.762536
cg03829441	0.00616357	0.0111098	0.580168	-0.0056369	0.00603287	0.352163	-0.00881634	0.00911757	0.335684
cg03829442	-0.00083497	0.00292205	0.775609	0.00377714	0.00158674	0.0190116	-0.000897794	0.00239806	0.70884
cg03829464	0.0116176	0.0070749	0.103429	0.00127491	0.00384182	0.740634	-0.0127925	0.00580621	0.0296616
cg03829495	-0.0129457	0.0167446	0.441108	0.00628673	0.00909269	0.490768	0.0248386	0.0137419	0.0734165
cg03829538	-0.00814967	0.00644261	0.208558	0.00195678	0.00349847	0.577077	0.00233334	0.0052873	0.659854
cg03829542	-0.00752966	0.0137895	0.586143	0.00528299	0.00748801	0.481974	0.00516699	0.0113168	0.648874
cg03829559	0.00587006	0.0176008	0.739383	-0.0127402	0.00955759	0.18529	0.000118844	0.0144445	0.99345
cg03829631	0.0205279	0.0192124	0.287647	-0.0179035	0.0104327	0.0889596	-0.00851327	0.0157671	0.590332
cg03829734	-0.00930455	0.0132183	0.482974	-0.000298342	0.00717782	0.966921	0.00680391	0.010848	0.531824
cg03829739	-0.0405996	0.0305348	0.186396	0.0152266	0.0165811	0.360465	-0.00359693	0.0250592	0.886129
cg03829771	-0.00402428	0.0019882	0.0453849	0.000280521	0.00107963	0.795481	0.00351076	0.00163167	0.0336132
cg03829839	-0.00496974	0.00761813	0.515532	-0.00265809	0.00413681	0.521855	0.00449367	0.00625202	0.473817
cg03829848	0.00153645	0.00422769	0.716985	-8.22801e-05	0.00229573	0.971474	0.000616675	0.00346957	0.859256
cg03829858	0.00258023	0.0101947	0.800667	0.00278587	0.00553594	0.615807	-0.00332328	0.00836655	0.691982
cg03829928	0.00822519	0.00990148	0.407941	0.00659801	0.00537671	0.222388	-0.0109872	0.00812592	0.179111
cg03829972	-0.00159853	0.00227517	0.483791	0.0014531	0.00123547	0.242072	0.00209402	0.00186718	0.264523
cg03829973	-0.00365964	0.00488954	0.455778	-0.000178731	0.00265512	0.946453	0.0040318	0.00401273	0.317221
cg03830020	0.00417749	0.00707718	0.556216	-0.00151967	0.00384306	0.69329	-0.00421442	0.00580807	0.469616
cg03830049	-0.00011206	0.00660213	0.986489	-0.00114224	0.0035851	0.750627	0.00101293	0.00541822	0.852045
cg03830061	0.000615823	0.00607386	0.919426	-0.00107038	0.00329823	0.746152	0.00129983	0.00498467	0.794761
cg03830082	0.0113293	0.0151812	0.457096	0.00199596	0.0082437	0.809138	0.00795586	0.0124588	0.524429
cg03830093	-0.000234549	0.00706502	0.973576	-0.00219413	0.00383646	0.568546	-0.00332286	0.0057981	0.56775
cg03830168	0.00747966	0.00699636	0.287375	-0.00468763	0.00379917	0.219886	-0.00722111	0.00574175	0.211182
cg03830169	0.00556275	0.00723431	0.443577	-0.00308053	0.00392838	0.434624	-0.00574685	0.00593703	0.335184
cg03830181	0.000811405	0.0137331	0.952992	-0.00813878	0.00745735	0.277492	-0.00301015	0.0112704	0.789904
cg03830198	0.00166101	0.0145748	0.909474	0.00174031	0.00791442	0.826363	0.00145617	0.0119612	0.903326
cg03830265	-0.0182876	0.016081	0.257917	0.00743606	0.00873232	0.396311	0.0111771	0.0131973	0.398878
cg03830273	0.009051	0.0117234	0.441743	0.00568536	0.00636606	0.373767	-0.00584819	0.00962113	0.544541
cg03830282	0.00342735	0.00330356	0.301791	-0.000513225	0.0017939	0.775344	-0.000715849	0.00271115	0.792244
cg03830329	-0.00222112	0.00647981	0.732422	0.00146412	0.00351867	0.678147	-0.000988614	0.00531783	0.852861
cg03830375	0.00381738	0.00654522	0.56093	-0.000689426	0.00355419	0.846553	-0.000263872	0.0053715	0.960909
cg03830377	0.00864985	0.0078643	0.273782	-0.00215754	0.00427048	0.614414	-0.00877911	0.00645405	0.176532
cg03830408	0.00191152	0.00221662	0.390366	-0.000102226	0.00120367	0.932473	-0.00248761	0.00181913	0.174265
cg03830429	-0.000611805	0.0106401	0.954251	-0.000693694	0.00577779	0.904653	-0.00240562	0.00873207	0.783454
cg03830443	0.0264714	0.0146094	0.0727225	-0.00376213	0.0079332	0.636278	-0.0191896	0.0119896	0.11235
cg03830489	0.0274769	0.0147846	0.065774	0.000855805	0.00802834	0.915302	-0.0207719	0.0121334	0.0897213
cg03830490	-0.0147277	0.0287597	0.60961	0.0170513	0.0156171	0.277292	0.0266055	0.0236024	0.262096
cg03830540	0.0194121	0.0237534	0.415561	-0.000408586	0.0128986	0.974787	-0.00293671	0.0194938	0.880529
cg03830559	-0.0145515	0.0100623	0.150981	-0.00515865	0.00546406	0.347185	0.00870741	0.00825792	0.293996
cg03830597	-0.010194	0.0119542	0.395648	5.8528e-05	0.0064914	0.992823	0.00732528	0.00981056	0.456854
cg03830690	0.0112593	0.0119999	0.350153	-0.00314675	0.00651619	0.630118	-0.0169299	0.00984802	0.0884051
cg03830712	-0.00492024	0.0070808	0.488602	0.00198477	0.00384502	0.606757	0.00382923	0.00581105	0.511301
cg03830781	-0.0352401	0.0173185	0.0442728	0.0132686	0.00940429	0.161094	0.0335026	0.0142129	0.0201812
cg03830796	-0.00602601	0.00740346	0.417435	-0.00348533	0.00402024	0.387859	0.00148885	0.00607585	0.80688
cg03830892	0.00495347	0.0113796	0.664201	-0.00194252	0.00617934	0.753845	-0.00859296	0.00933894	0.359523
cg03830899	0.0103849	0.0118695	0.383523	-0.001797	0.00644541	0.780919	-0.00637403	0.00974105	0.514254
cg03830910	-0.00984671	0.010434	0.347384	0.00121647	0.00566588	0.830398	0.00439958	0.00856293	0.608427
cg03830929	-0.00507504	0.00846846	0.550214	0.00789541	0.00459855	0.0888054	-0.00115742	0.00694986	0.868039
cg03831047	0.00619185	0.0260948	0.812878	-0.00906098	0.01417	0.523861	-0.00343883	0.0214154	0.87272
cg03831054	0.0200856	0.018391	0.277156	-0.0208757	0.00998668	0.03889	-0.0171288	0.015093	0.258892
cg03831112	-0.00524335	0.00761932	0.492798	0.000429876	0.00413745	0.917439	0.00284277	0.006253	0.650274
cg03831180	-0.00932329	0.0119533	0.437082	-0.0028899	0.00649092	0.657035	0.00847196	0.00980983	0.389676
cg03831203	0.000110121	0.00333361	0.973708	0.00252332	0.00181022	0.166148	-0.000195964	0.00273582	0.943027
cg03831206	0.0159989	0.0091028	0.0816004	-0.0121299	0.00494301	0.0156985	-0.00242296	0.00747046	0.746297
cg03831255	-0.00245915	0.0103083	0.81189	-0.00614043	0.00559762	0.275049	0.00550133	0.00845977	0.516859
cg03831289	0.0084888	0.0102684	0.4102	-0.000199011	0.00557595	0.971593	-0.00472291	0.00842702	0.576313
cg03831293	0.00308106	0.0117449	0.793555	-0.00456965	0.00637771	0.475199	0.00252089	0.00963873	0.794167
cg03831312	0.0582688	0.0257212	0.0254463	-0.0168057	0.0139671	0.231469	-0.0696995	0.0211088	0.00129557
cg03831323	-0.0177807	0.0182373	0.331717	0.00671838	0.00990321	0.49894	0.0210368	0.0149669	0.162674
cg03831405	-0.00603148	0.0106159	0.571089	-0.0028561	0.00576467	0.621272	0.00113778	0.00871224	0.896334
cg03831465	0.00401212	0.00504034	0.427745	-0.0036759	0.00273701	0.182024	-0.00565407	0.00413649	0.174451
cg03831648	0.00061569	0.00704362	0.930504	-0.00371781	0.00382483	0.333173	-0.000747942	0.00578053	0.897285
cg03831665	6.18424e-05	0.00966565	0.994907	-0.00403548	0.00524865	0.443624	0.00224272	0.00793238	0.777915
cg03831666	0.00371493	0.00303392	0.223394	-0.00026738	0.00164748	0.871371	-0.00236362	0.00248987	0.344553
cg03831667	-0.00435447	0.00434086	0.317997	0.0036971	0.00235718	0.119649	0.0029729	0.00356244	0.405801
cg03831718	-0.0270216	0.0196072	0.170955	-0.00707275	0.0106471	0.507897	0.026509	0.0160912	0.102325
cg03831756	-0.0116606	0.00805491	0.150564	0.00081753	0.00437398	0.852078	0.00747718	0.00661047	0.260468
cg03831842	0.0431035	0.0243577	0.0795638	-0.0262816	0.0132267	0.049407	-0.0405488	0.0199898	0.0449272
cg03831847	0.031792	0.0123103	0.0111206	-0.00494109	0.00668478	0.461387	-0.0197118	0.0101028	0.0535854
cg03831856	-0.0167981	0.0174727	0.338464	0.0143095	0.00948807	0.134382	0.0174039	0.0143395	0.227461
cg03831862	-0.00352332	0.0100428	0.726386	0.00549634	0.00545345	0.315731	-0.000412209	0.00824189	0.960202
cg03831869	-0.003431	0.00266889	0.2013	0.00161569	0.00144927	0.267352	0.00317901	0.0021903	0.149514
cg03831971	0.00278059	0.00371889	0.45624	-0.000174591	0.00201943	0.931262	-0.00139472	0.003052	0.648584
cg03832000	0.00228603	0.0105768	0.829281	-0.00551268	0.0057434	0.339246	0.00326593	0.0086801	0.707452
cg03832040	0.00345775	0.00803268	0.667703	-0.00234089	0.00436191	0.592582	0.00240227	0.00659223	0.716253
cg03832059	-0.00917739	0.0137708	0.506526	0.000942841	0.00747782	0.899895	0.0113074	0.0113014	0.319249
cg03832078	-0.00301267	0.00821361	0.71448	0.000381651	0.00446016	0.931965	0.000572258	0.00674072	0.932499
cg03832112	-0.0213665	0.00659612	0.00158517	0.00807959	0.00358183	0.0260665	0.0144504	0.00541328	0.00874871
cg03832162	-0.00465065	0.00391247	0.237127	0.000789451	0.00212455	0.710917	0.000620102	0.00321087	0.847217
cg03832191	-0.00182762	0.00963618	0.849923	-0.00217446	0.00523265	0.678544	-0.0004647	0.00790818	0.953248
cg03832197	-0.0199132	0.0195026	0.309469	-0.0019051	0.0105903	0.857569	0.0207836	0.0160053	0.196815
cg03832206	0.00269229	0.00700037	0.701282	0.00260058	0.00380135	0.495338	-0.00307855	0.00574504	0.593136
cg03832220	0.000826932	0.0131784	0.95008	0.00485446	0.00715613	0.498966	-0.00972034	0.0108152	0.370739
cg03832227	0.000492975	0.00224314	0.826457	0.000991589	0.00121807	0.417366	-0.000651809	0.00184089	0.723962
cg03832288	-0.00438828	0.00586429	0.455872	-0.000113322	0.00318443	0.971677	0.00255847	0.00481268	0.596068
cg03832293	-0.000888745	0.00959884	0.926399	-0.00232647	0.00521237	0.656231	-0.00290692	0.00787754	0.712827
cg03832321	-0.00548254	0.00933586	0.558235	-0.000150844	0.00506957	0.976317	0.00613621	0.00766172	0.424921
cg03832328	0.017968	0.0106215	0.0935401	-0.0037744	0.00576768	0.514217	-0.0125498	0.00871679	0.152785
cg03832336	-0.00170265	0.00241298	0.481915	0.00189755	0.0013103	0.150411	0.00103632	0.00198028	0.601803
cg03832371	-0.00355169	0.0122436	0.772297	0.0112883	0.00664855	0.0923612	-0.0113856	0.0100481	0.259628
cg03832374	0.0185829	0.0118268	0.118996	-0.000983929	0.00642222	0.878516	-0.00602194	0.009706	0.536255
cg03832440	3.75062e-05	0.00406096	0.992648	0.00117328	0.00220519	0.595762	-0.00320136	0.00333273	0.338871
cg03832506	-0.0131873	0.0133837	0.326628	0.00832165	0.00726765	0.254683	0.0109396	0.0109837	0.321445
cg03832509	-0.0086	0.00956723	0.370669	0.00615013	0.00519521	0.239041	0.00612393	0.0078516	0.43709
cg03832522	0.0123026	0.0400211	0.759118	0.000263596	0.0217323	0.990344	-0.0231084	0.0328443	0.483185
cg03832575	0.000446506	0.00244908	0.85567	0.000221831	0.0013299	0.867831	-0.00112965	0.0020099	0.575231
cg03832673	0.00465998	0.00973453	0.633098	-0.00426165	0.00528605	0.421864	-0.00242866	0.0079889	0.761699
cg03832685	0.00325547	0.010038	0.746317	-0.00727728	0.00545087	0.18461	-0.00297509	0.00823798	0.718685
cg03832688	0.00596989	0.00989157	0.547397	0.00544047	0.00537133	0.313344	0.00294271	0.00811778	0.717673
cg03832697	-0.0127627	0.0104181	0.22317	-0.000284466	0.00565722	0.959988	0.00725614	0.00854985	0.397899
cg03832737	-0.025815	0.0175031	0.143101	0.0139664	0.00950456	0.144566	0.0203583	0.0143644	0.159228
cg03832740	0.00151096	0.00857125	0.860396	-0.00179617	0.00465437	0.700309	-0.000160849	0.00703422	0.981798
cg03832762	-0.00185563	0.00416578	0.656874	0.000496711	0.00226211	0.826606	-0.000286512	0.00341876	0.933363
cg03832839	0.0308189	0.0235279	0.192963	-0.0383882	0.0127761	0.0032929	-0.00636698	0.0193088	0.742219
cg03832855	-0.00159971	0.0123126	0.896863	-0.0084642	0.00668599	0.208202	0.00433771	0.0101046	0.66856
cg03832965	-0.010995	0.00761689	0.151719	-0.00404127	0.00413613	0.330681	0.00854474	0.006251	0.174431
cg03833060	0.0129711	0.0121118	0.286537	-0.00285014	0.00657694	0.665606	0.000821669	0.00993984	0.934269
cg03833087	-0.00235378	0.0032068	0.464513	0.000669792	0.00174136	0.701248	0.00235874	0.00263174	0.372068
cg03833097	0.00497251	0.00912565	0.58693	-0.00245114	0.00495542	0.621842	-0.00154548	0.00748921	0.836891
cg03833141	-0.000400281	0.00894039	0.96437	0.00274231	0.00485482	0.573318	0.0045596	0.00733717	0.535597
cg03833216	-0.00916234	0.0110491	0.408767	0.00387063	0.00599991	0.520196	0.00997348	0.00906776	0.273784
cg03833238	0.0145658	0.0119369	0.224986	-0.0043528	0.00648197	0.503295	-0.00909873	0.00979631	0.355031
cg03833257	0.0138655	0.00773666	0.0758521	-0.00331615	0.00420117	0.431612	-0.00517704	0.0063493	0.416622
cg03833272	0.00159647	0.0253972	0.949992	0.00274382	0.0137912	0.842666	-0.00143713	0.0208429	0.945154
cg03833329	-0.00783985	0.0141075	0.579529	0.00479394	0.00766066	0.532751	-0.00899888	0.0115777	0.438673
cg03833378	0.0144689	0.00613481	0.0201146	-0.00110662	0.00333133	0.740382	-0.0103355	0.0050347	0.0424598
cg03833400	0.0104281	0.0101875	0.308262	-0.00413044	0.00553204	0.456875	-0.00481817	0.00836067	0.565597
cg03833423	-0.00289312	0.0138721	0.83518	0.0053786	0.00753283	0.476727	0.00339431	0.0113845	0.76615
cg03833427	0.000157329	0.0184758	0.993221	-0.00886881	0.0100328	0.378632	0.00749722	0.0151627	0.621973
cg03833429	0.0182788	0.0139791	0.193742	-0.0129883	0.00759096	0.0898957	-0.0162175	0.0114723	0.160297
cg03833465	0.00208497	0.00781467	0.790121	-0.00167813	0.00424353	0.693272	-0.00649101	0.00641331	0.313704
cg03833466	3.63818e-05	0.00394423	0.992657	-0.00157008	0.0021418	0.465079	0.0016425	0.00323694	0.612874
cg03833499	0.00926307	0.0104781	0.378604	-0.000491368	0.00568985	0.931338	-0.00441207	0.00859916	0.608923
cg03833511	-0.029776	0.0197881	0.135257	0.0041317	0.0107454	0.701343	0.022209	0.0162397	0.174232
cg03833512	0.030173	0.0154673	0.0536285	-0.00444285	0.00839904	0.597892	-0.013563	0.0126936	0.28764
cg03833559	0.00223989	0.00895007	0.802849	0.00137142	0.00486008	0.778334	0.00202813	0.00734511	0.782975
cg03833566	0.00182609	0.00265209	0.492558	-0.00269635	0.00144014	0.0638228	-0.000995418	0.0021765	0.648323
cg03833569	0.00321143	0.0134656	0.811944	-0.0123572	0.0073121	0.093866	0.00043518	0.0110509	0.968659
cg03833592	0.0100191	0.0135691	0.461855	-0.0017405	0.00736828	0.813705	-0.004249	0.0111358	0.703522
cg03833597	-0.0470411	0.0448961	0.297038	0.0047435	0.0243795	0.846089	0.0360883	0.0368452	0.329503
cg03833601	0.0163311	0.0231214	0.481482	-0.00875631	0.0125554	0.487015	-0.0193078	0.0189752	0.311134
cg03833604	0.010219	0.00499507	0.0431605	-0.00715173	0.00271243	0.00958361	-0.0123348	0.00409933	0.00325017
cg03833605	-0.00748247	0.0233619	0.74936	0.00681688	0.012686	0.592108	0.0264582	0.0191726	0.170384
cg03833628	-0.00114911	0.00222183	0.606061	-0.000306097	0.0012065	0.800196	0.001901	0.0018234	0.299439
cg03833702	-0.0217958	0.0145447	0.136859	0.00273569	0.0078981	0.729725	0.0177767	0.0119365	0.139279
cg03833751	-0.0120738	0.0160644	0.453905	0.00430057	0.00872331	0.622997	-0.00151637	0.0131837	0.90864
cg03833760	-0.00690593	0.00626092	0.272426	0.00103061	0.00339981	0.762357	0.0021867	0.00513819	0.671248
cg03833764	0.00467216	0.0168009	0.781465	-0.00957654	0.00912322	0.296162	0.00296275	0.0137881	0.830261
cg03833774	0.0042356	0.0153748	0.783457	0.00784625	0.00834885	0.34938	0.00128268	0.0126178	0.919214
cg03833778	-0.00753736	0.00849849	0.377065	-0.00839598	0.00461486	0.07158	0.00563596	0.00697451	0.420789
cg03833789	-0.0220937	0.0172575	0.203155	0.010932	0.00937119	0.245915	0.0184208	0.0141628	0.1961
cg03833794	-0.00741709	0.00543023	0.17476	1.27826e-05	0.00294873	0.996549	0.00473952	0.00445646	0.289877
cg03833799	0.0257767	0.0106339	0.0169806	-0.0100039	0.00577446	0.0859983	-0.0235817	0.00872703	0.00798157
cg03833870	-0.00337301	0.0063491	0.59631	0.00311883	0.00344769	0.367647	0.00168217	0.00521055	0.74743
cg03833880	0.00258262	0.00254604	0.312634	-0.00169906	0.00138256	0.221722	-0.00196621	0.00208948	0.348765
cg03833908	-0.016768	0.00900867	0.0653687	0.00604446	0.0048919	0.219238	0.00816901	0.00739321	0.271599
cg03833931	-0.00383779	0.0241284	0.873916	0.00532438	0.0131022	0.685259	-0.00227198	0.0198016	0.908863
cg03833936	0.00723055	0.00727178	0.322244	-0.00331772	0.00394873	0.402618	-0.00491989	0.00596778	0.411491
cg03833948	-0.00351999	0.0133078	0.791886	-0.00641223	0.00722643	0.376837	0.00973946	0.0109214	0.374459
cg03833959	-5.26633e-05	0.00755851	0.994453	0.000565211	0.00410443	0.890723	-0.000263125	0.00620309	0.966242
cg03833969	-0.00105547	0.0140081	0.940076	-0.00180418	0.0076067	0.812956	-0.0012869	0.0114961	0.911073
cg03833982	0.0104156	0.00740222	0.162221	0.00491993	0.00401956	0.223568	-0.0161349	0.00607483	0.00908199
cg03833995	0.00818817	0.00916849	0.373765	-0.00873277	0.00497868	0.0822101	-0.00449928	0.00752436	0.551095
cg03834023	-0.0130197	0.0128811	0.314353	-0.000647951	0.00699473	0.926363	0.0127663	0.0105712	0.229773
cg03834031	-0.000934728	0.00244165	0.702587	-0.00248316	0.00132587	0.0637433	0.00138001	0.00200381	0.492467
cg03834055	-0.0073006	0.0113993	0.523217	0.00395899	0.00619007	0.523781	0.0122977	0.00935515	0.1914
cg03834089	-0.00259829	0.00241982	0.285283	0.00136028	0.00131401	0.302843	0.00225963	0.00198589	0.257658
cg03834116	-0.0172626	0.0121393	0.157845	0.0106533	0.00659192	0.108933	0.00624824	0.00996248	0.531843
cg03834171	-0.0179866	0.00947932	0.0603891	-0.00228254	0.00514747	0.658326	0.0174975	0.00777945	0.0264912
cg03834174	0.0107725	0.00734792	0.145485	-0.00441651	0.00399007	0.270763	-0.0069832	0.00603026	0.249362
cg03834261	-0.0443186	0.0203881	0.031868	0.0196114	0.0110712	0.079265	0.0322152	0.0167321	0.056767
cg03834286	-0.001406	0.00479968	0.770123	0.0025651	0.00260633	0.327187	0.000732845	0.00393898	0.852749
cg03834338	-0.0246209	0.0160725	0.128427	0.0104062	0.00872773	0.235702	0.0176142	0.0131904	0.184507
cg03834394	-0.0111831	0.0191091	0.559596	0.00294849	0.0103766	0.776832	0.0128323	0.0156824	0.414975
cg03834400	0.0185843	0.0182423	0.310559	-0.00135196	0.00990595	0.891691	-0.00450133	0.014971	0.764234
cg03834478	-0.00959908	0.00839324	0.255244	0.00341298	0.0045577	0.455554	0.00707916	0.00688813	0.30633
cg03834542	0.00931301	0.00964997	0.336621	-0.00762535	0.00524014	0.148467	-0.00523884	0.0079195	0.509668
cg03834559	0.00808827	0.00708358	0.256003	0.00328492	0.00384653	0.394963	-0.00957417	0.00581333	0.102425
cg03834574	0.00256439	0.00928582	0.782942	-0.00277861	0.00504239	0.582718	-0.00769217	0.00762065	0.315005
cg03834592	0.00215364	0.00395555	0.587226	-0.000739955	0.00214795	0.731133	0.000499345	0.00324623	0.878031
cg03834654	0.000501763	0.00795546	0.949824	-0.00430124	0.00431998	0.321599	-0.00134173	0.00652886	0.837555
cg03834667	-0.00424147	0.0138752	0.760421	0.0037039	0.00753454	0.62399	0.00257666	0.0113871	0.821404
cg03834704	-0.0290085	0.0114877	0.0129892	0.015932	0.00623806	0.0120179	0.0207384	0.00942768	0.0299176
cg03834767	0.00481904	0.00917741	0.600572	-0.00364511	0.00498352	0.46607	-0.000910637	0.00753168	0.903985
cg03834768	-0.0127915	0.00896373	0.156405	0.0044778	0.00486749	0.359617	0.00775678	0.00735632	0.293993
cg03834786	-0.00476947	0.0151346	0.753256	0.00390183	0.00821843	0.635895	0.00854183	0.0124206	0.493082
cg03834864	-0.00271142	0.0207082	0.896066	-0.00086961	0.011245	0.938499	0.00241073	0.0169947	0.887457
cg03834885	-0.000821615	0.00213239	0.700757	0.000234177	0.00115793	0.840105	0.000302733	0.00175	0.862977
cg03834906	0.0210891	0.0139394	0.133171	-0.0067354	0.0075694	0.375505	-0.013817	0.0114398	0.229713
cg03834909	-0.00708469	0.00365919	0.0554168	0.00173607	0.00198701	0.384182	0.00505569	0.00300301	0.0951065
cg03834919	-0.0154331	0.0344016	0.654592	0.00921497	0.0186808	0.622794	0.0303606	0.0282326	0.28456
cg03834931	0.00517847	0.00763881	0.499249	-0.00286778	0.00414804	0.490797	-0.00554311	0.00626899	0.378511
cg03834953	-0.00758217	0.0195228	0.69849	0.00885018	0.0106013	0.405629	0.00823448	0.0160219	0.608318
cg03834968	0.0297528	0.0212699	0.16468	-0.00630719	0.01155	0.586118	-0.0299991	0.0174557	0.0885035
cg03835007	0.00405711	0.0104488	0.698556	0.00585847	0.00567392	0.30409	-0.00231313	0.00857509	0.787858
cg03835032	0.00901315	0.0209387	0.667707	0.00311396	0.0113701	0.784696	-0.00468318	0.0171839	0.785723
cg03835038	-0.0114924	0.00987901	0.247218	0.00150631	0.00536451	0.779397	0.00974033	0.00810747	0.232176
cg03835043	-0.0409616	0.0231335	0.0793866	0.0189393	0.012562	0.134505	0.0416127	0.0189851	0.0304969
cg03835061	-0.00233687	0.00411409	0.571181	0.000953284	0.00223404	0.670425	0.000224704	0.00337634	0.947059
cg03835095	-0.00104734	0.00314002	0.739357	0.000935932	0.0017051	0.584184	0.000536654	0.00257694	0.835417
cg03835117	-0.00116754	0.00799478	0.884159	-0.00751468	0.00434133	0.0862624	-0.00133183	0.00656112	0.839519
cg03835123	-0.00150298	0.00646958	0.816725	0.000217255	0.00351312	0.950802	-0.00415371	0.00530943	0.435704
cg03835140	-0.00212931	0.00735614	0.772774	-0.000781747	0.00399454	0.845203	0.00167382	0.00603701	0.782102
cg03835150	-0.0356268	0.0265739	0.18279	0.0229033	0.0144302	0.115343	0.032304	0.0218086	0.141399
cg03835151	-0.00111534	0.00940158	0.905783	0.00818856	0.00510525	0.111593	-0.000771334	0.00771565	0.92055
cg03835158	-0.00890948	0.010497	0.397858	0.00381814	0.00570011	0.504366	0.00022447	0.00861468	0.979259
cg03835229	-0.0226593	0.0197315	0.253302	0.00423695	0.0107146	0.693287	0.00906244	0.0161932	0.576859
cg03835233	-0.00595675	0.0103275	0.565264	0.0131505	0.00560807	0.0208242	0.00415987	0.00847556	0.624541
cg03835292	0.00289608	0.0116325	0.803853	0.00683978	0.00631669	0.28126	-0.00174668	0.00954651	0.855162
cg03835313	-0.0120534	0.0102285	0.241177	0.00644971	0.00555432	0.248071	0.0121675	0.00839433	0.150045
cg03835332	-0.00341348	0.00222717	0.128232	-0.000369475	0.0012094	0.760561	0.00284194	0.00182779	0.122853
cg03835338	-0.00466486	0.00522172	0.373616	0.00318347	0.0028355	0.264002	0.00153331	0.00428534	0.721175
cg03835378	-0.000252056	0.00208646	0.904066	-0.00085003	0.00113299	0.454704	0.000659771	0.00171231	0.700751
cg03835428	-0.012155	0.0409252	0.767022	-0.0139689	0.0222232	0.530931	0.036052	0.0335863	0.285436
cg03835463	0.000342655	0.00840392	0.967551	0.00128386	0.00456351	0.778985	0.00117203	0.0068969	0.865373
cg03835488	-0.000543696	0.012418	0.965157	0.00307354	0.00674324	0.649435	-0.00156446	0.0101912	0.878276
cg03835547	0.00443513	0.00732766	0.546254	-0.00282846	0.00397907	0.478691	-0.0027347	0.00601364	0.650186
cg03835630	0.0118314	0.00896883	0.189853	-0.00673576	0.00487026	0.169454	-0.00413498	0.00736051	0.575409
cg03835658	-0.00458086	0.00761192	0.548545	0.00441113	0.00413343	0.288226	0.00262083	0.00624692	0.67564
cg03835669	-0.000663069	0.00225325	0.769105	0.00244688	0.00122356	0.0479865	8.98606e-06	0.00184919	0.996132
cg03835671	0.0176048	0.014179	0.217022	0.00242312	0.00769951	0.753577	-0.0072502	0.0116364	0.534533
cg03835698	0.009359	0.018425	0.612505	-0.00341307	0.0100052	0.733656	-0.00206705	0.015121	0.891517
cg03835709	-0.0127034	0.0151756	0.404353	0.00682416	0.00824066	0.409403	0.0110615	0.0124543	0.376388
cg03835754	0.0107445	0.00694117	0.12451	0.00093464	0.0037692	0.804622	-0.00688328	0.00569645	0.229506
cg03835755	0.0200969	0.00710085	0.00553114	-0.00425069	0.00385591	0.272701	-0.0146328	0.0058275	0.0134926
cg03835785	0.0126498	0.0104378	0.228136	-0.0029053	0.00566793	0.609269	-0.010083	0.00856604	0.241702
cg03835793	0.000998379	0.00199643	0.618017	0.000468124	0.00108411	0.666727	-0.000195873	0.00163843	0.905058
cg03835824	0.00058477	0.00822667	0.943461	-0.00163117	0.00446725	0.715709	-0.000776616	0.00675144	0.908631
cg03835940	-0.00329107	0.0109916	0.765187	0.00117996	0.00596866	0.84365	0.00123429	0.00902053	0.891415
cg03835941	-0.00305177	0.00736599	0.679457	0.00692141	0.00399988	0.086363	-0.00299756	0.00604509	0.620978
cg03835959	-0.00533888	0.0178242	0.765101	-0.000349108	0.00967892	0.971293	-0.00290806	0.0146279	0.842784
cg03835983	0.00469296	0.00470788	0.321034	3.34785e-05	0.00255648	0.989575	-0.000768578	0.00386365	0.842688
cg03835987	-0.00170852	0.00210891	0.419606	0.000144738	0.00114518	0.899655	0.00208727	0.00173073	0.230403
cg03836026	-2.30181e-05	0.00774722	0.997635	-0.00766167	0.0042069	0.0712922	0.00341117	0.00635796	0.592683
cg03836052	-0.0106445	0.00814349	0.1939	0.0032592	0.00442208	0.462674	0.00719028	0.00668317	0.284336
cg03836087	-0.0119625	0.012006	0.321253	-0.00138355	0.0065195	0.83233	0.00136775	0.00985303	0.88985
cg03836146	-0.0257871	0.0138474	0.0652388	0.00223163	0.00751944	0.767193	0.0186045	0.0113643	0.104467
cg03836171	-0.00334213	0.00889023	0.707691	-0.00204042	0.00482758	0.67337	0.00794683	0.00729601	0.278445
cg03836181	-0.00357187	0.0216658	0.869355	-0.0175039	0.011765	0.139666	0.0115202	0.0177806	0.518395
cg03836184	0.00284254	0.00570874	0.619529	-0.00306605	0.00309996	0.324805	-0.00267734	0.00468503	0.568848
cg03836195	0.00540993	0.0126512	0.669762	0.00320117	0.00686987	0.642157	-0.00733636	0.0103825	0.481306
cg03836261	0.0035867	0.0265112	0.89263	-0.000997355	0.0143961	0.944893	0.0162541	0.0217571	0.456614
cg03836281	0.00144565	0.00946201	0.878848	0.00260175	0.00513807	0.613612	-0.00383798	0.00776525	0.622115
cg03836283	0.00446307	0.00965927	0.644958	0.00299554	0.00524519	0.569096	-0.00161577	0.00792714	0.838864
cg03836394	-0.0346444	0.0147285	0.0204412	0.0230783	0.0079979	0.00470326	0.0178242	0.0120874	0.143172
cg03836403	-0.00779105	0.00684543	0.257535	-0.00542176	0.00371721	0.147537	0.00949169	0.00561788	0.0939466
cg03836414	-0.00178575	0.00232282	0.443667	0.000759321	0.00126134	0.548415	0.000468392	0.00190628	0.806365
cg03836455	0.0180271	0.0217433	0.40885	-0.00850086	0.011807	0.473063	-0.0165152	0.0178442	0.35672
cg03836484	0.00767925	0.0200589	0.702581	0.0021946	0.0108924	0.840695	-0.00053981	0.0164619	0.9739
cg03836507	0.00466371	0.00695759	0.504068	0.00353937	0.00377812	0.35091	-0.00470695	0.00570993	0.411528
cg03836521	-0.00578492	0.0060524	0.341266	0.00270135	0.00328658	0.412893	0.00199332	0.00496706	0.688971
cg03836553	0.0244524	0.0116524	0.038151	-0.0135144	0.0063275	0.0349119	-0.0220993	0.00956285	0.0226997
cg03836573	0.00328322	0.00868339	0.706083	0.0057744	0.00471526	0.223335	-0.00110788	0.00712625	0.87674
cg03836586	0.00998291	0.0177901	0.575838	-0.0125762	0.00966042	0.195695	-0.0178196	0.0146	0.224876
cg03836611	-0.0185503	0.0220776	0.402601	0.00132646	0.0119886	0.912101	-0.00178758	0.0181185	0.921587
cg03836615	0.00455062	0.011639	0.696569	0.000712208	0.00632025	0.910484	-0.00356176	0.00955189	0.709952
cg03836638	-0.00732135	0.0120648	0.54521	0.000531443	0.00655143	0.935495	0.00128371	0.00990128	0.89708
cg03836675	0.00490076	0.00691655	0.480099	0.0035997	0.00375583	0.339948	-0.00739551	0.00567625	0.195335
cg03836747	-0.00306005	0.00817221	0.708794	0.00423254	0.00443768	0.34229	-0.000233395	0.00670674	0.972302
cg03836801	0.00323161	0.0145394	0.824519	-0.000136661	0.00789519	0.986221	0.0018152	0.0119321	0.879366
cg03836831	-0.0202219	0.0244094	0.409212	0.00414145	0.0132548	0.755291	0.0186607	0.0200322	0.353618
cg03836901	0.00728662	0.00704196	0.303059	-0.00482255	0.00382393	0.209923	-0.00168763	0.00577917	0.770822
cg03836981	-0.000769348	0.0203111	0.969853	0.000246391	0.0110293	0.982218	0.0032692	0.0166688	0.844873
cg03837032	0.00413216	0.00968773	0.670552	0.00151071	0.00526064	0.774521	0.00190931	0.0079505	0.810661
cg03837036	0.0101394	0.00815843	0.216578	0.000262498	0.0044302	0.952859	-0.00317896	0.00669543	0.635874
cg03837077	-0.03589	0.0162199	0.0289829	0.0119424	0.00880773	0.177908	0.0217796	0.0133113	0.104661
cg03837106	0.0206062	0.0101976	0.0457398	-0.0096665	0.00553749	0.0836644	-0.0172219	0.0083689	0.0419683
cg03837111	-0.0263587	0.0129322	0.0439254	0.0171118	0.00702243	0.0164248	0.0229552	0.0106131	0.0327134
cg03837147	0.0181554	0.0122777	0.142072	-0.00900474	0.00666708	0.179587	-0.0181843	0.0100761	0.0738565
cg03837276	-0.00199082	0.00289213	0.492677	0.000272183	0.00157049	0.862725	0.00279457	0.0023735	0.241575
cg03837292	-0.000200758	0.00293016	0.9455	-0.000548105	0.00159114	0.731148	0.00156521	0.00240471	0.516473
cg03837314	-0.0148385	0.0204944	0.470586	0.00337732	0.0111289	0.762102	0.0331367	0.0168193	0.0513328
cg03837329	0.00309139	0.00907693	0.734072	-0.00348034	0.00492896	0.481618	-0.0053171	0.00744922	0.476875
cg03837359	-0.00661062	0.0104028	0.526445	0.0074525	0.00564894	0.189817	0.006871	0.00853733	0.422661
cg03837452	-0.00522631	0.00601038	0.386441	-0.000153421	0.00326376	0.962592	0.00429177	0.00493257	0.386148
cg03837490	-0.00319397	0.00219121	0.147793	0.00150079	0.00118988	0.20987	0.00345743	0.00179828	0.0571123
cg03837492	0.0105199	0.032735	0.748544	-0.0273865	0.0177758	0.12627	0.0034089	0.0268649	0.899259
cg03837526	0.0123215	0.012262	0.317174	-0.00413997	0.00665853	0.53539	-0.000568869	0.0100632	0.955022
cg03837546	0.0133583	0.0212013	0.529956	-0.00816263	0.0115128	0.47982	-0.0172615	0.0173994	0.323341
cg03837569	0.00279317	0.00670038	0.677588	-0.0022541	0.00363845	0.536854	-0.000245142	0.00549885	0.964522
cg03837623	0.00413776	0.00636173	0.516781	-0.0013606	0.00345455	0.694448	-0.00234995	0.00522092	0.653522
cg03837627	-0.00355689	0.00368728	0.336843	-0.00254516	0.00200227	0.206362	0.00394135	0.00302607	0.195478
cg03837670	-0.00947322	0.0208736	0.650839	-0.00296996	0.0113348	0.793795	0.00338186	0.0171304	0.843865
cg03837680	-0.000982386	0.0102376	0.923728	-0.0100149	0.00555922	0.0743641	0.00607527	0.00840174	0.471155
cg03837726	-0.00112242	0.00799457	0.888602	-0.00152925	0.00434122	0.725316	-0.000891425	0.00656095	0.892174
cg03837750	-0.00431181	0.00342077	0.210163	-0.000613417	0.00185755	0.741854	0.0044599	0.00280734	0.115008
cg03837760	-0.00738168	0.00760778	0.334036	-0.000155102	0.00413119	0.970119	0.00678453	0.00624353	0.279567
cg03837806	0.0304382	0.0120234	0.0127676	-0.0111273	0.00652897	0.0911473	-0.0244174	0.00986733	0.0148664
cg03837827	0.005084	0.00216441	0.0206137	-0.00138249	0.00117532	0.242028	-0.00400146	0.00177628	0.026261
cg03837903	0.0101268	0.0122516	0.410271	0.00134629	0.00665286	0.840007	-0.00801698	0.0100546	0.426968
cg03837909	-0.0274288	0.020393	0.181388	-0.0020912	0.0110738	0.850565	0.0325697	0.016736	0.0541956
cg03837963	0.0382502	0.0127634	0.00337194	-0.00854192	0.00693082	0.220407	-0.0272493	0.0104747	0.01056
cg03838062	0.06106	0.0467409	0.194159	-0.0394915	0.0253813	0.122598	-0.0127183	0.0383592	0.740854
cg03838151	0.00378815	0.00757596	0.618058	-0.0119578	0.00411391	0.00441841	-0.000599387	0.00621741	0.923375
cg03838156	-0.00145213	0.011079	0.895959	-0.00453884	0.00601611	0.452193	-0.0023784	0.00909224	0.79413
cg03838168	-0.0148795	0.0116641	0.20476	-0.00499715	0.00633384	0.431833	0.0119336	0.00957244	0.215168
cg03838204	-0.00549382	0.0147935	0.711078	-0.0129678	0.00803318	0.109331	0.0127909	0.0121407	0.294394
cg03838215	-0.0154785	0.0135406	0.25547	-0.00103713	0.00735283	0.888087	0.0154042	0.0111125	0.168487
cg03838237	-0.00234192	0.00290705	0.422211	-0.0011467	0.00157859	0.469132	0.00149825	0.00238575	0.531306
cg03838322	0.00664497	0.0109398	0.544827	0.000570363	0.00594052	0.923685	-9.50257e-05	0.008978	0.991574
cg03838327	-0.0346538	0.0205522	0.0946045	0.0142422	0.0111603	0.204589	0.0219609	0.0168667	0.195627
cg03838335	6.40338e-05	0.0137282	0.996287	-0.0015493	0.00745468	0.835746	0.00172556	0.0112664	0.878553
cg03838513	0.000743327	0.00960934	0.938482	-0.00449205	0.00521807	0.391186	-0.0010083	0.00788616	0.898496
cg03838517	-0.00571019	0.0114031	0.617544	-0.00271707	0.00619215	0.661672	-0.00134281	0.0093583	0.886167
cg03838597	-0.00229868	0.00352717	0.515949	0.00403337	0.00191533	0.0374937	0.00355005	0.00289467	0.222663
cg03838623	-0.00664886	0.00927006	0.474746	0.00350939	0.00503384	0.487174	0.00192204	0.00760772	0.801015
cg03838641	0.0210183	0.0207041	0.312249	0.00907204	0.0112428	0.421453	-0.0284446	0.0169914	0.0969603
cg03838680	0.00751189	0.00689537	0.278354	0.00121511	0.00374433	0.74616	-0.00993952	0.00565886	0.0817944
cg03838714	-0.00643254	0.0145602	0.659509	0.00724381	0.0079065	0.361575	0.00507717	0.0119492	0.671743
cg03838769	-0.034287	0.0178619	0.0575036	-0.00136438	0.00969939	0.888391	0.0343101	0.0146588	0.0210567
cg03838806	-0.0104479	0.0145391	0.473908	-0.00511456	0.00789506	0.518453	0.00700745	0.0119319	0.558216
cg03838823	-0.0075139	0.0100027	0.454143	0.00128957	0.00543167	0.812774	0.00796753	0.00820897	0.333882
cg03838824	0.0048606	0.00757292	0.522313	-0.00670221	0.00411226	0.106001	0.00374215	0.00621492	0.548331
cg03838868	-0.0119531	0.00858598	0.166681	-0.000134974	0.00466237	0.976957	0.013801	0.00704631	0.0526902
cg03838931	0.0199501	0.022248	0.37183	0.0183156	0.0120811	0.132376	-0.0284443	0.0182584	0.122136
cg03838944	0.00672828	0.00789788	0.396116	0.00289992	0.00428871	0.500349	-0.00403738	0.00648161	0.534641
cg03839031	0.00297995	0.00622373	0.633029	-0.00361885	0.00337962	0.286609	0.000844347	0.00510767	0.869004
cg03839074	-0.00282609	0.0044965	0.530974	0.00270337	0.00244169	0.270636	0.00283891	0.00369017	0.443354
cg03839088	-0.00360961	0.0149864	0.810113	0.0110308	0.00813795	0.178043	-0.0015113	0.012299	0.902426
cg03839102	0.0116053	0.0164326	0.481533	-0.0114369	0.00892324	0.202644	0.00108602	0.0134858	0.935962
cg03839155	0.00778278	0.00806639	0.336741	-0.0058097	0.00438022	0.187471	-0.00490167	0.00661989	0.460608
cg03839161	0.0314104	0.00968903	0.001572	-0.0101062	0.00526134	0.0573396	-0.0288386	0.00795156	0.000436541
cg03839187	0.00419943	0.00878011	0.633394	-0.000574974	0.00476778	0.904231	-0.00126511	0.00720563	0.860952
cg03839194	0.0114145	0.0209332	0.586665	-0.0117297	0.0113672	0.304386	-0.0134101	0.0171794	0.436721
cg03839199	-0.00840187	0.0139118	0.547127	-0.000969966	0.00755437	0.898068	0.0109159	0.011417	0.341114
cg03839208	-0.0342072	0.0236747	0.151333	0.015401	0.0128558	0.233501	0.0343895	0.0194292	0.0794996
cg03839252	-0.00394159	0.00301588	0.193957	0.000534628	0.00163768	0.744701	0.0010943	0.00247506	0.659262
cg03839288	0.00246505	0.00989124	0.803659	-0.00244609	0.00537115	0.649711	-0.010197	0.00811751	0.211713
cg03839291	-0.00112532	0.00805407	0.889136	0.00291977	0.00437353	0.505786	0.00148425	0.00660979	0.822744
cg03839322	0.0111898	0.0215445	0.604537	-0.00197012	0.0116991	0.866579	-0.00972867	0.017681	0.583276
cg03839341	-0.00119255	0.00238806	0.618508	-0.00099573	0.00129677	0.444218	0.00270118	0.00195982	0.170915
cg03839382	-0.000860925	0.00696515	0.901854	-0.00103062	0.00378222	0.785756	0.00260425	0.00571613	0.649579
cg03839406	-0.00339423	0.00844899	0.688661	-0.000183965	0.00458798	0.968088	0.00197062	0.00693389	0.776791
cg03839418	-0.00550262	0.0121846	0.652442	0.00589068	0.00661647	0.375245	0.000441694	0.00999958	0.964848
cg03839457	0.000556109	0.00911392	0.951456	-0.00173493	0.00494905	0.72659	-0.00368736	0.00747958	0.623002
cg03839477	0.00725367	0.00637906	0.257965	0.00133816	0.00346396	0.700015	-0.00934027	0.00523514	0.0771568
cg03839542	0.00171597	0.00843078	0.839092	-0.00684588	0.00457809	0.137685	-0.00388085	0.00691895	0.576005
cg03839589	0.00482182	0.00699487	0.492063	0.00147396	0.00379836	0.698728	-0.00810449	0.00574053	0.160831
cg03839625	-0.00652334	0.00931495	0.485213	-0.00949758	0.00505821	0.0630769	0.00484566	0.00764456	0.527481
cg03839626	-0.00302707	0.00227194	0.185492	-9.70975e-05	0.00123371	0.937411	0.003182	0.00186453	0.0907182
cg03839661	-0.00134452	0.0061927	0.828522	0.00215063	0.00336277	0.523799	0.00118807	0.0050822	0.815598
cg03839671	-0.0112322	0.0076823	0.146568	0.0063005	0.00417165	0.133831	0.00543102	0.00630468	0.390877
cg03839709	0.00106351	0.00238635	0.656715	-0.000127389	0.00129584	0.921868	-0.000784151	0.00195842	0.689639
cg03839717	0.00109961	0.00759569	0.885159	-0.00447712	0.00412462	0.28009	-0.000117631	0.0062336	0.984979
cg03839782	0.0306558	0.0235155	0.195078	-0.00816734	0.0127694	0.523761	-0.0229926	0.0192986	0.236056
cg03839789	-0.000377836	0.00425241	0.929361	0.000508266	0.00230915	0.826194	-0.000847007	0.00348985	0.808686
cg03839794	0.00652249	0.0220287	0.767719	0.00732956	0.011962	0.541317	-0.00649551	0.0180784	0.720063
cg03839875	0.00763817	0.00990797	0.442412	0.0060043	0.00538023	0.266857	-0.011998	0.00813124	0.142922
cg03839929	0.00561098	0.011516	0.627063	0.00069903	0.00625344	0.911199	-0.0101456	0.00945092	0.285394
cg03839934	0.00239504	0.00474758	0.614936	-0.00137316	0.00257803	0.595359	-0.00316755	0.00389622	0.417986
cg03839949	-0.00580934	0.00520374	0.266693	0.00315253	0.00282574	0.267005	0.00139071	0.00427059	0.745308
cg03839972	-0.000908269	0.00421335	0.829723	-0.00231765	0.00228794	0.31329	0.00152236	0.0034578	0.660606
cg03840011	-0.00347168	0.0081563	0.671198	-0.000426458	0.00442904	0.923468	0.00161335	0.00669368	0.809983
cg03840073	-0.00689657	0.00521677	0.188911	0.00400995	0.00283282	0.159737	0.0030819	0.00428128	0.473141
cg03840075	0.00641512	0.0107873	0.55327	-0.00133815	0.00585772	0.819727	0.00210255	0.00885286	0.812711
cg03840143	0.0177471	0.0103402	0.0889192	-0.00474919	0.00561495	0.399494	-0.00990954	0.00848596	0.24543
cg03840192	-0.00364625	0.00641389	0.570859	0.00436166	0.00348288	0.213111	1.58021e-05	0.00526373	0.99761
cg03840259	0.0756253	0.033659	0.0266486	-0.0406308	0.0182775	0.0282614	-0.0585256	0.0276232	0.0363654
cg03840289	-0.0214028	0.0139906	0.128937	0.00980744	0.00759721	0.199435	0.0121675	0.0114818	0.291591
cg03840351	0.0077656	0.00909287	0.394944	-0.00396731	0.00493762	0.423427	0.000447616	0.00746231	0.952278
cg03840432	-0.00350325	0.0134792	0.795426	0.00317833	0.00731948	0.664973	-0.00276234	0.0110621	0.803275
cg03840467	-0.00483631	0.00799512	0.546486	-0.00116753	0.00434152	0.788494	0.00521725	0.00656141	0.428244
cg03840472	0.00303218	0.00610205	0.620243	-0.00759234	0.00331354	0.0238503	0.00185574	0.00500781	0.711671
cg03840496	0.00285148	0.00214639	0.186762	-0.00282071	0.00116553	0.0171544	-0.00107656	0.00176149	0.542351
cg03840504	-3.19441e-05	0.0122375	0.997922	0.00681134	0.00664524	0.307614	-0.00876625	0.0100431	0.384637
cg03840511	-0.0117581	0.0159725	0.463207	0.00232929	0.00867339	0.788774	0.0230054	0.0131082	0.082037
cg03840602	0.00542816	0.00710181	0.446305	-0.0028206	0.00385643	0.466089	-9.41743e-05	0.00582829	0.987138
cg03840647	-0.00673238	0.0061698	0.277576	0.00253304	0.00335033	0.451232	0.00283165	0.00506341	0.577136
cg03840678	-0.000583985	0.0165209	0.971866	0.00410599	0.0089712	0.648081	-0.00631003	0.0135583	0.642566
cg03840680	-0.0148516	0.0172063	0.389935	-0.0025199	0.00934338	0.787897	0.0136111	0.0141208	0.337209
cg03840694	-0.0025313	0.00641625	0.693965	0.00118288	0.00348416	0.734879	-0.00186095	0.00526567	0.724456
cg03840849	0.00414156	0.0107407	0.700541	0.000528769	0.00583241	0.927927	-0.00830987	0.00881462	0.347881
cg03840908	0.0110352	0.019828	0.578967	0.00808768	0.010767	0.454164	-0.00608897	0.0162724	0.708983
cg03840912	-0.00627409	0.0105454	0.553094	0.0077368	0.0057264	0.179443	0.00791871	0.0086544	0.362197
cg03840915	0.00101729	0.00583518	0.861921	-0.00371884	0.00316863	0.243072	-0.00132801	0.0047888	0.782057
cg03840920	0.0378417	0.019567	0.0556879	0.00502503	0.0106253	0.637199	-0.0334525	0.0160582	0.0395497
cg03840924	-0.000212125	0.00208362	0.919096	-0.00155847	0.00113145	0.17118	-0.000259748	0.00170997	0.879543
cg03841028	-0.00930944	0.00549926	0.0933139	-0.00246297	0.00298621	0.411282	0.00952688	0.00451311	0.0370437
cg03841051	-0.00554318	0.00911775	0.544471	0.00351835	0.00495113	0.478826	0.00275234	0.00748272	0.71371
cg03841065	0.00399312	0.00728463	0.584695	0.000512246	0.00395571	0.897202	-0.00302182	0.00597832	0.614245
cg03841081	-0.0130451	0.044346	0.769185	-0.0084473	0.0240808	0.726417	0.0289276	0.0363937	0.428411
cg03841098	0.00171562	0.00703951	0.807907	0.000851933	0.0038226	0.824052	-0.00306901	0.00577716	0.596329
cg03841136	-0.00391028	0.00779104	0.616745	0.00293739	0.0042307	0.488956	0.00355256	0.00639393	0.579602
cg03841151	0.00842235	0.014943	0.574153	-0.00737441	0.00811439	0.365439	-0.00134271	0.0122634	0.913014
cg03841183	-0.0104676	0.0124762	0.403287	0.0141617	0.00677485	0.0388919	0.00770901	0.0102389	0.453111
cg03841201	0.024277	0.0132658	0.0699507	-0.0164467	0.00720358	0.0243442	-0.0165899	0.0108869	0.130418
cg03841251	0.00473403	0.0109112	0.665233	0.00587656	0.00592501	0.32346	0.00125176	0.00895456	0.889081
cg03841312	0.00225256	0.00472802	0.634715	0.00222069	0.00256741	0.388948	-0.00239467	0.00388018	0.538408
cg03841376	-0.00224354	0.00854367	0.793352	-0.000512709	0.00463939	0.912205	0.00159409	0.00701159	0.820573
cg03841394	0.0106821	0.00618899	0.0871568	-0.00640637	0.00336075	0.0592297	-0.00982914	0.00507915	0.0555342
cg03841398	0.00222327	0.00863689	0.797339	0.00144195	0.00469001	0.759081	0.00242636	0.00708809	0.732767
cg03841431	0.00405185	0.00823704	0.623766	0.000125762	0.00447289	0.97762	0.00132591	0.00675995	0.844861
cg03841439	-0.0018713	0.00780185	0.81089	0.00415432	0.00423657	0.328949	-0.000584058	0.00640279	0.927484
cg03841441	0.0168239	0.0186506	0.368998	-0.00189979	0.0101277	0.851548	-0.0164711	0.0153061	0.284232
cg03841454	-0.00476038	0.00935012	0.611684	-0.00292073	0.00507731	0.566296	0.0023791	0.00767342	0.757114
cg03841541	0.00145126	0.00295432	0.62424	0.000213828	0.00160426	0.894209	-0.00109749	0.00242454	0.651686
cg03841553	-0.00446997	0.0120348	0.711038	0.00201913	0.00653514	0.757932	0.0014301	0.00987666	0.885137
cg03841560	-0.00416483	0.00307921	0.178968	-0.00018143	0.00167207	0.913792	0.000832222	0.00252703	0.742534
cg03841598	-0.0124261	0.0263461	0.638111	0.00658428	0.0143065	0.646259	0.00367678	0.0216216	0.865282
cg03841623	-0.00448531	0.022164	0.840002	0.0123264	0.0120355	0.308002	0.00494442	0.0181895	0.786264
cg03841627	-0.033025	0.0199132	0.100076	0.0137989	0.0108133	0.204604	0.018267	0.0163423	0.266097
cg03841638	-0.0163914	0.0205329	0.426416	-0.010321	0.0111498	0.356645	0.0156019	0.0168508	0.356532
cg03841655	0.00681934	0.0126986	0.592341	-0.000148872	0.0068956	0.982815	-0.010415	0.0104214	0.319804
cg03841667	0.00169625	0.00349996	0.62889	-0.000762732	0.00190055	0.688962	-0.00140136	0.00287234	0.626604
cg03841686	0.00478908	0.00261755	0.0700173	-0.00192682	0.00142138	0.178005	-0.0035692	0.00214816	0.0994578
cg03841705	0.000635368	0.00338494	0.851454	-0.00040854	0.00183809	0.824521	-0.00149563	0.00277794	0.591392
cg03841750	-0.0112503	0.0183318	0.540679	0.004801	0.00995456	0.630557	0.0182452	0.0150445	0.227824
cg03841767	0.00350675	0.00798571	0.66143	0.000104473	0.00433641	0.980823	-0.00342965	0.00655369	0.601807
cg03841781	-0.00189785	0.00645428	0.769277	0.000145558	0.00350481	0.966948	0.00266188	0.00529687	0.616293
cg03841784	-0.00380418	0.0115228	0.74192	0.0134935	0.00625714	0.0332224	0.00409457	0.00945652	0.665871
cg03841832	0.00479748	0.0140066	0.732616	-0.00512039	0.00760586	0.502221	-0.00259915	0.0114949	0.821532
cg03841837	0.000362717	0.00281991	0.897888	7.0025e-05	0.00153127	0.963608	-0.000270139	0.00231424	0.907288
cg03841973	0.0354504	0.0171064	0.040571	-0.013353	0.00928915	0.15342	-0.0161634	0.0140388	0.252091
cg03841977	0.00165035	0.00332321	0.620453	0.000973501	0.00180457	0.590657	-0.00087883	0.00272728	0.747885
cg03842025	-0.00281865	0.00464177	0.544945	0.00200059	0.00252058	0.429076	-0.00203888	0.00380939	0.593574
cg03842063	-0.00354962	0.01899	0.852068	0.00958539	0.010312	0.354645	0.00603396	0.0155847	0.699377
cg03842067	-0.00143206	0.00616705	0.816806	-0.000844293	0.00334884	0.801422	0.00245345	0.00506115	0.628809
cg03842120	-0.0906686	0.121465	0.456985	0.0476735	0.0659583	0.471348	0.0480976	0.0996839	0.630409
cg03842133	-0.00633088	0.0134044	0.637649	-0.00597734	0.00727886	0.413313	0.00598004	0.0110007	0.587812
cg03842136	0.00366989	0.00377278	0.332823	0.000144158	0.0020487	0.94403	-0.00367962	0.00309623	0.237228
cg03842205	0.00369992	0.0141111	0.793659	-0.00103533	0.00766265	0.892769	-9.67838e-05	0.0115807	0.993347
cg03842258	0.0351397	0.013885	0.0127952	-0.0102072	0.00753983	0.178585	-0.0388446	0.0113951	0.000912523
cg03842291	-0.00571683	0.00503653	0.258813	-0.000547513	0.00273494	0.8417	0.00223778	0.00413336	0.589331
cg03842303	0.00752831	0.0119288	0.529282	-0.00650527	0.0064776	0.317452	-0.00270613	0.0097897	0.782739
cg03842309	0.0201557	0.0289456	0.487692	0.000917282	0.0157181	0.953569	-0.0152302	0.023755	0.522767
cg03842433	-0.00122951	0.00657628	0.852035	-0.000813063	0.00357106	0.820317	0.000493747	0.005397	0.927273
cg03842440	-0.0126768	0.0138911	0.363455	0.00968846	0.00754314	0.201698	0.0103723	0.0114001	0.364891
cg03842617	-0.0018409	0.00752136	0.807101	-0.00378267	0.00408426	0.356391	0.000300907	0.0061726	0.961208
cg03842686	-0.00415674	0.00235013	0.0797112	0.00190602	0.00127617	0.138157	0.00342169	0.0019287	0.0788145
cg03842687	-0.0101758	0.00688205	0.142104	0.00126209	0.0037371	0.736218	0.00620907	0.00564794	0.274015
cg03842737	-0.00617109	0.00679696	0.365906	0.00702504	0.00369089	0.0596095	0.0051301	0.00557811	0.35975
cg03842809	0.0057885	0.00382234	0.132796	-0.00143703	0.00207561	0.490182	-0.00502853	0.0031369	0.111797
cg03842822	0.0148268	0.00814733	0.0715036	-0.00403796	0.00442417	0.363394	-0.0115259	0.00668633	0.0875525
cg03842843	-0.0095373	0.00838683	0.257936	0.00388478	0.00455422	0.39551	0.003669	0.00688288	0.595066
cg03842933	0.0030158	0.00962904	0.754723	-0.00320919	0.00522877	0.540643	0.00156908	0.00790232	0.842974
cg03842934	0.00300606	0.00996968	0.763587	0.0026204	0.00541375	0.629328	-0.000761535	0.00818188	0.926013
cg03842980	-0.0326037	0.0144458	0.0259852	-0.00261994	0.00784435	0.739022	0.0322138	0.0118553	0.00764851
cg03842984	0.00558869	0.0114794	0.627337	0.00647373	0.00623355	0.301301	-0.00356425	0.00942087	0.70591
cg03843000	-0.000807517	0.00410809	0.844528	0.000101487	0.00223078	0.963796	-0.000281847	0.00337141	0.933527
cg03843019	-0.00271876	0.0102338	0.790994	6.82306e-05	0.00555716	0.990226	0.00600528	0.00839863	0.476105
cg03843022	0.000503705	0.00781286	0.948712	0.00327106	0.00424254	0.442352	-0.00637817	0.00641183	0.322041
cg03843023	-0.00672159	0.0120074	0.576764	-0.00628744	0.0065203	0.337017	0.00157785	0.00985423	0.873081
cg03843031	0.00405169	0.00301179	0.181303	-0.00209511	0.00163546	0.202871	-0.00347508	0.0024717	0.162559
cg03843092	-0.010056	0.0120607	0.406212	-0.00207305	0.0065492	0.752196	0.0131749	0.00989791	0.185915
cg03843119	-0.0221274	0.00993813	0.0280175	0.00532543	0.00539661	0.325902	0.0125756	0.00815599	0.125974
cg03843170	-0.00580847	0.0111234	0.602591	-0.00159831	0.00604023	0.791804	0.0116828	0.00912869	0.203313
cg03843317	-0.0076117	0.00506094	0.135445	0.00460996	0.00274819	0.0962939	0.00268114	0.00415339	0.519928
cg03843335	0.00285488	0.0113423	0.801741	0.0128616	0.00615912	0.0390857	-0.00947986	0.00930837	0.310712
cg03843387	-0.00383563	0.0114558	0.7384	-0.00372045	0.00622077	0.551023	0.00373343	0.00940154	0.692057
cg03843493	0.0178648	0.0162483	0.273958	-0.00643232	0.00882319	0.467536	-0.0162532	0.0133346	0.2255
cg03843506	0.0198989	0.0222524	0.373148	0.00565649	0.0120835	0.640627	-0.0109035	0.018262	0.551696
cg03843542	-0.00608836	0.00936038	0.516765	-0.000929154	0.00508289	0.855291	0.00743671	0.00768185	0.335124
cg03843561	-0.029127	0.0227443	0.203018	0.000459918	0.0123506	0.970362	0.0135488	0.0186657	0.469464
cg03843571	-0.016138	0.0253642	0.525934	-0.000482407	0.0137733	0.972123	0.0230065	0.0208158	0.271466
cg03843572	-0.0267938	0.0148552	0.0740219	0.0148058	0.0080667	0.069145	0.0155372	0.0121913	0.205193
cg03843606	0.0227117	0.0220334	0.304901	-0.00285241	0.0119646	0.812011	-0.0166312	0.0180823	0.359715
cg03843656	0.00184974	0.013091	0.887892	0.00105658	0.00710867	0.882116	0.00818276	0.0107435	0.447899
cg03843688	0.000345287	0.0069393	0.960405	0.00122183	0.00376818	0.746364	0.00319034	0.00569492	0.576476
cg03843715	-0.00660206	0.00957587	0.491994	0.00192004	0.0051999	0.712654	-0.00169429	0.00785869	0.829703
cg03843721	-0.0251432	0.0112822	0.0278765	0.00451302	0.00612649	0.462909	0.0205138	0.00925906	0.0287832
cg03843724	0.0147525	0.0096946	0.130948	1.71807e-05	0.00526437	0.997402	-0.0116633	0.00795613	0.145515
cg03843777	-0.00288568	0.0201182	0.886208	-0.00418794	0.0109246	0.7022	-0.00426642	0.0165105	0.796576
cg03843785	-0.0258273	0.029579	0.384476	0.0191022	0.016062	0.23689	0.0125801	0.0242748	0.605334
cg03843852	0.000422062	0.00347246	0.903481	0.00129882	0.00188562	0.492396	-0.00152195	0.00284977	0.594376
cg03843892	5.9858e-05	0.00769058	0.993804	0.00194951	0.00417615	0.641553	-0.000147755	0.00631148	0.981365
cg03843951	0.0021965	0.00836566	0.79338	0.00138762	0.00454273	0.760593	-0.00237222	0.0068655	0.730358
cg03843952	0.0162075	0.0069697	0.0218833	-0.00286401	0.00378469	0.450827	-0.0117827	0.00571987	0.0417631
cg03843972	-0.000439408	0.00397309	0.912138	-0.000942201	0.00215747	0.663174	0.000746367	0.00326062	0.819369
cg03843978	0.000948278	0.00580415	0.87052	0.000738972	0.00315178	0.815062	-0.00142486	0.00476333	0.765405
cg03844060	-0.00215431	0.0188897	0.909409	-0.0208219	0.0102575	0.0447783	0.00472422	0.0155023	0.761138
cg03844115	-0.0153439	0.0310427	0.622091	-0.00891562	0.0168568	0.597939	0.0118746	0.025476	0.642058
cg03844121	-0.00860229	0.0154275	0.578254	0.000135857	0.00837746	0.987091	0.0125943	0.012661	0.322048
cg03844154	0.0076814	0.00468026	0.103605	-0.00246927	0.00254148	0.333386	-0.00434594	0.00384098	0.260319
cg03844210	0.00952919	0.0068121	0.164668	0.000691079	0.00369912	0.852144	-0.00452943	0.00559053	0.419577
cg03844211	-0.0050242	0.00633074	0.429126	0.00206586	0.00343773	0.549118	0.00325594	0.00519549	0.532164
cg03844268	-0.00559212	0.00715251	0.435988	0.00297759	0.00388396	0.44494	0.00181699	0.0058699	0.757494
cg03844299	0.00582488	0.0126199	0.645306	-0.00249572	0.00685288	0.716419	0.00105729	0.0103569	0.918875
cg03844308	0.00929725	0.0209805	0.658537	0.00308635	0.0113929	0.786975	-0.00336681	0.0172182	0.845333
cg03844372	-0.00439026	0.0163903	0.789311	0.0124026	0.00890029	0.166275	0.00235581	0.0134511	0.861293
cg03844380	-0.0106154	0.0171337	0.536828	6.81671e-05	0.00930396	0.994167	0.00995884	0.0140612	0.48029
cg03844381	-0.000865234	0.00272217	0.751203	0.00016577	0.00147819	0.910914	0.00137386	0.00223402	0.539842
cg03844390	0.0209246	0.0201442	0.301203	-0.0204218	0.0109387	0.0645751	-0.0139012	0.0165319	0.402245
cg03844404	0.0138065	0.01248	0.271014	0.000621019	0.00677689	0.927152	-0.012219	0.010242	0.235424
cg03844473	-0.0103966	0.0108655	0.340746	0.00751201	0.00590022	0.20564	0.0103966	0.0089171	0.246171
cg03844474	-0.0183304	0.0228857	0.424883	0.0180285	0.0124274	0.149706	0.00922556	0.0187817	0.624264
cg03844499	-0.00151247	0.00458916	0.742348	0.00103264	0.00249201	0.679403	0.00107005	0.00376621	0.776853
cg03844506	-0.00601123	0.0081504	0.462366	0.00109217	0.00442584	0.805546	0.00202333	0.00668884	0.762847
cg03844550	-0.00638913	0.00700433	0.363674	0.00932607	0.0038035	0.0157803	0.00465252	0.00574829	0.420046
cg03844592	0.00331345	0.00718226	0.645467	-0.00141906	0.00390012	0.716668	-0.00271004	0.00589431	0.646587
cg03844611	0.00378861	0.014192	0.790004	0.00202265	0.00770653	0.793458	-0.00697811	0.011647	0.550316
cg03844622	0.00774342	0.00986421	0.43414	0.00193251	0.00535647	0.718955	-0.00377668	0.00809533	0.641762
cg03844696	0.0212071	0.013168	0.110154	-0.00561378	0.0071505	0.434089	-0.0130852	0.0108067	0.228549
cg03844701	-0.000950393	0.00285049	0.739457	0.000762563	0.00154788	0.623241	-0.00152866	0.00233933	0.514825
cg03844714	0.0124801	0.0207753	0.549264	-0.000952281	0.0112814	0.932883	-0.00956783	0.0170498	0.575823
cg03844762	-0.0106805	0.0108103	0.325323	0.00536836	0.00587022	0.362451	0.0023581	0.00887176	0.790892
cg03844813	-0.000158492	0.00746809	0.983107	-0.000558042	0.00405533	0.890803	0.00386113	0.00612889	0.530008
cg03844826	0.0308343	0.0153281	0.0467055	-0.00610581	0.0083235	0.464776	-0.0236469	0.0125794	0.0627804
cg03844838	0.0011511	0.010742	0.914859	-0.00261366	0.00583315	0.654985	0.000225152	0.00881574	0.979671
cg03844894	-0.0170284	0.0146936	0.249005	-0.00142153	0.00797891	0.858924	0.00452623	0.0120587	0.708122
cg03844923	-0.00194555	0.00439696	0.659014	-0.00266764	0.00238764	0.266313	0.00464508	0.00360848	0.200703
cg03845118	-0.0276322	0.0164583	0.0960047	0.0052952	0.00893718	0.554738	0.0188826	0.0135069	0.164926
cg03845159	0.012263	0.00732978	0.0971617	-0.000329551	0.00398023	0.934163	-0.00595531	0.00601538	0.32434
cg03845190	-0.00198046	0.00608971	0.745636	0.0035544	0.00330684	0.284788	1.80244e-06	0.00499768	0.999713
cg03845193	0.0142707	0.0113979	0.213209	-0.00426154	0.00618932	0.492568	-0.0026058	0.00935402	0.781093
cg03845214	-0.000833082	0.00405513	0.837609	0.00436852	0.00220202	0.0497614	0.00152958	0.00332795	0.646698
cg03845242	0.00206161	0.0132781	0.876898	0.00223708	0.00721031	0.75695	0.00292803	0.0108971	0.788665
cg03845289	-0.00425765	0.00325007	0.192919	0.00132773	0.00176486	0.453466	0.00120291	0.00266726	0.652883
cg03845297	0.00807663	0.00960575	0.402277	-0.00416062	0.00521612	0.426795	-0.0048763	0.00788321	0.53748
cg03845301	-0.00359701	0.00447088	0.42282	-0.000617579	0.00242778	0.799677	0.000508245	0.00366915	0.890084
cg03845337	0.0205544	0.0249486	0.411795	0.00165277	0.0135476	0.903124	-0.00551193	0.0204747	0.788275
cg03845359	-0.00135437	0.00966252	0.888784	0.00085484	0.00524695	0.870879	0.00492769	0.00792981	0.535613
cg03845363	0.0120081	0.00792271	0.132473	-0.00862446	0.0043022	0.0474556	-0.00430867	0.00650198	0.508928
cg03845383	0.0047553	0.00387821	0.222757	0.000458814	0.00210595	0.827937	-0.00474861	0.00318275	0.138566
cg03845409	-0.00361588	0.00858038	0.674277	0.00317371	0.00465933	0.497207	0.002848	0.00704172	0.68667
cg03845435	-0.00303696	0.0106119	0.775276	-0.000345197	0.0057625	0.952341	0.0105764	0.00870896	0.227185
cg03845458	0.00897085	0.0134831	0.507226	-0.000292038	0.00732161	0.968255	-0.00127798	0.0110653	0.908263
cg03845470	0.00873153	0.0195007	0.655211	-0.00530216	0.0105893	0.617576	0.00299242	0.0160038	0.852019
cg03845585	-0.0122271	0.00964939	0.207782	0.00787153	0.00523982	0.135897	0.00392358	0.00791903	0.621263
cg03845654	0.00446947	0.0186533	0.81108	0.0116901	0.0101291	0.250956	0.00285759	0.0153083	0.852264
cg03845683	0.0193895	0.0138275	0.163659	-0.0122408	0.00750864	0.105913	-0.0161893	0.0113479	0.156518
cg03845688	0.0188316	0.0140189	0.181938	-0.00583706	0.00761253	0.444861	-0.00766856	0.0115049	0.506459
cg03845696	0.0606357	0.0204342	0.00368593	-0.00742294	0.0110962	0.504921	-0.0601074	0.0167699	0.000505359
cg03845718	-0.0270082	0.0208546	0.198008	0.0144852	0.0113245	0.203551	0.0198985	0.0171149	0.247491
cg03845745	-0.00320442	0.0127466	0.801979	0.00256192	0.00692169	0.711998	-0.00125209	0.0104609	0.904945
cg03845837	0.00450871	0.00949893	0.635974	0.000113556	0.00515812	0.982476	-0.00491477	0.00779555	0.529703
cg03845863	0.00554882	0.00954705	0.56229	-0.00537609	0.00518425	0.302007	-0.00376221	0.00783504	0.632055
cg03845872	-0.00196353	0.00571041	0.731614	0.00232283	0.00310087	0.455403	0.00482461	0.0046864	0.305506
cg03845891	0.00142959	0.0116723	0.902745	-0.00945	0.0063383	0.138841	0.0122179	0.00957918	0.204831
cg03845941	0.00131588	0.00871617	0.880275	-0.000214968	0.00473306	0.963856	-0.00527456	0.00715316	0.462464
cg03845962	-0.000812942	0.0148299	0.956383	0.00173021	0.00805296	0.830279	-0.00420729	0.0121706	0.730233
cg03845988	-0.0213093	0.0108624	0.0523182	0.00782764	0.0058985	0.187238	0.0161906	0.0089145	0.0720618
cg03846022	-0.0349229	0.0168918	0.0410386	0.0152304	0.0091726	0.0996776	0.0270837	0.0138627	0.0532749
cg03846063	-0.0155856	0.00904235	0.0875856	0.00441197	0.00491018	0.370863	0.00808482	0.00742084	0.278326
cg03846072	-0.00448091	0.00948232	0.637468	0.00736834	0.0051491	0.155267	0.00523537	0.00778192	0.50251
cg03846076	0.0178071	0.0226281	0.433005	-0.00855278	0.0122875	0.487863	-0.00759653	0.0185703	0.683285
cg03846080	-0.000913201	0.0165842	0.956187	-0.0199784	0.00900557	0.0285784	0.0192744	0.0136103	0.159553
cg03846107	-0.0112554	0.0221922	0.613046	-0.00610816	0.0120508	0.613262	0.0231511	0.0182126	0.206353
cg03846111	0.00505526	0.0180603	0.780072	-0.002579	0.0098071	0.793063	0.00388031	0.0148216	0.793965
cg03846113	0.0219823	0.0164533	0.184292	0.00440798	0.00893447	0.622736	-0.0274958	0.0135028	0.044122
cg03846129	0.00304446	0.00345363	0.379957	0.000414907	0.0018754	0.825318	-0.0010448	0.00283432	0.713114
cg03846216	0.00812766	0.00947705	0.39297	-0.00750332	0.00514624	0.147684	0.00447306	0.00777759	0.566384
cg03846240	0.0457667	0.0188952	0.0170637	-0.00823508	0.0102605	0.423937	-0.0330803	0.0155069	0.0351259
cg03846249	-0.00432869	0.0133759	0.746842	-0.00886803	0.00726342	0.224728	0.00492936	0.0109773	0.654279
cg03846254	0.00363558	0.0101079	0.719778	0.00439306	0.00548881	0.425223	-0.00152717	0.00829532	0.854274
cg03846283	0.00552377	0.006886	0.424182	-0.00405541	0.00373924	0.280491	-0.00400777	0.00565118	0.479706
cg03846288	-0.000114132	0.00218265	0.958392	-0.000816543	0.00118523	0.492316	-0.00183173	0.00179125	0.308743
cg03846408	-0.00398987	0.00397018	0.317122	0.000946035	0.00215589	0.661657	0.00652308	0.00325823	0.0477427
cg03846571	-0.00019789	0.00756173	0.979169	0.00407112	0.00410618	0.323636	-0.00406143	0.00620573	0.514179
cg03846689	-0.000495581	0.00244846	0.839974	0.00147827	0.00132956	0.268628	0.00177979	0.00200939	0.377691
cg03846704	0.000274601	0.00349763	0.937565	-0.00265055	0.00189929	0.165661	0.00305472	0.00287042	0.289567
cg03846767	0.0145279	0.0104181	0.165982	-0.0088394	0.00565727	0.121046	-0.00280418	0.00854992	0.743552
cg03846808	0.0219099	0.014594	0.136144	-0.0245872	0.00792484	0.0024385	-0.0110255	0.0119769	0.359294
cg03846881	-0.00262412	0.00379611	0.490856	-3.07989e-05	0.00206137	0.988106	0.00157239	0.00311538	0.614766
cg03846892	0.0102815	0.0091237	0.262238	-0.00304965	0.00495436	0.539465	-0.00839798	0.00748761	0.264482
cg03846913	-0.0287477	0.0333406	0.39043	0.0193928	0.0181047	0.286447	0.0158192	0.0273619	0.564346
cg03846936	0.027182	0.0121025	0.0267027	-0.0189809	0.00657189	0.00466669	-0.0186319	0.00993221	0.0633184
cg03846950	-0.00055386	0.01098	0.959861	-0.000794758	0.00596239	0.894203	0.00567883	0.00901105	0.529866
cg03846951	0.00016693	0.00537615	0.975286	-0.00208906	0.00291936	0.475762	0.000729501	0.00441208	0.868978
cg03846960	-0.0293789	0.0195318	0.135407	0.00861847	0.0106062	0.418209	0.0262191	0.0160293	0.10476
cg03847009	0.00699877	0.00362755	0.0562649	-0.000583442	0.00196983	0.767645	-0.00544498	0.00297704	0.0701104
cg03847020	-9.16752e-06	0.00654341	0.998885	-0.00320911	0.00355321	0.368416	0.00149078	0.00537002	0.781832
cg03847034	0.0699384	0.0298528	0.0209391	0.00201276	0.0162107	0.901413	-0.0649536	0.0244995	0.0092041
cg03847038	-0.000556701	0.00629343	0.929674	-0.00798991	0.00341746	0.0211971	0.00186721	0.00516487	0.718403
cg03847103	0.00328245	0.00532368	0.538789	-0.0076063	0.00289087	0.00973089	-0.00334126	0.00436902	0.44605
cg03847123	0.00357738	0.0174288	0.83775	0.00010055	0.00946419	0.991542	0.0017796	0.0143034	0.901211
cg03847155	0.0220206	0.0103555	0.0357008	-0.00673882	0.00562326	0.233343	-0.0232003	0.00849852	0.00737891
cg03847190	-0.00454467	0.0123346	0.713247	-0.00495838	0.00669794	0.460705	0.00572427	0.0101227	0.572893
cg03847230	-0.0107556	0.0173458	0.536494	-0.000118771	0.00941912	0.989962	0.0147153	0.0142353	0.303535
cg03847272	0.00850413	0.0226717	0.708309	-0.00591554	0.0123112	0.631826	-0.0179942	0.0186061	0.335608
cg03847279	-0.00222974	0.00608682	0.714828	0.00375846	0.00330527	0.257962	0.0020872	0.00499531	0.676884
cg03847293	-0.0107888	0.0124688	0.388777	-0.00198281	0.00677085	0.770192	0.00876831	0.0102329	0.393377
cg03847330	0.00131581	0.0069879	0.85099	0.00576308	0.00379458	0.13169	0.00147409	0.00573481	0.797626
cg03847339	-0.0301057	0.0190571	0.117032	0.00821428	0.0103484	0.429036	0.0238714	0.0156397	0.129797
cg03847348	-0.00634648	0.0168395	0.706988	0.00404994	0.00914419	0.65871	0.0106659	0.0138198	0.441894
cg03847432	-0.0357061	0.0231431	0.125742	0.00303432	0.0125672	0.809657	0.0398654	0.018993	0.0381092
cg03847435	0.0122222	0.00798264	0.128617	-0.00376773	0.00433474	0.386634	-0.00678818	0.00655117	0.302392
cg03847470	0.00599436	0.00514872	0.246844	0.0017458	0.00279586	0.533644	-0.00355522	0.00422543	0.401958
cg03847533	0.00225419	0.003033	0.458932	-0.00121326	0.00164698	0.462901	-0.00223332	0.00248911	0.371552
cg03847535	0.0176126	0.0155133	0.258709	0.000295212	0.00842407	0.972108	-0.00849187	0.0127314	0.506169
cg03847636	-0.000951057	0.00215924	0.660469	-0.00175139	0.00117251	0.138115	0.00118223	0.00177203	0.506066
cg03847641	0.000640839	0.0039559	0.871606	0.000129987	0.00214813	0.951858	0.000781528	0.00324651	0.810214
cg03847642	0.0146673	0.0129388	0.259432	-0.000608125	0.00702605	0.931184	-0.00886577	0.0106186	0.405567
cg03847675	0.0210044	0.0261145	0.422947	-0.00686895	0.0141807	0.629075	-0.00872693	0.0214316	0.684653
cg03847677	-0.0169452	0.0176176	0.338242	0.00484601	0.00956671	0.613485	0.00597103	0.0144583	0.680424
cg03847705	0.0074212	0.00729974	0.311556	-0.00047698	0.00396391	0.904441	-0.00965292	0.00599072	0.109978
cg03847716	0.00897719	0.0132814	0.50051	-0.00280436	0.00721209	0.698145	-0.00808436	0.0108997	0.459849
cg03847768	-0.00444655	0.0131197	0.735315	0.00294388	0.00712428	0.680252	0.0112453	0.010767	0.298582
cg03847776	-0.0105582	0.0168792	0.532931	-0.0033135	0.00916578	0.718413	0.00345401	0.0138524	0.803559
cg03847807	0.00360059	0.0105666	0.73394	-0.00126993	0.00573787	0.82525	-0.000955121	0.00867174	0.912498
cg03847893	0.028402	0.0141547	0.0472513	-0.0160973	0.00768628	0.0385311	-0.0229104	0.0116164	0.0510918
cg03847895	-0.00635391	0.00661361	0.338794	0.00314814	0.00359133	0.382617	0.00692381	0.00542763	0.204763
cg03847896	-0.000531958	0.0205413	0.979386	-0.00897627	0.0111544	0.422711	0.0154714	0.0168578	0.360753
cg03847898	0.0148584	0.0127627	0.246862	-0.0141438	0.00693043	0.0436626	-0.0158993	0.0104741	0.13189
cg03847924	-0.0223514	0.012073	0.0667999	0.00718515	0.00655588	0.275479	0.014663	0.00990801	0.141755
cg03847932	0.111994	0.0659383	0.0922479	-0.038595	0.0358059	0.283439	-0.0689844	0.054114	0.205067
cg03848030	0.00883941	0.00690338	0.203081	-0.00131305	0.00374868	0.726806	-0.00715916	0.00566544	0.209026
cg03848065	0.00319572	0.00711124	0.654035	-0.00649532	0.00386155	0.0953964	0.00325554	0.00583603	0.57809
cg03848070	-0.00172144	0.0113843	0.880086	0.00163644	0.00618192	0.791726	0.00163645	0.00934284	0.86128
cg03848074	-0.00601175	0.00711112	0.399722	-0.000101053	0.00386149	0.97917	0.00489475	0.00583593	0.403442
cg03848111	0.0159945	0.00997366	0.111653	-0.00414044	0.00541591	0.446209	-0.0093392	0.00818515	0.256351
cg03848127	0.000811468	0.00774321	0.916727	0.00493917	0.00420473	0.242663	-0.00185141	0.00635467	0.771335
cg03848135	0.024245	0.0119011	0.044029	-0.0118557	0.00646252	0.0692772	-0.010755	0.00976691	0.273226
cg03848145	-0.00255276	0.00237117	0.284021	0.000612508	0.00128759	0.635232	0.00262903	0.00194596	0.179463
cg03848252	0.0112707	0.0120156	0.350296	-0.00814356	0.00652473	0.214642	-0.0104533	0.00986093	0.291432
cg03848267	0.00123953	0.00216739	0.568557	-0.00115309	0.00117694	0.329366	-0.000733807	0.00177872	0.680742
cg03848381	-0.0033949	0.00993905	0.733325	0.00112273	0.00539711	0.835594	-0.00112432	0.00815674	0.89062
cg03848397	-0.00479643	0.00462887	0.302382	-0.000851794	0.00251358	0.735348	0.00270749	0.00379881	0.477527
cg03848406	-0.0077	0.0192064	0.689265	0.00317177	0.0104295	0.761614	0.000149771	0.0157622	0.992436
cg03848483	-0.00926987	0.0096921	0.34095	-0.00509572	0.00526301	0.335061	0.0120643	0.00795408	0.1322
cg03848533	0.0318814	0.0153561	0.0402117	-0.010673	0.00833868	0.203261	-0.0375007	0.0126024	0.00359474
cg03848545	0.00245354	0.0181459	0.892691	0.00126503	0.00985359	0.89808	-0.025776	0.0148919	0.0862775
cg03848555	0.00374957	0.00199969	0.0634348	-0.000608294	0.00108588	0.576491	-0.00260852	0.0016411	0.114819
cg03848579	0.00343508	0.00826266	0.678414	-0.004739	0.0044868	0.293187	-0.0035537	0.00678097	0.601284
cg03848580	0.0273388	0.0131919	0.0405663	-0.0156064	0.00716348	0.0314952	-0.0202359	0.0108263	0.0642622
cg03848588	-0.00719365	0.00738562	0.33219	0.00757487	0.00401055	0.0615606	0.000719369	0.0060612	0.905742
cg03848597	0.0752584	0.024763	0.00296462	-0.0160018	0.0134468	0.236607	-0.0534923	0.0203224	0.00970294
cg03848637	0.000983694	0.00364672	0.78786	-0.00340731	0.00198024	0.088126	0.00139851	0.00299277	0.641214
cg03848675	0.00873574	0.00549379	0.114679	-0.00411662	0.00298324	0.170411	-0.00325771	0.00450862	0.47149
cg03848676	-0.00429357	0.00351704	0.224775	0.0010054	0.00190983	0.599645	0.00471411	0.00288635	0.105278
cg03848681	0.00873793	0.00774368	0.261608	-0.00636843	0.00420498	0.132768	-0.00384394	0.00635506	0.546516
cg03848697	-0.00237909	0.00365552	0.516519	0.00272205	0.00198502	0.173074	-0.000275192	0.003	0.927079
cg03848710	0.000221153	0.00797159	0.977918	0.00394042	0.00432874	0.364658	-0.00260878	0.00654209	0.690836
cg03848831	0.0625577	0.0505989	0.218964	0.0409989	0.0274763	0.13852	-0.0738443	0.0415253	0.0781181
cg03848856	0.00162029	0.00704259	0.818465	-0.00711035	0.00382427	0.0656616	0.00126855	0.00577969	0.82668
cg03848857	-0.00488318	0.00650797	0.454653	0.00509198	0.00353396	0.152462	0.00434289	0.00534094	0.417898
cg03848978	-0.0400446	0.0185615	0.0331503	0.0140937	0.0100793	0.164842	0.0201085	0.015233	0.189555
cg03849047	-0.00106316	0.00742423	0.886393	0.000521699	0.00403151	0.897273	-0.00335616	0.00609289	0.582866
cg03849122	-0.00160043	0.0107944	0.882405	0.000185564	0.0058616	0.974803	-0.00188372	0.00885873	0.832001
cg03849132	-0.0614625	0.0500744	0.222283	0.0287158	0.0271914	0.293255	0.0313138	0.0410949	0.447697
cg03849133	0.01526	0.0136345	0.265483	-0.0100078	0.0074038	0.179243	-0.0151377	0.0111895	0.178877
cg03849161	0.0107692	0.00657333	0.104214	0.000951566	0.00356946	0.790287	-0.00985203	0.00539458	0.0705196
cg03849185	0.0143789	0.0112499	0.203892	-0.00312745	0.00610893	0.609714	-0.00857169	0.00923253	0.355221
cg03849231	-0.00539831	0.0161668	0.739081	0.0152031	0.00877892	0.0861173	0.00373632	0.0132677	0.778772
cg03849254	-0.0119407	0.0128423	0.354513	0.00956516	0.00697362	0.172973	0.0087096	0.0105393	0.410372
cg03849262	0.00210434	0.00581985	0.71836	0.00183947	0.0031603	0.56172	-0.000336779	0.00477622	0.943914
cg03849279	-0.0146466	0.020628	0.479185	0.0169213	0.0112015	0.133748	0.00612376	0.0169289	0.718245
cg03849286	-0.00317133	0.0100031	0.751818	-0.00459903	0.00543188	0.399015	-0.00405502	0.00820928	0.622323
cg03849297	0.00173204	0.00877259	0.84385	-0.00545954	0.0047637	0.254253	0.00408603	0.00719946	0.571499
cg03849299	0.000993966	0.00925965	0.914712	-0.0027654	0.00502818	0.583449	0.00860804	0.00759918	0.259778
cg03849343	0.00348141	0.012324	0.778099	-0.00299302	0.00669219	0.655581	0.000613422	0.010114	0.951747
cg03849379	-0.0164422	0.0124463	0.189226	0.00263855	0.0067586	0.696996	0.0110604	0.0102144	0.281251
cg03849518	-0.0127312	0.0134291	0.345191	-0.00180255	0.00729228	0.805225	0.0122209	0.0110209	0.2699
cg03849660	-0.0080638	0.00653214	0.219654	0.00174535	0.00354709	0.623663	0.00315028	0.00536077	0.557969
cg03849685	-0.0218574	0.0136573	0.112373	0.0133418	0.00741619	0.0747594	0.014988	0.0112082	0.183905
cg03849687	-0.01041	0.0137936	0.452041	0.000215851	0.0074902	0.977062	0.0218686	0.0113201	0.0559514
cg03849728	-0.000921212	0.0118849	0.938358	0.000912344	0.00645375	0.887839	0.00978082	0.00975365	0.318165
cg03849731	-0.00165845	0.0176659	0.925376	-0.00155933	0.00959294	0.871171	0.00574846	0.014498	0.692503
cg03849754	-0.00609212	0.00259718	0.020785	0.000112995	0.00141032	0.936288	0.00436847	0.00213145	0.0427884
cg03849755	-0.0114936	0.00880906	0.194701	0.013659	0.00478351	0.00513862	0.0023963	0.00722939	0.740923
cg03849780	-0.00187273	0.0133597	0.888776	0.00842621	0.00725458	0.247952	0.00294921	0.010964	0.78844
cg03849829	-0.00456494	0.00827631	0.582363	-6.0706e-05	0.00449421	0.989247	0.0048272	0.00679217	0.478774
cg03849834	-0.00147565	0.0081057	0.855878	0.00112729	0.00440156	0.798344	-0.000892082	0.00665215	0.893565
cg03849838	0.00364397	0.00332939	0.276133	-0.00175513	0.00180793	0.333779	-0.00369891	0.00273235	0.178592
cg03849851	0.0116842	0.0214556	0.587146	0.00269077	0.0116508	0.817782	-0.025228	0.0176081	0.154765
cg03849923	-0.0143125	0.0206671	0.490067	0.00723177	0.0112227	0.520664	-0.000802729	0.016961	0.962338
cg03849925	-0.00102807	0.00776888	0.894963	0.000727383	0.00421867	0.863424	0.00222647	0.00637574	0.727599
cg03849927	-0.0194494	0.0184432	0.293939	0.0173507	0.0100151	0.0859932	3.61225e-05	0.0151359	0.9981
cg03850035	-0.00048137	0.0107134	0.964243	-0.00180632	0.00581762	0.756774	4.81359e-05	0.00879226	0.995642
cg03850057	0.00185234	0.00734195	0.801284	0.000719702	0.00398683	0.857077	-0.00631722	0.00602537	0.296736
cg03850113	0.00753803	0.0284419	0.79148	-0.00591052	0.0154445	0.702686	-0.00150852	0.0233416	0.948587
cg03850117	0.00630673	0.00542223	0.247296	-0.000796639	0.00294438	0.787235	-0.00558718	0.0044499	0.211931
cg03850163	-0.00529627	0.0106861	0.621148	-0.00772965	0.00580275	0.185592	0.00956544	0.00876979	0.277777
cg03850198	-0.0413317	0.0286458	0.151903	-0.00970611	0.0155553	0.533935	0.0342567	0.0235089	0.147915
cg03850213	-0.00122752	0.0102297	0.904705	-0.00178628	0.00555492	0.748391	-0.00368044	0.00839524	0.661959
cg03850234	0.00205253	0.00377441	0.587679	-0.00257237	0.00204958	0.212114	0.00305614	0.00309757	0.325992
cg03850247	0.00437889	0.00818661	0.59381	-0.00420358	0.0044455	0.346435	-0.000225852	0.00671856	0.973244
cg03850256	-0.00884032	0.0112655	0.434301	-0.00133726	0.0061174	0.827368	-0.00338929	0.00924532	0.714626
cg03850257	-0.00897402	0.00921804	0.332427	-0.00370292	0.00500559	0.461024	0.00780796	0.00756503	0.304283
cg03850398	-0.0288655	0.0323001	0.373451	0.0278217	0.0175396	0.11556	0.0288414	0.0265079	0.27896
cg03850426	0.00219495	0.00494991	0.658324	0.000225093	0.0026879	0.933413	-0.00448866	0.00406227	0.271587
cg03850448	-0.0066604	0.00793951	0.403349	0.0038053	0.00431132	0.379361	0.00832552	0.00651577	0.204028
cg03850460	0.0030015	0.0436131	0.945257	0.00758428	0.0236828	0.749391	-0.00714301	0.0357923	0.842186
cg03850491	0.000448732	0.00329589	0.891952	-0.00174942	0.00178973	0.330478	0.00222124	0.00270486	0.413307
cg03850508	1.88994e-06	0.00917546	0.999836	-0.00256054	0.00498247	0.608346	-0.00154232	0.00753008	0.83809
cg03850529	0.00294043	0.00824914	0.722184	0.00281117	0.00447946	0.531587	-0.00331546	0.00676988	0.625295
cg03850585	-0.0119934	0.018279	0.513113	-0.00937176	0.0099259	0.347151	0.0207864	0.0150012	0.168656
cg03850588	0.0045166	0.00678504	0.507015	-0.00096279	0.00368442	0.794339	0.000448997	0.00556832	0.935879
cg03850597	-0.0138205	0.00819371	0.0944908	-6.15506e-05	0.00444936	0.988988	0.00845417	0.00672439	0.211329
cg03850694	0.000998632	0.0109138	0.92726	0.0105512	0.00592641	0.0777755	-0.00264746	0.00895668	0.768105
cg03850711	-0.0146175	0.00591386	0.0149784	-0.00101672	0.00321135	0.752145	0.0116283	0.00485337	0.0182663
cg03850730	0.00775362	0.00729036	0.289865	0.00245136	0.00395882	0.537055	-0.00557683	0.00598303	0.353322
cg03850797	-0.0300876	0.0158329	0.0600085	0.00576248	0.00859759	0.504107	0.0255901	0.0129937	0.0514188
cg03850805	0.0171481	0.0142894	0.232697	-0.00242983	0.00775946	0.754764	-0.00624315	0.011727	0.595541
cg03850811	0.0495332	0.0265003	0.0642609	0.000663369	0.0143902	0.963315	-0.0613109	0.0217482	0.00571225
cg03850878	0.0166438	0.0127109	0.193124	-0.00227822	0.0069023	0.741978	-0.0153267	0.0104316	0.144616
cg03850936	-0.0104675	0.0198097	0.598282	0.00363086	0.0107571	0.736359	-0.000611938	0.0162573	0.970042
cg03850937	0.00396353	0.0202518	0.845196	0.00544619	0.0109972	0.621421	0.000618959	0.0166202	0.97036
cg03850957	-0.0150366	0.00753164	0.0483547	0.009123	0.00408984	0.0277334	0.0117244	0.00618104	0.0604724
cg03850960	-0.239997	0.119696	0.0474138	-0.0250504	0.0649976	0.700681	0.187659	0.0982319	0.0586903
cg03850986	0.00775635	0.0142717	0.587901	0.0138282	0.00774982	0.0771289	-0.0116001	0.0117124	0.324149
cg03851014	-0.0156989	0.0180832	0.387202	-0.000203802	0.00981954	0.983479	0.013923	0.0148404	0.350206
cg03851043	0.0160934	0.00748001	0.0336224	-0.00554175	0.0040618	0.17524	-0.0115156	0.00613867	0.0633189
cg03851112	0.00207653	0.00262412	0.430457	-0.00103561	0.00142495	0.46891	-0.00281672	0.00215355	0.19362
cg03851122	-0.00211617	0.0146983	0.885785	-5.4658e-05	0.00798151	0.994548	0.00777179	0.0120626	0.520729
cg03851155	0.00558609	0.00404858	0.170457	-0.00343186	0.00219846	0.12139	-0.00400778	0.00332258	0.230318
cg03851159	6.27009e-05	0.0098969	0.994957	0.00115461	0.00537422	0.830288	0.00464017	0.00812215	0.568963
cg03851192	-0.00448616	0.00710435	0.529046	0.0025903	0.00385781	0.503347	0.00239949	0.00583038	0.68147
cg03851309	0.0015463	0.00207394	0.457509	-0.000331998	0.00112619	0.768705	-0.00101014	0.00170204	0.554074
cg03851398	0.00114765	0.00737258	0.876582	-0.00377545	0.00400347	0.347724	-0.00511884	0.0060505	0.399379
cg03851401	0.0111466	0.0122146	0.363467	0.000365432	0.0066328	0.956163	-0.00771778	0.0100243	0.443003
cg03851427	-0.0091882	0.00565663	0.107169	0.00170957	0.00307167	0.578957	0.00720766	0.00464227	0.123387
cg03851467	0.00167828	0.0116963	0.886167	0.00634792	0.00635131	0.319763	-0.000649224	0.00959884	0.946198
cg03851490	-0.0108486	0.0103175	0.295345	0.0128542	0.00560263	0.0236713	0.0064116	0.00846735	0.45054
cg03851496	0.000688133	0.00439	0.875729	-0.00265284	0.00238386	0.268206	0.00187634	0.00360277	0.60355
cg03851508	-0.000805792	0.00778956	0.917798	0.00147393	0.00422989	0.728163	0.000572134	0.00639271	0.928849
cg03851513	0.00818978	0.00993939	0.411738	-0.00385179	0.0053973	0.476954	-0.00420288	0.00815702	0.607415
cg03851515	0.0132474	0.0180138	0.463661	0.000750874	0.00978188	0.938953	-0.023474	0.0147835	0.115191
cg03851533	-0.00877234	0.0093548	0.350434	-0.0033664	0.00507985	0.508911	0.00923767	0.00767727	0.231463
cg03851591	-0.00168417	0.00397189	0.672379	-0.00145951	0.00215682	0.500019	0.000371465	0.00325964	0.909478
cg03851598	-0.00396046	0.00238417	0.0995309	0.000770977	0.00129465	0.552727	0.0021835	0.00195663	0.266875
cg03851621	-0.0321735	0.0225854	0.157125	0.0204102	0.0122643	0.0989199	0.0355171	0.0185353	0.0579367
cg03851626	-0.0110373	0.00624176	0.0797821	0.00101889	0.00338941	0.764279	0.0107487	0.00512247	0.0381643
cg03851648	0.010322	0.00905949	0.257029	-0.00383707	0.00491949	0.437082	-0.013357	0.00743491	0.0751564
cg03851741	0.000770454	0.0055052	0.888955	-0.00256314	0.00298944	0.393088	0.000279697	0.00451799	0.950749
cg03851798	-0.00860454	0.0148839	0.564372	-0.00470849	0.00808229	0.561376	0.0067385	0.0122149	0.582298
cg03851835	-0.000477242	0.011787	0.967777	0.00887826	0.00640058	0.168214	-0.00340892	0.0096733	0.725209
cg03851861	-0.015572	0.01155	0.180357	0.01117	0.0062719	0.0776797	0.0100074	0.00947883	0.293388
cg03851946	0.00790017	0.0303005	0.79479	-0.000554199	0.0164538	0.973192	-0.0157851	0.0248669	0.526889
cg03851956	-0.006678	0.016569	0.6877	0.00532154	0.00899733	0.555428	0.00169228	0.0135978	0.901184
cg03851970	-0.0162773	0.0153281	0.290594	0.0170936	0.00832346	0.04238	0.012601	0.0125794	0.318677
cg03851975	0.0100758	0.0105016	0.339434	-0.00251009	0.00570259	0.66068	-0.0110558	0.00861842	0.202256
cg03851984	0.00322121	0.00281335	0.254705	-0.00169194	0.00152771	0.270492	-0.0037132	0.00230885	0.110647
cg03852018	-0.0047561	0.00214288	0.0285053	0.0013553	0.00116363	0.246653	0.00409695	0.00175861	0.02165
cg03852041	-0.0117143	0.0299085	0.696059	-0.0109859	0.016241	0.500187	0.00313091	0.0245452	0.898733
cg03852045	-0.000865527	0.00578557	0.881353	-0.00059573	0.00314169	0.849956	0.00440354	0.00474809	0.355731
cg03852056	-0.000505933	0.00406478	0.901172	-0.000910135	0.00220726	0.680895	0.00122151	0.00333587	0.714939
cg03852091	0.00142862	0.00247056	0.564273	-0.000814518	0.00134157	0.545009	-0.00183778	0.00202753	0.366698
cg03852144	0.0221808	0.0187499	0.239367	0.0185557	0.0101816	0.0710995	-0.0294058	0.0153876	0.058607
cg03852157	-0.0111108	0.00717399	0.12431	0.00534594	0.00389563	0.172765	0.00823813	0.00588753	0.164551
cg03852161	-0.0326773	0.0306314	0.288403	0.0250631	0.0166335	0.134732	0.0365666	0.0251385	0.148625
cg03852267	0.00572289	0.00831577	0.492777	0.00332943	0.00451564	0.462503	-0.00152216	0.00682456	0.823917
cg03852276	0.0268269	0.0260509	0.305368	-0.0170756	0.0141462	0.229988	-0.00370127	0.0213794	0.862872
cg03852311	0.0111475	0.0090603	0.221182	-0.00681195	0.00491993	0.168989	-0.00926233	0.00743557	0.215529
cg03852447	0.00399176	0.0075636	0.59873	-0.00210919	0.00410719	0.608606	-0.000970841	0.00620727	0.876001
cg03852454	-0.00710034	0.0112284	0.528466	0.00636427	0.00609724	0.298868	0.00188752	0.00921486	0.83808
cg03852468	-0.0022188	0.0100224	0.825204	-0.00920516	0.00544237	0.0935939	0.00637044	0.00822514	0.440292
cg03852487	-0.00361247	0.0103641	0.72809	0.00117063	0.00562795	0.835611	0.00851344	0.00850561	0.319062
cg03852503	-0.0320954	0.0178344	0.0746601	0.00506825	0.00968447	0.601792	0.0235162	0.0146363	0.110986
cg03852551	-0.0109706	0.0188443	0.561643	0.00700915	0.0102329	0.494806	0.0170592	0.0154651	0.2724
cg03852570	-0.00607628	0.00925681	0.51293	-0.000589442	0.00502664	0.906865	0.00423591	0.00759685	0.578259
cg03852656	-0.0162902	0.0118684	0.172677	0.00841977	0.00644478	0.194126	0.00554755	0.00974011	0.570139
cg03852670	-0.0133929	0.0108182	0.218352	0.00316132	0.00587449	0.591565	0.00932164	0.00887821	0.296044
cg03852680	-0.00554761	0.00800331	0.489668	-0.00174885	0.00434597	0.688164	0.000481688	0.00656813	0.941671
cg03852706	0.00578215	0.00640406	0.368559	-0.000357988	0.00347754	0.918196	-0.00742567	0.00525566	0.160512
cg03852847	-0.0149999	0.00767577	0.0532169	0.00218164	0.0041681	0.60174	0.0105368	0.00629932	0.0972318
cg03852866	-0.0146364	0.0104539	0.164302	0.00544865	0.00567669	0.339247	0.00975221	0.00857928	0.258127
cg03852957	0.0157423	0.00799918	0.0515855	-0.00309162	0.00434372	0.47813	-0.0102301	0.00656474	0.122026
cg03852963	-0.00404052	0.00281026	0.153336	0.00226287	0.00152603	0.140973	0.00241918	0.00230631	0.296506
cg03852974	-0.0116727	0.00777003	0.135892	-0.00738897	0.00421929	0.0826928	0.00897748	0.00637668	0.161992
cg03853117	0.0144015	0.00796855	0.0734491	-0.00770641	0.00432709	0.0776776	-0.00955848	0.0065396	0.146693
cg03853124	-0.037599	0.0265129	0.158976	0.0105043	0.014397	0.467175	0.0519871	0.0217585	0.0185833
cg03853134	0.00982331	0.0144568	0.498252	-0.0073945	0.00785034	0.34829	-0.00189746	0.0118643	0.87323
cg03853151	-0.00467886	0.00267088	0.0825943	0.00165563	0.00145034	0.256123	0.00389142	0.00219193	0.0786072
cg03853208	0.00254732	0.0133371	0.848882	0.00666145	0.00724234	0.359694	-0.00203537	0.0109455	0.852822
cg03853227	-0.00261241	0.00494541	0.59839	-0.00103428	0.00268546	0.700878	0.000680534	0.00405858	0.867145
cg03853253	-0.000868517	0.00256809	0.73586	-0.000333953	0.00139453	0.811184	0.000614864	0.00210757	0.771034
cg03853274	-0.0154022	0.00861378	0.0765141	-0.000547172	0.00467746	0.907089	0.00769033	0.00706913	0.279028
cg03853295	-0.00756959	0.0104725	0.471332	-0.00938095	0.00568677	0.101876	0.0218882	0.00859451	0.0122552
cg03853317	0.00455866	0.00765149	0.552541	-0.00414525	0.00415492	0.320627	-0.00243214	0.0062794	0.699267
cg03853328	-0.00503144	0.00659182	0.446927	-0.00327211	0.0035795	0.36265	0.00653599	0.00540975	0.229566
cg03853332	-0.0165521	0.0207222	0.426148	-0.0107757	0.0112526	0.340352	0.00345128	0.0170062	0.839555
cg03853408	-0.00498176	0.00801774	0.53566	0.00306643	0.0043538	0.482728	0.00118951	0.00657997	0.856875
cg03853554	-0.0105334	0.0123941	0.397242	-0.00233714	0.00673027	0.729061	0.00732525	0.0101716	0.472948
cg03853586	-0.0221738	0.00929694	0.0187864	0.0100305	0.00504843	0.0494247	0.0169201	0.00762978	0.0286355
cg03853587	-0.00152333	0.00641268	0.812672	0.00385115	0.00348222	0.271162	0.00434703	0.00526273	0.410591
cg03853593	0.00704809	0.012903	0.58601	-0.00581394	0.00700661	0.40846	-0.00918886	0.0105892	0.387416
cg03853601	-0.00253459	0.00666678	0.704543	-2.70213e-05	0.0036202	0.994058	-0.00226412	0.00547127	0.679811
cg03853620	0.000700229	0.0112254	0.950374	0.00426198	0.00609565	0.485913	0.00196139	0.00921246	0.831795
cg03853735	-0.012579	0.010272	0.223346	0.00965502	0.0055779	0.0862663	0.00628862	0.00842997	0.457269
cg03853743	-0.000457459	0.0037324	0.902676	-0.00301789	0.00202677	0.139345	0.00349056	0.00306309	0.256948
cg03853793	0.00199609	0.00308231	0.518595	0.000442325	0.00167376	0.792066	-0.0038861	0.00252958	0.127345
cg03853798	-0.00936563	0.00738216	0.207232	0.0136891	0.00400867	0.000894613	0.00249696	0.00605837	0.681031
cg03853807	-0.011149	0.0120234	0.355815	0.00929622	0.00652895	0.157321	0.0103232	0.00986731	0.297761
cg03853809	-0.00224231	0.00432786	0.605421	0.00422217	0.00235012	0.0751474	0.000740081	0.00355177	0.835326
cg03853861	0.0131127	0.0141939	0.357597	-0.00573039	0.00770756	0.458779	-0.00692249	0.0116486	0.553546
cg03853945	-0.00370944	0.0102825	0.718977	0.0187463	0.00558364	0.00108141	-0.000541949	0.00843864	0.94891
cg03853968	-0.00622634	0.0119971	0.604812	0.0221564	0.00651467	0.000936674	0.00302719	0.00984573	0.759073
cg03853987	-0.002404	0.00772419	0.756214	0.00266501	0.0041944	0.526504	0.000941055	0.00633906	0.882257
cg03854025	0.00452944	0.01282	0.724532	0.001898	0.00696153	0.78564	-0.00124441	0.0105211	0.906064
cg03854039	-0.0111081	0.00745132	0.138889	0.00414112	0.00404622	0.308339	0.00782157	0.00611513	0.20357
cg03854069	-0.00480603	0.00703671	0.496047	-0.00467015	0.00382108	0.224243	0.0067847	0.00577486	0.242585
cg03854071	0.00988164	0.0136518	0.470703	-0.00686201	0.0074132	0.356656	-0.00590877	0.0112037	0.598982
cg03854098	0.0246857	0.0156783	0.11824	-0.00217942	0.00851362	0.798435	-0.0212949	0.0128668	0.100769
cg03854122	-0.0101175	0.0120719	0.403792	0.00269069	0.0065553	0.682267	0.0087901	0.00990713	0.37688
cg03854198	-0.00834136	0.00539413	0.124886	0.00445741	0.00292913	0.13094	0.0102882	0.00442684	0.02196
cg03854209	-0.00330096	0.00842111	0.695827	0.00517952	0.00457284	0.259816	0.0049357	0.006911	0.476629
cg03854262	0.00196737	0.00361595	0.587488	-0.00331261	0.00196354	0.0944254	-0.000288698	0.00296753	0.922677
cg03854265	0.00744102	0.0271092	0.784228	0.00253256	0.0147209	0.863723	0.0106779	0.0222479	0.632216
cg03854266	0.0120698	0.0152335	0.429881	-0.00653115	0.00827209	0.431495	-0.0123701	0.0125018	0.324603
cg03854273	0.00140273	0.00962996	0.884454	0.00343253	0.00522927	0.512933	-0.00442124	0.00790308	0.577004
cg03854322	-0.00773261	0.0120589	0.522703	0.00693851	0.00654824	0.291648	0.00407522	0.00989646	0.681298
cg03854346	0.0162008	0.0213881	0.45039	-0.00391114	0.0116142	0.736943	-0.00308835	0.0175527	0.860659
cg03854416	0.0144778	0.0175567	0.411364	-0.00693927	0.00953365	0.468238	-0.0173706	0.0144084	0.230562
cg03854427	0.00350813	0.00876699	0.689821	-0.0012339	0.00476066	0.795976	0.00278175	0.00719486	0.699777
cg03854487	-0.00984978	0.0109328	0.36959	-0.00114246	0.00593675	0.847754	0.00510415	0.00897231	0.570599
cg03854540	0.00944445	0.00755802	0.214101	-0.00313627	0.00410417	0.446404	-0.00856772	0.00620269	0.169989
cg03854543	0.0031384	0.00309877	0.313384	-0.00199418	0.0016827	0.238528	-0.00037258	0.00254309	0.883789
cg03854564	-0.0593764	0.120112	0.622051	0.0124188	0.0652234	0.849343	0.0587459	0.0985732	0.552425
cg03854581	0.00492192	0.00308451	0.113428	-0.000755347	0.00167496	0.652902	-0.00166625	0.00253139	0.511762
cg03854595	-0.0101796	0.0104115	0.330357	0.00499417	0.00565368	0.378974	0.00425902	0.0085445	0.619161
cg03854598	0.00445698	0.00657313	0.499157	0.00184293	0.00356935	0.606666	-0.00733612	0.00539442	0.176628
cg03854650	0.00288574	0.0055693	0.605393	-0.00216136	0.00302425	0.476323	-0.0056101	0.0045706	0.222281
cg03854665	0.00197539	0.00372246	0.596719	0.000953276	0.00202138	0.638148	-0.00200698	0.00305494	0.512576
cg03854667	-0.00302114	0.0182765	0.86901	-0.00262678	0.00992451	0.791755	-0.00449123	0.0149991	0.765174
cg03854722	0.00383137	0.00839394	0.64897	0.00930029	0.00455808	0.043706	0.00169362	0.00688871	0.806253
cg03854765	0.00130832	0.00374254	0.727323	-0.00301398	0.00203228	0.14092	-0.00537552	0.00307142	0.0828765
cg03854796	-0.00631803	0.00936568	0.501349	0.00832125	0.00508576	0.104659	0.00348038	0.00768619	0.651578
cg03854852	0.00521784	0.00904292	0.565113	-0.00530593	0.00491049	0.28227	0.00031049	0.00742131	0.966704
cg03854913	-0.00247275	0.00315798	0.435299	0.0010627	0.00171485	0.536736	-0.0008436	0.00259168	0.745419
cg03854931	0.0122833	0.0339261	0.718001	-0.0110929	0.0184226	0.548324	-0.0118635	0.0278424	0.670872
cg03854952	0.00664265	0.00838555	0.429976	-0.000557969	0.00455353	0.902699	-0.00245477	0.00688182	0.721997
cg03854993	0.0054741	0.0187547	0.770929	-0.000240551	0.0101842	0.981199	0.00271454	0.0153916	0.860331
cg03855037	0.00575436	0.0100547	0.568284	-0.000382334	0.00545992	0.944301	-0.00173698	0.00825167	0.833667
cg03855052	-0.00202017	0.0161667	0.900785	0.0005898	0.00877887	0.946557	-0.00571097	0.0132676	0.667715
cg03855256	0.00193187	0.00190719	0.313313	0.000736419	0.00103564	0.478544	-0.00171359	0.00156519	0.275989
cg03855276	-0.00178641	0.00222652	0.42409	-0.000426209	0.00120905	0.725125	0.0023477	0.00182725	0.201553
cg03855291	0.00257737	0.011605	0.824654	0.00130874	0.00630175	0.835864	0.000629525	0.00952395	0.947419
cg03855338	0.00820567	0.00852789	0.338051	-0.0031219	0.00463082	0.501626	-0.00685729	0.00699864	0.329333
cg03855363	0.00345058	0.00646137	0.594397	0.00134427	0.00350866	0.702364	-0.00347463	0.00530269	0.51367
cg03855436	0.0502264	0.0532135	0.347306	0.0487819	0.028896	0.0942084	-0.0771319	0.043671	0.080136
cg03855529	-0.0153596	0.0136353	0.262422	0.0103295	0.00740426	0.165803	0.00476538	0.0111902	0.671047
cg03855572	0.00334243	0.00345565	0.335548	0.00371027	0.00187649	0.050517	-0.00283145	0.00283597	0.320275
cg03855575	-0.00815405	0.00712641	0.255024	0.00329452	0.00386979	0.396429	0.00845502	0.00584848	0.15111
cg03855590	0.00515075	0.008872	0.562723	-0.00156096	0.00481768	0.746548	-0.00826847	0.00728104	0.258586
cg03855592	0.00653737	0.0152741	0.669486	-0.0139447	0.00829417	0.0955484	-0.00488031	0.0125351	0.697784
cg03855656	0.00509	0.0107423	0.636563	-0.00297167	0.00583331	0.611471	-0.00333467	0.00881598	0.705972
cg03855659	0.00711197	0.00979091	0.469145	-0.00900594	0.00531667	0.0931127	0.00423328	0.00803517	0.599363
cg03855706	-0.00884757	0.00611265	0.150623	0.00128465	0.0033193	0.699486	0.00436609	0.00501651	0.386008
cg03855739	0.00498029	0.0157143	0.751899	0.00545012	0.00853318	0.524347	-0.00235139	0.0128963	0.855659
cg03855748	-0.0143852	0.0194321	0.460706	0.00724195	0.010552	0.493963	0.0120713	0.0159475	0.450705
cg03855837	-0.0107283	0.00976227	0.274186	0.00494907	0.00530112	0.35256	0.00279595	0.00801166	0.727768
cg03855857	0.00933235	0.0080463	0.248629	-0.00624884	0.00436931	0.155504	-0.00609502	0.00660341	0.358022
cg03855873	0.00244061	0.00703662	0.729371	-0.000315511	0.00382103	0.934342	-0.00413161	0.00577479	0.475843
cg03855954	-0.00103884	0.00804177	0.89745	0.00191456	0.00436685	0.661934	-0.00117206	0.00659969	0.859369
cg03855955	0.00612126	0.00708418	0.389427	-0.00557702	0.00384686	0.149971	-1.02708e-05	0.00581382	0.998594
cg03855973	0.00294955	0.0112227	0.793181	0.00444494	0.00609416	0.467321	-0.00892404	0.0092102	0.334706
cg03855983	-0.00015651	0.00858165	0.985482	-0.0032908	0.00466001	0.48157	-0.0046758	0.00704276	0.508133
cg03855994	-0.00538028	0.0166847	0.74771	-0.0205163	0.00906013	0.0255058	0.00857854	0.0136927	0.532283
cg03856026	-0.00247946	0.00375257	0.510162	0.00180485	0.00203772	0.3777	0.00120473	0.00307964	0.696412
cg03856044	0.000458321	0.00967903	0.962319	0.00260345	0.00525591	0.62135	-0.00607232	0.00794335	0.446234
cg03856079	-0.00999357	0.0127969	0.436518	0.00331439	0.00694901	0.634338	0.00425931	0.0105021	0.68585
cg03856109	-0.0066662	0.00777248	0.392941	0.00926524	0.00422062	0.0302479	0.00277733	0.00637869	0.664121
cg03856126	0.00109455	0.00177162	0.537966	0.000440813	0.000962025	0.647703	-0.000995628	0.00145392	0.494919
cg03856131	0.0203703	0.0354613	0.566845	-0.0130014	0.0192562	0.50098	-0.0235121	0.0291023	0.420885
cg03856144	-0.0094698	0.0185218	0.610181	0.00464755	0.0100577	0.644932	-0.000328636	0.0152004	0.98279
cg03856153	-0.0194781	0.0166612	0.244903	-0.00143075	0.00904737	0.874637	0.0221757	0.0136734	0.107706
cg03856157	0.0192384	0.0182168	0.293245	-0.00860093	0.00989208	0.38648	-0.0163556	0.0149501	0.276339
cg03856178	-0.00469747	0.00713802	0.511855	-0.000878382	0.0038761	0.821144	0.00740266	0.00585801	0.209016
cg03856286	0.00162967	0.00243885	0.505396	-0.00185547	0.00132434	0.164015	0.00128971	0.0020015	0.520678
cg03856349	-8.98028e-05	0.00817274	0.991253	-0.000505542	0.00443797	0.909514	0.00580843	0.00670717	0.388374
cg03856366	0.0112407	0.0121292	0.356089	-5.99121e-05	0.00658643	0.992759	-0.0128504	0.00995417	0.199425
cg03856389	0.0010749	0.0120221	0.928918	-0.004414	0.00652825	0.500372	0.00258735	0.00986625	0.793625
cg03856401	0.00120747	0.00299268	0.687383	0.00241185	0.00162509	0.140633	-0.00239884	0.00245602	0.330852
cg03856411	-0.00350369	0.00695304	0.615334	0.00759222	0.00377565	0.0467884	0.00360389	0.0057062	0.528975
cg03856434	0.00385673	0.00757861	0.611844	-0.0047351	0.00411534	0.252394	0.00196392	0.00621959	0.75278
cg03856450	-0.00736312	0.00626447	0.242381	0.00111456	0.00340174	0.743804	0.0066819	0.0051411	0.19642
cg03856470	-0.0114197	0.0115377	0.324454	-0.00421686	0.00626519	0.50232	0.00912205	0.00946869	0.337465
cg03856492	-0.0097441	0.00625495	0.122148	0.00111153	0.00339657	0.744099	0.00952114	0.00513329	0.066305
cg03856504	0.00213861	0.010811	0.843552	3.9389e-05	0.00587059	0.994659	-0.00343583	0.00887232	0.699317
cg03856510	-0.0171433	0.0149833	0.255043	-0.00940414	0.00813626	0.250255	0.0216746	0.0122965	0.0807333
cg03856606	0.00502927	0.0105091	0.633197	-0.0012472	0.00570663	0.827404	0.00268011	0.00862453	0.756576
cg03856624	0.0160277	0.0294667	0.587592	-0.00898937	0.016001	0.575395	-0.00891762	0.0241826	0.713014
cg03856714	-0.00580838	0.00416382	0.165837	0.000618932	0.00226104	0.7848	0.0033013	0.00341715	0.336115
cg03856723	-0.00289602	0.00279394	0.302225	0.00124045	0.00151717	0.415348	0.00295874	0.00229292	0.199624
cg03856748	0.00208596	0.00252195	0.409959	-0.00287215	0.00136947	0.0382614	0.00120919	0.00206971	0.56026
cg03856773	0.00581482	0.0190502	0.760762	0.00657926	0.0103446	0.526093	-0.00630506	0.015634	0.687517
cg03856801	-0.00631894	0.00693892	0.36447	0.00125189	0.00376798	0.740338	0.00293151	0.00569461	0.607735
cg03856880	0.00207806	0.00379779	0.585365	-0.00329241	0.00206228	0.113248	9.68803e-05	0.00311675	0.975259
cg03856949	0.00230451	0.0113458	0.83942	4.16952e-05	0.00616102	0.994613	0.00159661	0.00931126	0.864169
cg03856973	-0.0299004	0.0230578	0.197429	0.0166676	0.0125209	0.185882	0.0373044	0.018923	0.0511922
cg03857047	0.00318067	0.00379969	0.404358	-0.00270795	0.00206331	0.192107	-0.00258244	0.00311832	0.409377
cg03857101	0.0126221	0.0173749	0.469102	-0.0166962	0.00943493	0.0795614	0.00288432	0.0142592	0.840073
cg03857186	0.000812548	0.00222371	0.715513	-0.000283774	0.00120752	0.814641	0.000238851	0.00182494	0.896108
cg03857198	-0.00542454	0.00701814	0.441221	0.0049556	0.003811	0.196201	-0.000994597	0.00575962	0.863217
cg03857318	0.0136268	0.0161654	0.401079	-0.00485602	0.00877815	0.581253	-0.0105452	0.0132666	0.428401
cg03857453	0.00765931	0.00931954	0.412937	0.00170197	0.00506071	0.737278	-0.00338229	0.00764833	0.659194
cg03857456	-0.0123851	0.0196382	0.529567	0.000139266	0.010664	0.989604	0.0209202	0.0161166	0.196985
cg03857502	0.00833523	0.00807411	0.304177	0.00120013	0.00438441	0.784809	-0.00703468	0.00662623	0.290724
cg03857509	-0.00392759	0.0104267	0.707133	-0.0016514	0.00566192	0.77109	0.00982316	0.00855695	0.253469
cg03857535	-0.0016716	0.0217102	0.938767	0.00952903	0.0117891	0.420668	-0.00793704	0.0178171	0.656853
cg03857553	0.0156868	0.00863241	0.0719085	4.95203e-05	0.00468758	0.99159	-0.0176048	0.00708442	0.0144608
cg03857571	-0.00919674	0.0125146	0.463976	0.000372686	0.00679569	0.956364	0.00491804	0.0102704	0.632993
cg03857572	0.0138861	0.0169193	0.413577	-0.0147597	0.00918755	0.111033	-0.00678275	0.0138853	0.626179
cg03857617	0.0149378	0.0159896	0.352237	-0.0019051	0.00868271	0.826735	-0.00553781	0.0131223	0.673838
cg03857640	-0.000717737	0.00774184	0.926303	-0.00389564	0.00420398	0.356134	0.00132762	0.00635355	0.834868
cg03857647	-0.00433387	0.0167189	0.79595	-0.00200692	0.0090787	0.825457	0.000397248	0.0137208	0.976955
cg03857664	0.0515612	0.0386603	0.185057	0.0193225	0.0209933	0.359372	-0.0819414	0.0317276	0.0111173
cg03857673	0.00292755	0.00285323	0.30712	-0.0024853	0.00154936	0.111564	0.000681403	0.00234158	0.771598
cg03857737	-0.00478697	0.00665937	0.473769	0.00133507	0.00361618	0.712693	0.0053634	0.00546519	0.328561
cg03857847	-0.0204959	0.0104518	0.0524082	0.0152406	0.00567556	0.00836863	0.00695611	0.00857757	0.419137
cg03857931	0.0169387	0.016319	0.301559	-0.00188452	0.00886158	0.831984	-0.00906962	0.0133927	0.499696
cg03858006	0.041202	0.0262315	0.119123	-0.0242908	0.0142443	0.0909594	-0.0386749	0.0215276	0.075155
cg03858047	0.000195482	0.00681494	0.977168	-0.00190022	0.00370066	0.608643	-0.000726871	0.00559286	0.896832
cg03858055	0.0162067	0.00950861	0.0911256	-0.00477904	0.00516337	0.356698	-0.0102315	0.00780349	0.192538
cg03858093	0.00444493	0.0121215	0.714548	0.00473458	0.00658221	0.473482	0.00581954	0.0099478	0.559741
cg03858097	-0.0155737	0.0069137	0.0262695	0.0070625	0.00375429	0.0625911	0.0075909	0.00567391	0.183702
cg03858102	0.0217363	0.00864281	0.0133501	-0.0043061	0.00469323	0.360881	-0.0100473	0.00709295	0.159451
cg03858121	-0.10158	0.093072	0.277476	-0.00701524	0.05054	0.889858	0.0847951	0.076382	0.269357
cg03858144	-0.00511184	0.0157964	0.746849	-0.00157041	0.00857778	0.855073	0.00422321	0.0129637	0.745217
cg03858152	-0.016412	0.0112246	0.146552	0.00283068	0.00609518	0.64327	0.0068404	0.00921175	0.459323
cg03858223	0.00444414	0.0134979	0.742595	0.00369636	0.00732963	0.615057	-0.00484882	0.0110774	0.662446
cg03858262	-0.00488446	0.00618152	0.431127	0.00379456	0.0033567	0.260748	0.000726618	0.00507303	0.886369
cg03858333	-0.00334106	0.00859959	0.698387	0.00425712	0.00466976	0.363954	0.00604901	0.00705748	0.393249
cg03858365	0.0037511	0.0193818	0.846895	-0.0153837	0.0105247	0.14668	-0.00663539	0.0159062	0.677376
cg03858387	-0.0192436	0.0115676	0.0990433	0.0112126	0.00628144	0.0770104	0.0128804	0.00949325	0.177625
cg03858397	0.00272293	0.00378447	0.473358	-0.00114644	0.00205505	0.578068	0.00204154	0.00310582	0.512344
cg03858421	-0.00622112	0.00832198	0.456325	-0.00124839	0.00451901	0.782871	-0.00220736	0.00682965	0.747156
cg03858448	0.00021368	0.0143739	0.988166	0.00739324	0.00780536	0.345612	0.00475821	0.0117964	0.687464
cg03858460	0.00584948	0.00781955	0.456021	-0.00256167	0.00424618	0.547559	-0.00292504	0.00641732	0.64943
cg03858547	-0.00752915	0.0151162	0.619418	-0.0131336	0.0082084	0.112463	0.014892	0.0124055	0.23255
cg03858590	0.012397	0.0093007	0.185315	-0.00890627	0.00505048	0.0806011	-0.0132296	0.00763287	0.0858543
cg03858663	-0.0113116	0.0102782	0.273499	0.0103213	0.0055813	0.067104	0.00507148	0.00843511	0.548921
cg03858673	-0.03267	0.0271049	0.230668	-0.00483626	0.0147185	0.743096	0.0316278	0.0222444	0.157904
cg03858703	-0.00542949	0.0132371	0.682477	-0.00134552	0.00718802	0.851857	-0.00328988	0.0108634	0.762583
cg03858714	-0.00400558	0.00886976	0.652446	0.00517174	0.00481647	0.285279	0.00210563	0.00727921	0.772922
cg03858720	0.00935674	0.0126173	0.459922	-0.00291167	0.00685147	0.671689	-0.0108526	0.0103547	0.296899
cg03858756	-0.00749882	0.00391068	0.0577651	-9.48733e-05	0.00212358	0.964447	0.00401766	0.00320941	0.213284
cg03858782	-0.00355695	0.00691193	0.607858	-0.00235639	0.00375332	0.531427	0.00541187	0.00567246	0.342144
cg03858808	0.000979433	0.0108425	0.928187	-0.00165211	0.00588771	0.779542	-0.00702834	0.0088982	0.431308
cg03858853	-0.00888777	0.00831664	0.287557	-0.00131036	0.00451611	0.772245	0.0106129	0.00682527	0.122832
cg03858858	-0.0140453	0.00669473	0.0381983	0.000463264	0.00363538	0.898831	0.0118422	0.00549421	0.0333102
cg03858909	0.0191843	0.0154083	0.215754	-0.0114067	0.00836704	0.175574	-0.0229207	0.0126452	0.0726215
cg03858917	-0.000669492	0.0229443	0.976775	0.00826487	0.0124593	0.508493	0.0024455	0.0188299	0.896904
cg03858962	0.00573648	0.00895422	0.523085	-0.000912717	0.00486233	0.851448	-0.0108883	0.00734852	0.14128
cg03858973	-0.00980879	0.012571	0.436906	-0.000558232	0.0068263	0.934973	0.00538985	0.0103167	0.602415
cg03859028	0.00219876	0.0102192	0.830042	-0.000649154	0.00554925	0.907089	-0.000372018	0.00838667	0.964699
cg03859090	0.00965848	0.0114008	0.398735	0.00273273	0.00619085	0.659779	-0.00708917	0.00935634	0.450259
cg03859106	0.00505484	0.0100312	0.61533	0.00108958	0.00544713	0.841828	0.00250895	0.00823234	0.761119
cg03859162	0.00598667	0.00474347	0.209587	-0.00660767	0.00257581	0.0116557	-0.00420961	0.00389286	0.281898
cg03859186	-0.0032606	0.00292542	0.267462	-0.000361497	0.00158856	0.820409	0.00178558	0.00240082	0.458622
cg03859190	-0.00591909	0.00842095	0.483603	-0.00407373	0.00457275	0.374943	0.00203237	0.00691087	0.769249
cg03859194	0.00782468	0.0137239	0.56974	0.000297941	0.00745239	0.968182	-0.012633	0.0112629	0.264454
cg03859306	0.00346418	0.00222715	0.122716	0.00104872	0.00120939	0.387749	-0.00268127	0.00182777	0.14524
cg03859359	-0.000334791	0.00679772	0.960809	0.00254149	0.0036913	0.492584	-0.000723369	0.00557873	0.897068
cg03859395	0.00139057	0.00502205	0.782381	-0.00309593	0.00272708	0.258736	-0.00252532	0.00412148	0.541325
cg03859495	-0.00324962	0.0151135	0.830154	0.0171698	0.00820694	0.0387302	-0.0141744	0.0124033	0.255606
cg03859527	0.00206779	0.00678718	0.7612	-0.000755297	0.00368558	0.838003	-0.00433711	0.00557008	0.437862
cg03859561	-0.0115872	0.00551902	0.0380601	0.0102001	0.00299694	0.000928963	0.00279032	0.00452933	0.53913
cg03859589	-0.0172467	0.0122363	0.161516	0.00373752	0.00664456	0.574925	0.00741123	0.010042	0.462073
cg03859590	0.00309616	0.00728721	0.671757	-0.0024647	0.00395711	0.53467	0.00271711	0.00598044	0.650484
cg03859614	-0.0477376	0.0272632	0.0827351	0.0140876	0.0148045	0.343397	0.0329922	0.0223742	0.143187
