## Supplementary Data 12 NeuN+InteractionModelResults for "Neuron-Specific DNA Methylation Differences in the Prefrontal Cortex in Parkinson’s Disease" (part 14 of 85)

### Sheet: Sheet 1 (continued)
Supplementary Data 12: Results from linear regression analysis considering PD and GBA1 status in NeuN+ samples
cg03859668	-0.0052939	0.00744892	0.478778	0.000790144	0.00404492	0.845485	0.0109329	0.00611315	0.0764605
cg03859673	0.00468231	0.0034497	0.177462	-0.00167262	0.00187326	0.373865	-0.00476666	0.00283109	0.0950789
cg03859684	0.000680378	0.00253622	0.788998	0.000556749	0.00137722	0.68681	-0.000726444	0.00208142	0.727746
cg03859732	-0.0083919	0.0118957	0.482018	0.00291575	0.00645963	0.652604	0.00769882	0.00976255	0.432038
cg03859733	-0.0149553	0.00991614	0.134375	0.000777216	0.00538467	0.885497	0.0158119	0.00813794	0.0545738
cg03859739	-0.010718	0.00577551	0.0661632	0.00571994	0.00313622	0.0708928	0.00710808	0.00473983	0.13657
cg03859792	-0.00392486	0.00529748	0.460338	0.00204764	0.00287665	0.478086	-0.000579898	0.00434752	0.894132
cg03859846	-0.00144466	0.00752439	0.848098	-0.00453167	0.0040859	0.269806	0.00539	0.00617509	0.38464
cg03859893	0.000298469	0.00360664	0.934196	-8.34999e-05	0.00195848	0.96607	-0.000313314	0.00295988	0.915891
cg03859906	-0.0261589	0.0167565	0.121367	-0.000427032	0.00909912	0.962653	0.0239798	0.0137516	0.0839918
cg03859929	-0.00392372	0.015479	0.800365	0.00778653	0.00840543	0.356282	-0.000957273	0.0127033	0.940068
cg03860010	0.0183782	0.00711838	0.0111432	-0.00542948	0.00386543	0.162951	-0.012853	0.00584189	0.0298874
cg03860013	-0.00214615	0.00992124	0.82914	0.0108382	0.00538744	0.0466898	0.000155725	0.00814213	0.984775
cg03860020	-0.00335224	0.00385272	0.386142	0.00236475	0.00209211	0.260799	0.000924274	0.00316184	0.770591
cg03860037	0.000582139	0.00715436	0.935297	0.00151646	0.00388497	0.697041	-0.00369428	0.00587142	0.530525
cg03860038	0.0033727	0.00472791	0.477135	0.000720048	0.00256736	0.779649	-0.00084906	0.00388009	0.827192
cg03860054	-0.00672525	0.0234334	0.774656	-0.011236	0.0127248	0.379161	0.00454231	0.0192312	0.813721
cg03860108	0.00200377	0.0109554	0.855211	-0.00423781	0.00594901	0.477753	-0.00516505	0.00899084	0.566817
cg03860210	-0.000321069	0.00891037	0.971321	0.00286253	0.00483852	0.555324	-0.000475367	0.00731253	0.948286
cg03860236	-0.00094184	0.00932098	0.919699	0.00930865	0.00506149	0.0685956	0.000308505	0.00764951	0.967903
cg03860241	-0.0034038	0.00903041	0.706954	0.00292939	0.0049037	0.551479	-0.00507508	0.00741104	0.494911
cg03860250	-0.0102476	0.0173319	0.555559	0.0133592	0.00941156	0.158597	0.01435	0.0142238	0.315252
cg03860252	-0.00294869	0.0131009	0.822337	-0.00330318	0.00711404	0.643338	0.000422403	0.0107516	0.968732
cg03860256	0.00536068	0.0296939	0.857068	0.00806304	0.0161244	0.618038	-0.0159638	0.0243691	0.513782
cg03860279	0.0121031	0.0152025	0.427675	-0.0139791	0.00825528	0.0932196	-0.0104954	0.0124763	0.402046
cg03860284	0.00254533	0.00352005	0.471156	-0.00152842	0.00191146	0.425661	-0.00201113	0.00288882	0.487787
cg03860311	-0.00183096	0.00576959	0.751582	0.00118892	0.00313301	0.705062	0.000927739	0.00473496	0.845024
cg03860336	-0.0035383	0.00848223	0.677387	-0.00117648	0.00460603	0.798875	0.000398022	0.00696116	0.954508
cg03860343	0.000484396	0.0116882	0.967018	0.00767572	0.00634693	0.229118	-0.00366747	0.00959222	0.702948
cg03860400	0.00505803	0.00710044	0.477753	-0.00102452	0.00385569	0.790954	-0.00514704	0.00582716	0.379009
cg03860422	-0.00498426	0.0199023	0.802717	0.00226859	0.0108074	0.834125	0.00742419	0.0163333	0.650334
cg03860466	0.00249177	0.00344318	0.470797	9.04013e-05	0.00186972	0.961525	-0.00449743	0.00282574	0.114346
cg03860494	0.0394931	0.0197122	0.0475841	-0.0157424	0.0107042	0.144231	-0.0344815	0.0161774	0.035277
cg03860530	0.015214	0.0126196	0.230566	-0.0077837	0.00685273	0.258486	-0.0120518	0.0103566	0.247071
cg03860562	0.00513697	0.0124186	0.679935	-0.00756489	0.00674356	0.264393	-0.0126977	0.0101917	0.215451
cg03860650	-0.0107344	0.00603652	0.0781272	-0.0053742	0.00327796	0.103967	0.00715711	0.00495403	0.151384
cg03860665	-0.00856632	0.00385751	0.0284217	0.002521	0.00209471	0.231364	0.00605135	0.00316577	0.0585431
cg03860720	0.0157639	0.00998751	0.117354	-0.0109132	0.00542343	0.04664	-0.0147375	0.00819651	0.0749171
cg03860768	-0.00667084	0.0115314	0.564114	0.000869894	0.0062618	0.889767	0.00562305	0.00946356	0.553612
cg03860813	-0.0064208	0.00370337	0.0857605	0.00266339	0.00201101	0.188114	0.00433043	0.00303927	0.157039
cg03860853	-0.001658	0.00793207	0.834815	7.18987e-05	0.00430728	0.986712	0.000989342	0.00650966	0.879481
cg03860859	0.00073834	0.00211942	0.728229	0.000219775	0.00115089	0.848908	-0.000964409	0.00173936	0.580387
cg03860890	-0.014987	0.00755304	0.0497198	0.00102282	0.00410146	0.803532	0.00827171	0.0061986	0.184813
cg03860969	-0.00246368	0.00263324	0.351524	0.00246885	0.0014299	0.0870492	-8.91258e-05	0.00216104	0.967178
cg03860982	0.00321152	0.00663936	0.629554	0.000583884	0.00360531	0.871642	0.00292709	0.00544877	0.592213
cg03860984	0.00361858	0.00762722	0.636134	0.00503587	0.00414174	0.226632	-0.0083982	0.00625948	0.182464
cg03860992	0.0134463	0.0210917	0.525116	-0.0152052	0.0114533	0.187064	-0.0156178	0.0173095	0.368886
cg03861021	-0.000372718	0.00253111	0.883201	-0.000392393	0.00137445	0.775805	0.000304932	0.00207722	0.88356
cg03861029	-0.000233443	0.00313594	0.940795	0.00107082	0.00170288	0.530766	4.09805e-05	0.00257359	0.987324
cg03861065	0.0073379	0.00662711	0.2706	-0.00139065	0.00359866	0.699922	-0.00211589	0.00543872	0.697997
cg03861089	0.00348896	0.0177185	0.844261	-0.00678161	0.00962153	0.482401	0.00298005	0.0145412	0.837999
cg03861097	0.0217912	0.012847	0.0926735	-0.00344543	0.00697616	0.622371	-0.0116678	0.0105432	0.270851
cg03861105	-0.00475439	0.00268457	0.0793302	0.00179448	0.00145778	0.220959	0.0012486	0.00220317	0.572051
cg03861115	-0.00315425	0.00242592	0.19624	-0.000293825	0.00131733	0.823913	0.00161004	0.0019909	0.420433
cg03861120	0.00282384	0.0078006	0.718044	0.00844675	0.00423589	0.0486163	-0.000431142	0.00640177	0.946427
cg03861143	-0.00142068	0.00664605	0.831128	0.00634554	0.00360894	0.081481	0.00338313	0.00545426	0.536361
cg03861174	0.000284395	0.00328743	0.931218	0.000479688	0.00178514	0.788655	0.000410577	0.00269792	0.879321
cg03861217	0.0330322	0.0165684	0.0486612	-0.017632	0.008997	0.0525524	-0.0240704	0.0135973	0.0794589
cg03861331	0.0108831	0.00899115	0.228709	-0.005315	0.00488238	0.278706	-0.0122569	0.00737883	0.0995433
cg03861339	-0.00290942	0.0161206	0.857109	0.00169282	0.00875381	0.847018	-0.0035218	0.0132298	0.790582
cg03861347	-0.00509671	0.00878462	0.562976	0.00268747	0.00477023	0.574321	0.00527343	0.00720933	0.466046
cg03861379	-0.0411938	0.0312406	0.190042	-0.00378011	0.0169643	0.824083	0.0291959	0.0256384	0.257279
cg03861427	0.0118238	0.0216931	0.586824	0.00965494	0.0117798	0.414206	-0.0130551	0.017803	0.464931
cg03861428	0.00145684	0.00227021	0.522391	-0.000617697	0.00123277	0.617328	-0.000316756	0.00186311	0.865311
cg03861496	0.0171871	0.0172601	0.321545	-0.0136828	0.00937258	0.147175	-0.017213	0.0141649	0.226898
cg03861514	-0.00906559	0.00831072	0.277731	0.00476288	0.00451289	0.293558	-0.00105724	0.00682041	0.877096
cg03861532	0.00988267	0.00671822	0.14414	0.000253149	0.00364814	0.944804	-0.00298592	0.00551349	0.589213
cg03861572	0.0186508	0.0198263	0.348915	-0.0160319	0.0107661	0.139321	0.00214245	0.016271	0.895484
cg03861703	0.00034922	0.00907985	0.96939	-0.000982275	0.00493055	0.842457	0.0066141	0.00745162	0.37669
cg03861749	0.0132577	0.0135536	0.330137	-0.00945747	0.00735991	0.201492	-0.00598174	0.0111231	0.591819
cg03861777	0.0101463	0.00689663	0.144093	0.00589361	0.00374502	0.118424	-0.0058605	0.0056599	0.302734
cg03861784	0.0172075	0.0089911	0.05824	0.00288569	0.00488236	0.555703	-0.0106201	0.00737878	0.152912
cg03861785	0.0076083	0.00685241	0.269287	-5.3792e-05	0.003721	0.988492	-0.00961552	0.00562361	0.0901133
cg03861827	0.00245083	0.0107888	0.820717	0.00265131	0.00585854	0.651761	0.00441226	0.00885411	0.619247
cg03861989	0.00223952	0.0218762	0.918648	-0.0109113	0.0118792	0.360358	0.0139875	0.0179533	0.437591
cg03862022	0.0271372	0.0194008	0.164695	-0.0221414	0.010535	0.0378627	-0.0157691	0.0159217	0.324146
cg03862030	0.00977131	0.00849885	0.252752	-0.00289184	0.00461505	0.532212	-0.0124875	0.00697481	0.0761447
cg03862043	-0.0144865	0.0179107	0.420366	0.00915579	0.00972591	0.348572	0.0205435	0.0146989	0.165039
cg03862120	0.00691736	0.00905362	0.446477	-0.00384587	0.00491631	0.435738	-0.000811452	0.0074301	0.913234
cg03862216	0.0192985	0.0103781	0.0656224	-0.00882346	0.00563553	0.120295	-0.011112	0.00851708	0.194729
cg03862225	-0.0103181	0.0133917	0.442664	0.00398648	0.00727196	0.584666	0.00502831	0.0109902	0.648196
cg03862226	0.00344949	0.00836923	0.681022	0.0023396	0.00454467	0.607725	-0.00130619	0.00686843	0.849523
cg03862290	0.00441978	0.0171154	0.796708	-0.026685	0.009294	0.00490615	0.00856722	0.0140462	0.543165
cg03862291	0.00424869	0.0162728	0.79451	0.00309291	0.00883649	0.726996	-0.00862366	0.0133547	0.519794
cg03862353	-0.00813651	0.00774224	0.295596	-0.00557776	0.0042042	0.187352	0.00560722	0.00635388	0.379438
cg03862380	0.0141812	0.00942718	0.135372	-0.006832	0.00511916	0.184765	-0.00986336	0.00773667	0.205036
cg03862381	0.0153854	0.0104361	0.14327	-0.0147316	0.00566702	0.0106156	-0.00849051	0.00856466	0.323694
cg03862414	0.00988626	0.0115497	0.393873	-0.00514772	0.00627174	0.413547	-0.00251628	0.00947859	0.791144
cg03862427	0.0069684	0.00717669	0.33369	-0.00374605	0.00389709	0.338539	-0.00056944	0.00588974	0.923154
cg03862488	-0.00558597	0.00834687	0.504751	5.78213e-05	0.00453253	0.989845	0.0076061	0.00685008	0.269262
cg03862540	-0.000984612	0.00253022	0.697925	-0.0022757	0.00137396	0.100511	-2.52136e-05	0.0020765	0.990334
cg03862549	0.0206888	0.0207764	0.321541	-0.00294776	0.011282	0.794366	-0.0207809	0.0170507	0.225538
cg03862582	-0.00297701	0.00229073	0.196458	0.00281034	0.00124391	0.0258371	0.00320848	0.00187995	0.0907016
cg03862651	-0.00797946	0.00821417	0.333467	0.00161671	0.00446046	0.717709	0.00582176	0.00674117	0.38968
cg03862705	-0.000580895	0.00690954	0.933152	0.00216863	0.00375202	0.564453	-0.00052477	0.0056705	0.926434
cg03862730	0.00105906	0.00297345	0.722394	0.00190653	0.00161465	0.24024	-0.00279037	0.00244024	0.255322
cg03862749	-0.00849833	0.0103305	0.412491	-0.000746324	0.00560969	0.894403	0.00741095	0.00847801	0.383948
cg03862760	0.000338539	0.00525259	0.948728	-0.000110638	0.00285227	0.969128	0.000565534	0.00431068	0.895862
cg03862768	-0.0127217	0.0111665	0.257064	0.00278068	0.00606364	0.647438	0.00835815	0.00916408	0.363734
cg03862781	0.00540324	0.00368698	0.145639	-0.00311778	0.00200211	0.122284	-0.00320639	0.00302582	0.291613
cg03862787	-0.0134082	0.0119317	0.263568	0.00602019	0.00647915	0.354839	0.00208393	0.00979205	0.831862
cg03862853	0.000839123	0.0120644	0.944675	0.00319868	0.00655123	0.62634	-0.00844529	0.00990098	0.395527
cg03862854	-0.0114473	0.0130988	0.384066	-0.00332196	0.00711291	0.6414	0.0127615	0.0107499	0.237732
cg03862891	-0.0126942	0.0118455	0.286221	0.0016073	0.00643233	0.803148	0.0103316	0.00972128	0.290207
cg03862943	-0.0078044	0.00980021	0.427544	0.00669118	0.00532172	0.211296	0.00884848	0.00804281	0.273658
cg03862957	-0.0152089	0.0163342	0.353837	0.00616964	0.0088698	0.48816	0.0148274	0.0134051	0.271095
cg03862987	-0.0165115	0.0154116	0.28635	0.0058262	0.00836884	0.487786	0.0013771	0.012648	0.913497
cg03862999	0.000274174	0.00688661	0.968315	-0.00365114	0.00373957	0.331032	0.0023694	0.00565168	0.675859
cg03863046	-0.00687438	0.00737115	0.353066	-0.00453754	0.00400269	0.259418	0.005838	0.00604933	0.336629
cg03863099	0.00965039	0.0075062	0.201263	0.00185856	0.00407603	0.649309	-0.00910805	0.00616017	0.142121
cg03863143	-0.0539752	0.0170532	0.00200547	0.0154824	0.00926024	0.0973824	0.0278947	0.0139952	0.0487183
cg03863149	0.00377241	0.00214114	0.0808687	-0.000469048	0.00116268	0.687423	-0.00191104	0.00175718	0.279165
cg03863342	0.022386	0.0226168	0.324447	-0.00957428	0.0122814	0.437314	-0.0198889	0.0185611	0.286272
cg03863352	-0.00830051	0.0152411	0.587123	-0.0059329	0.00827626	0.474981	0.00988481	0.0125081	0.431067
cg03863358	-0.0328934	0.0223231	0.143469	0.0197919	0.0121219	0.105384	0.0333357	0.0183201	0.0715354
cg03863418	0.00901291	0.0114944	0.434657	0.00733057	0.00624167	0.242749	-0.0112936	0.00943314	0.233792
cg03863464	0.00166301	0.0033879	0.624499	0.00054033	0.0018397	0.769536	-0.00140694	0.00278037	0.613852
cg03863486	0.0101853	0.0167882	0.545302	-0.000143786	0.00911633	0.987445	0.00332811	0.0137777	0.809572
cg03863499	-0.0105165	0.0137169	0.444916	-0.0110873	0.00744858	0.139478	0.0186199	0.0112572	0.100969
cg03863514	0.00184374	0.0109933	0.867115	0.000340307	0.00596957	0.954643	-0.000444445	0.00902191	0.960799
cg03863549	-0.000561523	0.00213264	0.792812	0.000659707	0.00115807	0.570068	0.000892423	0.0017502	0.611145
cg03863551	-0.0093729	0.0126425	0.460044	0.00165868	0.00686517	0.809534	0.0021662	0.0103754	0.835005
cg03863569	0.000469592	0.0148198	0.974779	0.00353696	0.00804744	0.661152	-0.00172775	0.0121622	0.887294
cg03863591	-0.00187167	0.00346104	0.589751	-0.000829084	0.00187942	0.659979	0.00114186	0.0028404	0.68846
cg03863606	-0.00878547	0.017678	0.620201	0.0103359	0.00959954	0.283969	0.00730698	0.0145079	0.615512
cg03863616	0.00074943	0.00217672	0.731283	-0.000891365	0.001182	0.452392	-0.00195767	0.00178638	0.275523
cg03863628	0.0219452	0.0121704	0.0741003	-0.00972885	0.00660877	0.143846	-0.0171526	0.00998794	0.0887321
cg03863634	0.00824954	0.00821322	0.317379	0.00041609	0.00445995	0.925839	-0.00639321	0.0067404	0.344958
cg03863692	-0.0446358	0.0357247	0.214157	0.0267153	0.0193993	0.171269	0.0395386	0.0293184	0.180238
cg03863700	-0.00107492	0.00297489	0.718546	-1.37464e-05	0.00161543	0.993226	0.000616856	0.00244142	0.801001
cg03863721	0.0125558	0.0106844	0.242471	-0.00421171	0.00580186	0.469427	-0.00832607	0.00876845	0.344423
cg03863756	-0.00154576	0.00370985	0.677737	0.00127641	0.00201453	0.527654	0.00321228	0.00304459	0.293701
cg03863817	0.0180881	0.0167263	0.281875	-0.00642165	0.00908271	0.48105	-0.0131225	0.0137269	0.341181
cg03863821	-0.0187322	0.0159615	0.243094	0.0206826	0.00866741	0.0187291	0.0118671	0.0130992	0.366947
cg03863838	-0.000566941	0.00588729	0.923458	-0.00357631	0.00319692	0.265717	-0.000618468	0.00483156	0.898378
cg03863908	0.000577714	0.00645847	0.928887	5.23203e-05	0.00350709	0.988124	-0.00290736	0.00530032	0.584442
cg03863979	0.0133436	0.00734978	0.0721701	-0.00158789	0.00399109	0.691506	-0.00480207	0.00603179	0.427673
cg03863996	-0.0216498	0.015231	0.158021	0.00806715	0.00827076	0.331511	0.0203694	0.0124997	0.106049
cg03864000	0.00298113	0.0043908	0.498596	-0.00276926	0.0023843	0.24797	0.000830741	0.00360343	0.818099
cg03864005	-0.00736234	0.00858152	0.392796	-0.00180027	0.00465994	0.699999	0.00734368	0.00704265	0.299353
cg03864068	0.00159008	0.00948847	0.867221	0.00674791	0.00515244	0.193042	-0.00264404	0.00778697	0.734845
cg03864089	-0.00606509	0.00757257	0.4249	-0.00255021	0.00411206	0.536424	0.0048527	0.00621463	0.436567
cg03864121	-0.0131398	0.0116059	0.260027	0.00383848	0.00630224	0.543736	0.00551788	0.00952468	0.563554
cg03864128	0.00455378	0.0107125	0.6716	0.00124825	0.00581709	0.83049	0.0035763	0.00879147	0.684951
cg03864211	0.00165476	0.0125919	0.895688	-0.000867519	0.00683768	0.899272	-0.011732	0.0103339	0.258722
cg03864215	0.0166538	0.0160252	0.300978	0.0104704	0.00870202	0.231475	-0.0197187	0.0131515	0.136648
cg03864245	-0.000346973	0.00194345	0.858632	-0.00132578	0.00105533	0.211681	0.00154131	0.00159494	0.335977
cg03864262	0.00800507	0.014303	0.576837	-0.00707446	0.00776683	0.364363	0.000542896	0.0117381	0.963194
cg03864281	-0.0204094	0.0122029	0.0972662	0.000380075	0.00662643	0.954365	0.0205678	0.0100146	0.0423687
cg03864288	0.00485293	0.00659226	0.463203	0.0024136	0.00357973	0.501573	-0.00494606	0.00541011	0.362598
cg03864326	0.000256877	0.00184109	0.889291	0.000609059	0.00099975	0.543641	-0.0010988	0.00151094	0.468631
cg03864338	-0.00295041	0.00241043	0.22356	0.00031682	0.00130891	0.809194	0.00183826	0.00197818	0.354786
cg03864342	-0.0106407	0.00836726	0.206157	-0.00209984	0.00454359	0.644884	0.00499103	0.00686681	0.468872
cg03864359	0.0012118	0.00507876	0.811858	-0.00224908	0.00275787	0.416542	0.00326987	0.00416802	0.434424
cg03864397	-0.00782508	0.00722998	0.281482	0.00360105	0.00392603	0.361032	0.00834117	0.00593348	0.162607
cg03864443	0.000922669	0.00970745	0.92445	0.0046478	0.00527135	0.379856	0.00045626	0.00796667	0.954433
cg03864461	-0.00530456	0.015051	0.725183	0.00567894	0.008173	0.48862	0.00818376	0.012352	0.509007
cg03864479	-0.00508491	0.00970811	0.601485	0.00993018	0.00527171	0.0622498	-0.00245888	0.00796722	0.758191
cg03864480	0.0121767	0.0120946	0.316247	0.00360361	0.00656763	0.584328	-0.0185535	0.00992576	0.0642505
cg03864483	-0.00152114	0.00516478	0.768914	-0.000156324	0.00280458	0.955651	-8.28384e-05	0.00423861	0.984443
cg03864566	-0.00402673	0.00913705	0.660292	0.0015021	0.00496161	0.762657	0.0114574	0.00749856	0.129396
cg03864568	-0.0130263	0.00987291	0.189774	0.00260327	0.0053612	0.628234	0.00631631	0.00810246	0.437327
cg03864584	0.00344716	0.00916609	0.707584	-0.00735282	0.00497738	0.142467	3.2751e-05	0.0075224	0.996534
cg03864696	-0.00495096	0.00713341	0.489113	0.00225524	0.00387359	0.561618	0.00319398	0.00585422	0.586456
cg03864714	-0.0136531	0.00861014	0.115678	0.00558377	0.00467549	0.234943	0.00268635	0.00706614	0.704551
cg03864863	0.0276697	0.0223205	0.217742	-0.00816475	0.0121205	0.501958	-0.0191853	0.0183179	0.297232
cg03864888	0.00352059	0.00782657	0.653721	0.000565671	0.00424999	0.894358	-0.0048308	0.00642308	0.453597
cg03864958	-0.0280512	0.0189787	0.142257	0.00139436	0.0103059	0.892623	0.0117499	0.0155754	0.452228
cg03865018	-0.000900436	0.00418091	0.829879	0.000803229	0.00227032	0.72417	0.000367983	0.00343117	0.914788
cg03865041	0.00453691	0.00776647	0.560305	-0.00159756	0.00421736	0.705562	-0.00372568	0.00637376	0.560058
cg03865101	-0.0127802	0.0159018	0.423306	-0.000144336	0.00863503	0.986694	0.0049726	0.0130503	0.703913
cg03865208	0.0011838	0.00933271	0.899295	0.000279634	0.00506786	0.956097	-0.00619678	0.00765913	0.420221
cg03865213	-0.00113407	0.00979137	0.908003	0.00435318	0.00531692	0.414705	-0.00192235	0.00803555	0.811372
cg03865257	-0.0028143	0.00356423	0.431462	0.000794437	0.00193545	0.682262	0.00197719	0.00292508	0.500494
cg03865266	0.00815278	0.0125667	0.517845	-0.00829688	0.00682398	0.226648	-0.00600789	0.0103132	0.561393
cg03865281	0.0216519	0.0176379	0.222226	-0.00610543	0.00957777	0.525151	-0.0200495	0.014475	0.168823
cg03865322	-0.0200072	0.0105995	0.0617203	0.00498291	0.00575574	0.388524	0.021435	0.00869875	0.0152818
cg03865418	0.0166425	0.0142653	0.24588	-0.00614588	0.00774637	0.429259	0.000515843	0.0117072	0.964935
cg03865485	0.00936979	0.00902583	0.301496	0.000933484	0.00490122	0.8493	-0.007367	0.00740729	0.322133
cg03865512	-0.00477617	0.00422698	0.260966	-0.00110819	0.00229534	0.630197	0.00304869	0.00346899	0.381403
cg03865524	-0.0212488	0.0133908	0.115422	0.00996108	0.00727147	0.173513	0.0196251	0.0109895	0.0768864
cg03865530	-0.00992185	0.00858521	0.250312	0.00297713	0.00466195	0.52441	0.00660293	0.00704568	0.350729
cg03865539	0.0117936	0.0118598	0.322202	-0.00830635	0.00644014	0.199833	-0.0030845	0.00973309	0.751913
cg03865596	-0.00887169	0.0126449	0.484408	0.000765258	0.00686643	0.911463	0.00262236	0.0103773	0.800971
cg03865600	-0.0203417	0.0245086	0.408346	0.00218857	0.0133087	0.869681	0.0122889	0.0201136	0.542478
cg03865604	-0.0274681	0.0135812	0.04555	0.00113244	0.00737488	0.878243	0.0188362	0.0111458	0.0938628
cg03865641	0.0088086	0.00916879	0.338802	0.0031478	0.00497884	0.528545	-0.00249261	0.00752461	0.741078
cg03865667	-0.0025135	0.00317967	0.430941	0.000823689	0.00172662	0.634272	0.00136546	0.00260948	0.601838
cg03865668	0.0434868	0.0283214	0.12754	-0.0373931	0.0153791	0.0166548	-0.0269696	0.0232427	0.248421
cg03865808	0.00215999	0.00901525	0.811091	-0.000158054	0.00489547	0.974303	0.00296434	0.0073986	0.689446
cg03865834	0.00449635	0.00880455	0.610595	-0.0035886	0.00478106	0.454504	3.74782e-05	0.00722569	0.995871
cg03865836	0.00672654	0.0102762	0.514107	-0.00189915	0.00558018	0.734251	-0.00963895	0.00843342	0.255542
cg03865925	-0.015074	0.00879676	0.0894213	-0.000949431	0.00477682	0.842819	0.0170216	0.00721929	0.0201507
cg03865944	-0.000456664	0.00836764	0.956576	0.00339502	0.0045438	0.456552	-0.00371341	0.00686712	0.589772
cg03865947	0.00692934	0.0134586	0.607681	-0.00556997	0.00730829	0.447605	-0.00864263	0.0110451	0.435612
cg03865968	0.0128167	0.0117807	0.279003	-0.00473763	0.00639719	0.460526	-0.0140506	0.00966818	0.148993
cg03866003	0.0161823	0.0286988	0.573992	0.00152391	0.015584	0.92228	-0.0321659	0.0235524	0.174814
cg03866011	-0.00059945	0.00211475	0.777356	-5.80749e-05	0.00114836	0.959758	-0.000418848	0.00173553	0.809743
cg03866074	-0.00251503	0.00257092	0.330092	0.000470237	0.00139607	0.736887	0.00221427	0.0021099	0.296262
cg03866105	0.00274789	0.00968734	0.777206	0.00732199	0.00526043	0.16676	-0.00466763	0.00795017	0.558333
cg03866108	0.00468552	0.00790338	0.554499	-0.00849535	0.0042917	0.0502599	-0.00158637	0.00648612	0.807238
cg03866136	-0.0013494	0.0116561	0.908048	0.000210281	0.00632951	0.973557	-0.00198201	0.0095659	0.83624
cg03866192	-0.0250517	0.0227608	0.273451	0.0202782	0.0123596	0.103719	0.0140569	0.0186793	0.453334
cg03866211	0.0158272	0.0127592	0.217448	-0.0063654	0.00692853	0.360251	-0.0109761	0.0104712	0.296834
cg03866243	-0.00127781	0.00666338	0.84828	0.00105171	0.00361836	0.77186	-0.000266801	0.00546848	0.961176
cg03866267	0.00123312	0.00840311	0.883601	-0.00376544	0.00456307	0.411044	7.10178e-05	0.00689624	0.991802
cg03866306	-0.0111299	0.0150044	0.459803	-0.00626972	0.00814771	0.443242	-0.00270494	0.0123138	0.826537
cg03866360	0.00255031	0.00276573	0.358488	0.000485484	0.00150185	0.747113	-0.00191263	0.00226977	0.401249
cg03866446	-0.0131676	0.0139729	0.34807	-0.00648993	0.00758757	0.394224	0.00727963	0.0114672	0.526864
cg03866447	-0.0028968	0.00956289	0.762522	0.00133981	0.00519285	0.796881	0.00100411	0.00784804	0.898427
cg03866569	-0.000101475	0.00495372	0.983694	0.000866756	0.00268997	0.7479	0.000900574	0.0040654	0.825097
cg03866600	0.000392315	0.00491422	0.936516	-0.000165117	0.00266853	0.950774	0.00344479	0.00403299	0.394877
cg03866607	-0.0056285	0.0103425	0.587398	-0.00230852	0.00561619	0.681837	0.00683905	0.00848784	0.422127
cg03866756	0.00181753	0.00686819	0.79179	-0.00414893	0.00372957	0.268374	-0.00137027	0.00563656	0.808378
cg03866798	-0.00447988	0.00280581	0.113214	0.00412278	0.00152361	0.00789713	0.00200187	0.00230266	0.386537
cg03866831	0.00843119	0.00832441	0.313365	-0.003911	0.00452033	0.388811	-0.00557383	0.00683165	0.41633
cg03866835	0.00177301	0.00272197	0.516165	0.000568752	0.00147809	0.701137	-0.00213429	0.00223386	0.341456
cg03866836	0.0162817	0.0205014	0.428803	-0.018449	0.0111327	0.10033	-0.00378419	0.016825	0.822464
cg03866862	0.00425761	0.00296248	0.153505	0.000801076	0.00160869	0.6195	-0.00124615	0.00243124	0.609287
cg03866982	0.00461796	0.0501528	0.926804	-0.0096186	0.027234	0.724627	0.0266311	0.0411592	0.518963
cg03867003	-0.00402454	0.0163041	0.80549	-0.00701164	0.00885345	0.430084	0.00899873	0.0133804	0.502655
cg03867231	0.00194414	0.0150248	0.897281	-0.00200872	0.00815879	0.805984	-0.0077661	0.0123305	0.530113
cg03867251	-0.0106865	0.00657374	0.106889	0.00459566	0.00356968	0.200652	0.00572603	0.00539491	0.290844
cg03867274	-0.000321075	0.00359605	0.929017	0.000445721	0.00195273	0.819872	-0.00200644	0.00295119	0.498012
cg03867377	0.00085931	0.00640708	0.893554	0.00278033	0.00347918	0.425935	-0.000241374	0.00525814	0.963469
cg03867445	-7.85767e-05	0.00172121	0.96367	0.00106778	0.00093465	0.255753	0.000455363	0.00141255	0.747785
cg03867475	0.00736214	0.00685373	0.285093	0.00117911	0.00372172	0.751982	-0.00807169	0.0056247	0.154112
cg03867518	0.0052752	0.00690748	0.446685	0.000726972	0.00375091	0.84668	-0.00387545	0.00566881	0.495637
cg03867607	-0.00958502	0.012476	0.443971	0.0141232	0.00677475	0.0394132	0.00855397	0.0102388	0.405277
cg03867627	0.0151833	0.0143159	0.2912	-0.00402835	0.00777385	0.605365	-0.0120423	0.0117488	0.30762
cg03867656	0.00433827	0.0123276	0.725575	0.00166216	0.00669414	0.804365	-0.0104913	0.010117	0.302011
cg03867702	-0.0103763	0.0158219	0.513311	-0.00561146	0.00859161	0.515034	0.00825527	0.0129846	0.526246
cg03867746	-2.2494e-05	0.0139091	0.998713	0.00168565	0.00755294	0.823811	0.00587773	0.0114149	0.607643
cg03867759	4.78762e-05	0.00297399	0.987185	-0.000916947	0.00161494	0.571334	-0.000838956	0.00244068	0.731699
cg03867790	-0.0111347	0.00759099	0.145276	-2.94783e-05	0.00412207	0.994307	0.00868451	0.00622974	0.166115
cg03867871	0.00198353	0.00474406	0.676684	-0.00171199	0.00257612	0.507724	0.00109853	0.00389334	0.778355
cg03867877	-0.00102049	0.00645558	0.874684	-0.0032649	0.00350552	0.353707	-0.0013829	0.00529795	0.794561
cg03867952	0.0267448	0.0136387	0.0524124	-0.00727496	0.00740609	0.328111	-0.0246222	0.0111929	0.029913
cg03867963	0.00800166	0.0147818	0.589384	-0.00736189	0.00802684	0.361066	-0.00785655	0.0121311	0.518569
cg03867979	0.0258072	0.0189443	0.175895	0.00089006	0.0102871	0.931209	-0.0328526	0.0155471	0.0368533
cg03868063	1.3976e-05	0.00893485	0.998755	-0.000235894	0.00485181	0.96131	0.00386561	0.00733262	0.59913
cg03868064	0.00532136	0.00833133	0.524335	-0.000427907	0.00452409	0.924817	-0.00670504	0.00683733	0.328916
cg03868110	0.012639	0.0124162	0.31094	-0.00378071	0.00674228	0.576111	-0.00537453	0.0101897	0.598946
cg03868121	-0.00405785	0.0104424	0.698329	0.00363742	0.00567047	0.522554	0.00187289	0.00856987	0.827411
cg03868122	0.00323459	0.00317915	0.311177	-0.000647631	0.00172634	0.708275	-0.00405912	0.00260905	0.122632
cg03868139	-0.0169867	0.00875486	0.0549083	0.00431617	0.00475407	0.365921	0.0146295	0.00718491	0.0441389
cg03868187	0.0314707	0.0128728	0.0160834	-0.00716706	0.00699022	0.307472	-0.0245788	0.0105644	0.0218202
cg03868193	-0.0555396	0.0384716	0.151679	0.0457678	0.0208909	0.0305756	0.0589577	0.0315727	0.064513
cg03868206	0.000593842	0.0100026	0.952766	-0.00378098	0.0054316	0.487829	-0.000340998	0.00820886	0.966941
cg03868220	0.0102351	0.0163191	0.531839	-0.00578848	0.00886163	0.514986	-0.00423875	0.0133927	0.752226
cg03868278	0.00219426	0.00796781	0.783533	-0.00163996	0.00432669	0.705394	0.00541644	0.00653899	0.409278
cg03868332	-0.0139091	0.010292	0.179327	0.00789152	0.0055888	0.160765	0.0109442	0.00844644	0.197785
cg03868353	-0.00512633	0.00807523	0.526863	-0.0121723	0.00438502	0.00647167	0.0138249	0.00662715	0.0392813
cg03868453	-0.00190693	0.00957289	0.842473	0.00494825	0.00519828	0.343234	-0.000765792	0.00785624	0.922526
cg03868473	0.00415009	0.0119392	0.728803	-6.28986e-05	0.00648323	0.992277	0.00630988	0.00979822	0.520927
cg03868479	-0.0151725	0.0172801	0.381839	-0.000468283	0.00938344	0.960288	0.019724	0.0141813	0.167081
cg03868582	0.0260584	0.023324	0.266328	-0.00583543	0.0126654	0.645897	-0.0194766	0.0191415	0.311145
cg03868679	-0.00675645	0.00989046	0.495962	0.000501123	0.00537073	0.92583	0.00628146	0.00811687	0.440664
cg03868770	-0.0265904	0.0277551	0.340145	0.00590153	0.0150716	0.696136	0.00867365	0.0227779	0.704092
cg03868783	0.00213481	0.0157956	0.892738	-0.00893319	0.00857733	0.299933	0.00202762	0.0129631	0.875993
cg03868865	-0.0106438	0.0115788	0.359974	0.00156303	0.00628751	0.80414	0.0093114	0.00950242	0.329287
cg03868881	-0.0146443	0.0153499	0.342161	0.00796271	0.00833534	0.341523	0.00535293	0.0125973	0.671721
cg03868882	0.00623297	0.00997283	0.533268	0.000438346	0.00541546	0.935634	-0.00614614	0.00818447	0.454285
cg03868943	-0.00141084	0.00952886	0.882567	0.000578645	0.00517437	0.911163	0.00076202	0.00782011	0.922551
cg03868978	0.0146413	0.019138	0.445887	0.0153613	0.0103923	0.142228	-0.0160997	0.0157061	0.307584
cg03868982	0.00474302	0.0106694	0.657522	-0.00656569	0.0057937	0.259574	-0.00429494	0.00875611	0.624752
cg03869063	0.000156015	0.00738701	0.983188	-0.00681344	0.0040113	0.0922291	0.000371146	0.00606235	0.951294
cg03869194	-0.000876124	0.00304962	0.774431	0.000866104	0.00165601	0.602021	-0.00162729	0.00250275	0.51692
cg03869225	0.0177237	0.0190577	0.354407	-0.0111951	0.0103487	0.281714	-0.0120283	0.0156402	0.443503
cg03869242	-0.00252713	0.00703414	0.720084	0.00174776	0.00381969	0.648167	-0.00110175	0.00577275	0.848992
cg03869253	-7.20366e-05	0.00218432	0.973751	0.000812306	0.00118613	0.494887	-0.000155061	0.00179262	0.931226
cg03869296	0.0058627	0.0136198	0.667708	-0.00760871	0.00739586	0.305841	0.00510296	0.0111775	0.648903
cg03869414	0.00199186	0.0145404	0.891291	0.0121968	0.00789576	0.125285	-0.00334853	0.011933	0.779536
cg03869470	-0.0127388	0.00719824	0.0795456	0.00327959	0.00390879	0.403272	0.00852297	0.00590742	0.151931
cg03869481	-0.0149122	0.0138763	0.284884	0.0112428	0.00753514	0.13855	0.00383878	0.011388	0.736691
cg03869495	-0.00242267	0.0125961	0.847835	0.0119352	0.00683995	0.0837919	-0.00813244	0.0103373	0.433145
cg03869496	0.0038556	0.0238246	0.871735	-0.0087549	0.0129373	0.500005	0.0112818	0.0195523	0.565113
cg03869508	0.023793	0.0207235	0.253412	-0.00923007	0.0112533	0.41387	-0.0299229	0.0170073	0.0812871
cg03869603	0.0132663	0.0101872	0.195548	-0.0129189	0.00553185	0.0213379	-0.00681402	0.00836037	0.416811
cg03869608	0.00168256	0.00414501	0.685588	0.000795295	0.00225083	0.724514	-0.00173419	0.00340171	0.611213
cg03869703	0.00197709	0.00193217	0.308435	-0.000463592	0.00104921	0.659465	-0.0014256	0.00158568	0.370593
cg03869743	-0.000681011	0.00412737	0.869248	0.00055656	0.00224125	0.804345	-0.00147561	0.00338724	0.663954
cg03869848	-0.00976151	0.014955	0.515296	-0.0073553	0.0081209	0.367061	0.00613823	0.0122732	0.617982
cg03869874	-0.00383715	0.00264893	0.150304	0.000333591	0.00143843	0.817036	0.00210229	0.00217392	0.335638
cg03869928	-0.00419733	0.0027613	0.131366	0.00244637	0.00149944	0.10564	0.00460348	0.00226613	0.0446222
cg03869932	0.00494392	0.00922607	0.593134	-0.010831	0.00500995	0.0327933	0.00159306	0.00757162	0.833746
cg03869996	0.00667053	0.00711398	0.35047	-0.00658061	0.00386304	0.0913021	-0.00379382	0.00583827	0.517164
cg03870002	-0.000377218	0.0160953	0.981344	0.00763422	0.00874006	0.384308	0.00246483	0.013209	0.852316
cg03870033	0.00484864	0.015174	0.749926	0.00824778	0.0082398	0.319039	-0.00855357	0.0124529	0.493609
cg03870044	0.00530178	0.0103737	0.61032	-0.00214713	0.00563314	0.703819	-0.0060818	0.00851345	0.476508
cg03870123	0.0012474	0.00343052	0.716842	-0.000325185	0.00186285	0.861743	-0.00142109	0.00281535	0.614733
cg03870138	-0.00391931	0.00952015	0.681371	0.00608746	0.00516964	0.241522	-0.00236146	0.00781297	0.763033
cg03870162	0.00126106	0.0098651	0.898517	-0.00450853	0.00535696	0.401826	0.00477822	0.00809606	0.556273
cg03870188	0.00984138	0.0146947	0.504437	-0.00245948	0.00797952	0.758494	0.00204612	0.0120596	0.865583
cg03870193	0.0186498	0.0130457	0.155675	-0.0153632	0.0070841	0.0322603	-0.00588414	0.0107063	0.583711
cg03870234	-0.0119569	0.0245922	0.627787	0.0167021	0.0133541	0.213692	0.00561399	0.0201822	0.781408
cg03870261	-0.0224136	0.0153129	0.146125	-0.00589476	0.0083152	0.479878	0.01287	0.0125669	0.308024
cg03870264	-0.00233046	0.0307831	0.939791	0.0251197	0.0167159	0.13577	0.00216159	0.025263	0.931969
cg03870270	-0.00658413	0.00273985	0.01793	0.00345562	0.0014878	0.0220381	0.00384761	0.00224853	0.0898696
cg03870329	0.00645042	0.0073622	0.382856	0.00103883	0.00399783	0.795466	-0.00730214	0.00604199	0.229421
cg03870360	0.00484364	0.00559281	0.388349	-0.000632851	0.00303701	0.835318	0.000573595	0.00458989	0.900776
cg03870370	-0.00312734	0.00254929	0.222535	0.00291424	0.00138432	0.0375519	-5.23311e-05	0.00209214	0.98009
cg03870394	-0.00476792	0.0119189	0.689909	0.0130243	0.0064722	0.0466274	-0.00981783	0.00978154	0.317721
cg03870397	-0.0352892	0.0158237	0.0277678	-0.00158276	0.00859261	0.854196	0.0373859	0.0129861	0.00479631
cg03870405	-0.00394626	0.0167845	0.814558	0.010822	0.00911432	0.237642	-0.00799771	0.0137746	0.56269
cg03870411	0.0276986	0.0118812	0.0215601	-0.00775154	0.00645177	0.232153	-0.0168249	0.00975066	0.0872426
cg03870419	0.0116266	0.0072334	0.110843	-0.00268872	0.00392789	0.495086	-0.00777599	0.00593628	0.192956
cg03870429	-0.00931695	0.00678139	0.172266	0.00499236	0.00368244	0.177965	0.00275265	0.00556533	0.621864
cg03870432	0.00632447	0.00765646	0.410575	0.0080962	0.00415762	0.0540458	-0.00387641	0.00628347	0.538561
cg03870448	-0.000905632	0.015154	0.952454	-0.00556576	0.00822896	0.50023	0.00582181	0.0124366	0.640625
cg03870453	-0.00649179	0.00497866	0.194982	0.00322519	0.00270352	0.235451	0.00368493	0.00408587	0.369096
cg03870472	0.0349179	0.0190204	0.0690864	-0.0214324	0.0103285	0.0403117	-0.0239523	0.0156096	0.127787
cg03870497	-0.0111109	0.0115107	0.336526	0.00606148	0.00625053	0.334296	0.00529628	0.00944652	0.57617
cg03870501	-0.00143574	0.00787306	0.855635	0.00318463	0.00427524	0.45792	-0.00203021	0.00646124	0.753954
cg03870534	0.00397252	0.00932426	0.67091	-0.00639298	0.00506327	0.209397	-0.00377913	0.0076522	0.622388
cg03870581	-0.0219344	0.0201792	0.279423	0.0133352	0.0109578	0.226222	0.0232715	0.0165606	0.162771
cg03870637	0.00161565	0.012882	0.900421	0.00349536	0.00699517	0.618297	-0.0067086	0.0105719	0.527028
cg03870689	0.0240228	0.0116732	0.0419588	-0.00411974	0.00633879	0.517095	-0.0167239	0.00957992	0.083651
cg03870697	0.00392585	0.00670919	0.559648	-0.000128412	0.00364323	0.971947	-0.000777923	0.00550607	0.887904
cg03870738	-0.0038946	0.00978943	0.691521	0.00337814	0.00531587	0.526434	0.00195186	0.00803396	0.808496
cg03870746	-0.00693571	0.00398558	0.0846208	0.00488347	0.00216426	0.0260208	0.00141333	0.00327087	0.666517
cg03870762	-0.00596155	0.0071286	0.404807	0.000198992	0.00387098	0.959095	0.00935881	0.00585027	0.112529
cg03870777	0.00137497	0.00611512	0.822514	0.00277376	0.00332064	0.405354	-0.00426955	0.00501853	0.396753
cg03870816	0.0248748	0.0164308	0.132914	-0.0107445	0.00892224	0.231084	-0.0186101	0.0134843	0.170346
cg03870842	-0.000636293	0.00261352	0.808101	-0.000744748	0.0014192	0.600801	0.0012484	0.00214486	0.561728
cg03870845	-0.00253125	0.00366735	0.491515	0.00242534	0.00199145	0.225877	0.00228854	0.00300971	0.44865
cg03870856	0.00101027	0.003919	0.797053	0.00151403	0.0021281	0.478313	-0.00250079	0.00321623	0.438501
cg03870862	-0.00540304	0.0225961	0.811462	-0.00305354	0.0122701	0.803933	-0.00144716	0.0185441	0.937939
cg03870976	0.00756017	0.00688851	0.274818	-0.00659887	0.0037406	0.0804882	-0.00163086	0.00565324	0.77352
cg03870980	-0.00102155	0.0068592	0.88188	0.00260063	0.00372469	0.486517	0.00141469	0.00562918	0.802041
cg03871033	0.0010559	0.006676	0.874618	0.00577868	0.00362521	0.1138	-0.00182806	0.00547884	0.739273
cg03871034	-0.0161263	0.0187277	0.39106	0.00656492	0.0101696	0.519918	0.0241556	0.0153694	0.1189
cg03871102	-0.00758542	0.0219051	0.729789	-0.00315398	0.0118949	0.791387	-0.000879442	0.017977	0.961071
cg03871120	-0.0394585	0.0315008	0.213002	0.0114742	0.0171056	0.503762	0.0428472	0.025852	0.100287
cg03871143	0.000315134	0.00265639	0.905783	-0.000551762	0.00144248	0.702821	-0.00136363	0.00218004	0.532935
cg03871162	-0.0167309	0.0110178	0.131748	0.00163753	0.00598288	0.784827	0.00951755	0.00904202	0.294835
cg03871165	-0.00673198	0.0148579	0.651375	0.0110959	0.00806813	0.171842	0.0107073	0.0121935	0.381796
cg03871180	0.0107952	0.0109718	0.32732	-0.00253214	0.00595792	0.671664	-0.0107589	0.0090043	0.234713
cg03871183	-0.00664627	0.0117818	0.573824	0.00267711	0.00639774	0.676436	0.000436668	0.00966901	0.96406
cg03871251	-0.00820114	0.0183481	0.655772	0.00949244	0.00996341	0.342816	0.00984515	0.0150579	0.514592
cg03871267	0.00795864	0.0105254	0.451182	0.00536965	0.00571549	0.349537	-0.0108642	0.00863791	0.211151
cg03871275	0.0312536	0.0147423	0.036254	-0.00834813	0.00800535	0.299319	-0.0192331	0.0120986	0.114774
cg03871327	-0.00192336	0.00778104	0.805226	0.00156377	0.00422527	0.712021	0.0018019	0.00638572	0.778339
cg03871329	-0.00435196	0.00310968	0.16448	0.00153146	0.00168862	0.366427	0.00295461	0.00255204	0.249476
cg03871352	-0.00385268	0.00370239	0.300346	-0.000247973	0.00201047	0.902063	0.00226046	0.00303846	0.458493
cg03871354	0.012811	0.0133236	0.338395	0.00883518	0.00723497	0.22463	-0.00666566	0.0109343	0.543378
cg03871393	-0.00316965	0.0204846	0.877315	-0.0104846	0.0111236	0.347973	0.0088393	0.0168112	0.600088
cg03871401	-0.00599627	0.00539659	0.268939	0.00223012	0.00293046	0.448278	0.00142567	0.00442885	0.748135
cg03871460	-0.0245855	0.0134335	0.0699337	0.017027	0.00729469	0.0214031	0.0129173	0.0110246	0.243857
cg03871489	-0.00154017	0.0174879	0.929981	-0.000515009	0.00949632	0.956848	0.0129943	0.0143519	0.367229
cg03871512	-0.00299253	0.00396402	0.451908	4.47374e-06	0.00215254	0.998345	0.00177049	0.00325318	0.587383
cg03871526	-0.00701221	0.00988136	0.479429	0.00240376	0.00536579	0.655049	0.00156573	0.0081094	0.847255
cg03871549	0.00620697	0.00591837	0.296586	0.00133552	0.0032138	0.678543	-0.00471517	0.00485707	0.333786
cg03871661	0.0181372	0.010687	0.0925006	-0.00494424	0.00580327	0.396079	-0.0140976	0.00877058	0.110839
cg03871675	-0.00191102	0.0026953	0.479812	0.00096183	0.00146361	0.512448	0.000185597	0.00221197	0.933284
cg03871717	0.0642815	0.0397447	0.108665	-0.000473288	0.0215822	0.982544	-0.0654081	0.0326176	0.047386
cg03871753	-0.00399289	0.00877193	0.64987	-0.00623127	0.00476334	0.193542	0.0120691	0.00719892	0.0964779
cg03871754	0.0206055	0.0108237	0.0595567	-0.0103399	0.00587749	0.0813188	-0.0172564	0.00888274	0.0546094
cg03871824	0.00100784	0.00612779	0.869663	0.00144462	0.00332752	0.665035	0.00113936	0.00502893	0.821186
cg03871866	0.00139228	0.00748946	0.852866	-0.00297563	0.00406693	0.465928	-0.00649212	0.00614642	0.293171
cg03871886	0.00554734	0.0141518	0.695826	-0.0025653	0.00768473	0.739153	0.00297039	0.0116141	0.798615
cg03871887	0.000521309	0.00928882	0.955346	0.00165435	0.00504403	0.743548	0.000127364	0.00762312	0.9867
cg03871930	-0.0121276	0.010712	0.260032	0.00186146	0.00581684	0.749566	0.0148187	0.00879109	0.0946973
cg03872088	-0.00652974	0.00786608	0.408273	0.0066582	0.00427145	0.121923	0.00671046	0.00645551	0.300855
cg03872157	-0.00433745	0.0117138	0.711883	-0.00262469	0.00636086	0.68068	0.00518602	0.00961327	0.590657
cg03872188	-0.000533569	0.00187973	0.777055	-0.000666004	0.00102073	0.515454	0.000284005	0.00154265	0.854272
cg03872192	0.0358517	0.0320459	0.26568	-0.0139043	0.0174016	0.425997	-0.0296505	0.0262993	0.262016
cg03872217	1.9051e-05	0.00769462	0.998029	-0.00332697	0.00417834	0.427606	-0.000904158	0.00631479	0.886409
cg03872267	-0.000932119	0.00258857	0.71947	0.00047582	0.00140565	0.735627	1.66819e-05	0.00212438	0.993749
cg03872339	0.0061755	0.0102964	0.54989	-0.00183345	0.00559114	0.743595	-0.000901319	0.00844998	0.915249
cg03872375	0.00752937	0.00649062	0.248544	-0.00503323	0.00352454	0.15611	-0.00339096	0.0053267	0.52571
cg03872376	0.00176182	0.00853281	0.8368	-0.0121298	0.0046335	0.0100945	0.00519431	0.00700268	0.459813
cg03872433	-0.000798664	0.00225921	0.724379	-0.00147421	0.0012268	0.23207	0.00309284	0.00185408	0.0981344
cg03872447	0.0586133	0.0209376	0.00604748	-0.032051	0.0113695	0.00571407	-0.054443	0.017183	0.00198468
cg03872502	0.00563743	0.00343982	0.104097	-0.000493397	0.00186789	0.792162	-0.00422205	0.00282298	0.137621
cg03872509	0.00999659	0.0109699	0.364146	-0.0128643	0.00595691	0.0329787	-0.00986786	0.00900278	0.275433
cg03872584	0.00841718	0.0190491	0.659453	-0.000901088	0.0103441	0.930741	-0.00268506	0.0156332	0.863947
cg03872598	-0.0104077	0.0103839	0.3184	-0.00134689	0.00563866	0.811653	0.0124823	0.0085218	0.145843
cg03872623	0.00804769	0.00633006	0.206288	-0.000185846	0.00343736	0.95698	-0.00952628	0.00519493	0.0693925
cg03872631	0.00247871	0.00668957	0.711697	0.00171641	0.00363257	0.637503	-0.00163553	0.00548997	0.766332
cg03872655	0.000608249	0.00804479	0.939869	0.00399794	0.00436849	0.362101	-0.00134518	0.00660217	0.838927
cg03872677	-0.00535625	0.0116461	0.646484	-0.00149354	0.00632409	0.813743	0.00586215	0.00955771	0.540916
cg03872695	0.0313104	0.0150692	0.0400583	-0.00324555	0.00818292	0.692413	-0.02828	0.012367	0.0241252
cg03872724	0.0106193	0.0106193	0.319507	-0.00228101	0.00576653	0.693195	-0.000791444	0.00871505	0.927806
cg03872736	-0.0055204	0.00796477	0.489706	-0.00117066	0.00432504	0.787152	0.00273556	0.0065365	0.676393
cg03872783	-0.0183579	0.0166642	0.273024	0.013386	0.00904901	0.141924	0.0131325	0.0136759	0.33903
cg03872828	0.00190651	0.018513	0.918164	-0.0147803	0.0100529	0.14435	0.0013617	0.0151932	0.928748
cg03872831	-0.0305568	0.0164977	0.0666804	0.00987819	0.00895859	0.272586	0.0128472	0.0135393	0.344759
cg03872846	-0.0116818	0.0123594	0.346641	0.000943982	0.00671139	0.888401	0.00815876	0.010143	0.422918
cg03872905	-0.00130069	0.00793424	0.870084	0.00359285	0.00430846	0.406141	2.91542e-05	0.00651144	0.996436
cg03872907	-0.0144141	0.0129516	0.268169	0.00527238	0.007033	0.455058	0.00266364	0.0106291	0.802591
cg03872910	-0.0143373	0.0128598	0.267326	0.0137639	0.00698313	0.0512336	0.0211351	0.0105537	0.0476777
cg03872934	-0.0120311	0.00771685	0.121853	0.000521456	0.00419041	0.901194	0.00384518	0.00633304	0.544995
cg03872945	-0.0280725	0.0128114	0.0305454	0.0133551	0.00695685	0.0574848	0.00845071	0.010514	0.423271
cg03872952	-0.0233917	0.0142855	0.104395	-3.60595e-05	0.00775733	0.9963	0.023621	0.0117238	0.0463656
cg03872957	-0.00503863	0.00698088	0.471964	0.00111075	0.00379076	0.770064	0.00649845	0.00572904	0.259135
cg03873023	-0.0309406	0.0172191	0.0750992	0.0211398	0.00935033	0.0257354	0.00402692	0.0141313	0.776207
cg03873049	-0.00534374	0.0137127	0.697517	0.00498361	0.00744629	0.504723	0.00580551	0.0112537	0.606976
cg03873105	0.0031366	0.0092011	0.733834	-0.00458314	0.00499639	0.360997	0.00460377	0.00755113	0.543331
cg03873108	-0.00689976	0.00342286	0.0462602	0.000939473	0.00185869	0.614254	0.00486477	0.00280906	0.0861105
cg03873153	0.00808624	0.0368972	0.826935	-0.0191006	0.020036	0.34252	-0.0143168	0.0302807	0.63729
cg03873220	-0.0064358	0.00661614	0.332815	0.00505825	0.0035927	0.161973	0.00491757	0.00542971	0.367086
cg03873264	-0.0138513	0.0305777	0.651449	0.00791253	0.0166043	0.634639	0.0190125	0.0250944	0.450287
cg03873281	0.0366437	0.0145923	0.0134863	-0.0177688	0.0079239	0.026939	-0.0260306	0.0119755	0.031875
cg03873294	-0.000987327	0.00796589	0.901586	0.00166613	0.00432565	0.700852	0.00310922	0.00653742	0.6353
cg03873322	-0.00481728	0.0117024	0.681397	-0.00856216	0.00635463	0.180623	0.00265029	0.00960385	0.783095
cg03873392	-0.0160502	0.0165392	0.333958	0.00701533	0.00898112	0.43641	0.00312312	0.0135733	0.818447
cg03873403	-0.0117888	0.0119074	0.324328	-0.00166761	0.00646599	0.796963	0.00745335	0.00977216	0.447267
cg03873454	-0.00228089	0.00639912	0.722195	0.00317692	0.00347486	0.36258	0.00228548	0.00525161	0.664272
cg03873475	0.00349982	0.00926523	0.706354	-0.00856993	0.00503121	0.091326	-0.00043058	0.00760375	0.954945
cg03873492	0.00890032	0.00738067	0.230445	-0.00248645	0.00400786	0.536281	-0.00914107	0.00605715	0.134131
cg03873511	-0.00575985	0.0033432	0.087725	-4.13136e-05	0.00181543	0.981885	0.00366262	0.00274369	0.184657
cg03873518	-0.00478411	0.0713951	0.946696	-0.0241932	0.038769	0.533897	0.0359415	0.0585923	0.540867
cg03873535	-0.0178311	0.0114077	0.120909	0.0113944	0.00619464	0.0685527	0.0133943	0.00936207	0.155352
cg03873548	0.00306103	0.00765392	0.689984	0.00508977	0.00415624	0.223338	-0.00155646	0.00628139	0.80476
cg03873565	-0.00602151	0.00855716	0.483118	0.000593668	0.00464672	0.898572	0.0065497	0.00702266	0.353042
cg03873608	-0.00382958	0.00341365	0.264372	0.00371034	0.00185368	0.0477894	0.000271303	0.0028015	0.923028
cg03873659	0.000795456	0.0022894	0.728916	-9.05537e-05	0.00124319	0.942066	0.000375266	0.00187886	0.84206
cg03873687	-0.00663005	0.0137125	0.629698	0.00478582	0.00744617	0.521742	0.00611877	0.0112535	0.587734
cg03873738	-0.00291226	0.0110485	0.79259	0.000484273	0.00599957	0.935813	-0.00158713	0.00906726	0.86137
cg03873751	-0.00269755	0.0158373	0.865064	-0.001282	0.00859998	0.881771	0.0120515	0.0129973	0.355837
cg03873771	-0.0152628	0.00797524	0.0582477	-0.000526787	0.00433072	0.903406	0.0146379	0.00654509	0.0273387
cg03873826	-0.00406793	0.0170021	0.811348	0.00425434	0.00923248	0.645851	0.00242837	0.0139532	0.862156
cg03873836	-0.00685573	0.00954906	0.474311	0.00736898	0.00518534	0.158111	0.00247008	0.00783669	0.753211
cg03873895	0.00454301	0.00782002	0.562465	-0.00267712	0.00424643	0.529715	-0.000780982	0.00641771	0.903365
cg03873930	0.00604284	0.0141787	0.670801	-0.00300423	0.00769932	0.697147	-0.00371234	0.0116361	0.750304
cg03873953	0.0127057	0.0145641	0.384891	-0.00985914	0.00790862	0.21518	-0.0149848	0.0119524	0.212606
cg03874026	0.00647494	0.0113265	0.568718	0.00274673	0.00615054	0.656054	-0.000439928	0.00929541	0.962338
cg03874063	-0.0297319	0.0171391	0.0855884	0.00738352	0.0093069	0.429289	0.015689	0.0140657	0.267104
cg03874089	-0.000508593	0.00201256	0.800965	-0.000608516	0.00109286	0.578789	-0.000766148	0.00165166	0.643662
cg03874092	0.0135443	0.00727589	0.0653386	-0.00171062	0.00395096	0.66589	-0.0102586	0.00597115	0.0886042
cg03874137	0.00401118	0.0104957	0.703069	-0.0121051	0.00569937	0.0359166	0.00428032	0.00861355	0.620231
cg03874197	0.00927183	0.0086964	0.288682	-0.00689459	0.00472233	0.147141	-0.00423192	0.00713694	0.554425
cg03874199	-0.00378659	0.00589316	0.52186	-0.000726843	0.00320011	0.820744	0.00310635	0.00483638	0.522022
cg03874201	-0.0178664	0.0233719	0.446242	0.0191764	0.0126914	0.133662	0.0144708	0.0191808	0.452194
cg03874222	-0.00084404	0.010361	0.935221	0.00189988	0.00562622	0.736245	0.000437637	0.008503	0.959045
cg03874229	-0.00450133	0.00337247	0.184722	0.00181578	0.00183132	0.32361	0.00231008	0.00276771	0.40572
cg03874231	-0.00432764	0.0170845	0.800503	-0.00385674	0.00927725	0.678425	0.00969967	0.0140209	0.490519
cg03874268	-0.0283142	0.0180852	0.120314	0.00392318	0.00982062	0.690311	0.00293056	0.0148421	0.84384
cg03874328	-0.00138797	0.00677406	0.838032	0.000429354	0.00367846	0.907294	-0.00192041	0.00555931	0.730423
cg03874344	-0.000379487	0.00643669	0.953093	0.00470002	0.00349526	0.181493	-0.00376311	0.00528244	0.477737
cg03874358	-0.00987924	0.00432004	0.0241191	0.00282681	0.00234587	0.230784	0.00690031	0.00354535	0.0541698
cg03874379	0.0311718	0.0202822	0.12719	-0.0186427	0.0110137	0.0933455	-0.0215116	0.0166452	0.198939
cg03874385	-0.0167293	0.0248875	0.502868	0.0062283	0.0135144	0.645807	0.000630776	0.0204246	0.975419
cg03874438	0.00157943	0.00909822	0.862501	-0.00801501	0.00494052	0.107602	0.0110882	0.00746669	0.1404
cg03874462	0.00741934	0.00652247	0.257799	-0.00312417	0.00354184	0.379659	-0.00659249	0.00535284	0.220729
cg03874471	1.44414e-05	0.00919619	0.99875	0.00128403	0.00499372	0.797559	-0.000891627	0.0075471	0.906171
cg03874476	-0.0195615	0.0163877	0.235175	0.00412464	0.00889887	0.643921	0.0149563	0.013449	0.268531
cg03874504	-0.00235935	0.00236544	0.320748	0.00112267	0.00128448	0.38401	0.00144254	0.00194126	0.459008
cg03874505	-0.0127338	0.0121671	0.29759	-0.00578469	0.00660702	0.38319	0.0104618	0.00998529	0.297063
cg03874509	-0.00102063	0.00184735	0.581738	2.89412e-05	0.00100315	0.977036	0.00110786	0.00151608	0.466492
cg03874513	0.00386073	0.0938107	0.967247	-0.00543773	0.0509412	0.915185	-0.0444362	0.0769883	0.564996
cg03874536	0.0194075	0.0125538	0.124991	-0.0137042	0.006817	0.0468468	-0.0110823	0.0103026	0.284428
cg03874537	-0.00213096	0.00227791	0.351587	0.000405745	0.00123696	0.74352	0.0016752	0.00186943	0.372156
cg03874539	-0.0015916	0.0165908	0.923749	-0.0118791	0.00900917	0.190057	0.00347566	0.0136157	0.798992
cg03874542	0.00868111	0.0237086	0.71495	0.00692111	0.0128743	0.591944	-0.00683674	0.0194571	0.725979
cg03874601	0.0125324	0.0166763	0.453952	-0.0181587	0.00905561	0.0473928	-0.00683188	0.0136859	0.618641
cg03874608	0.0133941	0.0078738	0.0917504	-0.00660515	0.00427564	0.125259	-0.0106265	0.00646184	0.102929
cg03874653	-0.0108195	0.0188517	0.567188	0.0162503	0.0102369	0.115285	0.0240777	0.0154711	0.122509
cg03874692	0.00323558	0.00680494	0.635391	-0.00371052	0.00369522	0.317515	-0.00494332	0.00558465	0.378
cg03874720	-0.00032304	0.0129475	0.98014	0.00407084	0.00703075	0.563769	0.018633	0.0106257	0.0822887
cg03874728	0.00270872	0.00386505	0.484893	-0.00114709	0.00209881	0.585798	-0.00234936	0.00317196	0.460474
cg03874868	0.00496195	0.0171719	0.773157	0.00314464	0.00932469	0.73658	-0.00254532	0.0140926	0.857003
cg03874870	0.00636455	0.00692033	0.359748	-0.000801692	0.00375788	0.83146	-0.00751098	0.00567935	0.188742
cg03874886	-0.000613726	0.00209222	0.769818	-0.000882942	0.00113612	0.438736	0.00172234	0.00171704	0.318019
cg03874914	-0.0169904	0.00821906	0.0410625	0.00828087	0.00446312	0.0662167	0.0115102	0.00674519	0.090749
cg03874948	-0.000510487	0.00944098	0.956976	-0.00180226	0.00512665	0.72585	0.00672101	0.00774799	0.387583
cg03874978	-0.0156731	0.0188727	0.408075	-0.00851354	0.0102483	0.407926	0.00460623	0.0154884	0.766723
cg03874986	-0.000767307	0.0119228	0.948803	-0.00537311	0.00647431	0.408386	0.00185032	0.00978474	0.850361
cg03875000	-0.00312315	0.0143541	0.82816	-0.00376262	0.00779456	0.630251	0.00783648	0.01178	0.507293
cg03875006	0.00833363	0.00705096	0.239789	-0.00291581	0.00382882	0.447962	-0.00721341	0.00578656	0.2152
cg03875082	0.00663046	0.0106691	0.535581	0.00581435	0.00579355	0.317779	-0.000456679	0.00875589	0.958498
cg03875091	0.0114196	0.0222455	0.608741	0.0071845	0.0120798	0.55323	0.0166808	0.0182564	0.362874
cg03875093	-0.00195155	0.0199585	0.922285	-0.000958452	0.0108379	0.929691	0.00863903	0.0163795	0.598957
cg03875111	-0.00915633	0.0119012	0.443328	0.00318785	0.00646261	0.622801	-0.000822412	0.00976704	0.933048
cg03875157	0.0027294	0.00381967	0.476392	-0.00160364	0.00207416	0.44109	-0.00276692	0.00313472	0.379339
cg03875173	-0.00849797	0.00682941	0.216027	0.00218422	0.00370852	0.557087	0.0125871	0.00560474	0.0267151
cg03875197	-0.00400219	0.00648909	0.53867	-0.00120903	0.00352371	0.732168	0.00203816	0.00532544	0.702664
cg03875235	-0.00662726	0.0121569	0.586757	0.00326165	0.00660142	0.622233	-0.00531346	0.00997684	0.595399
cg03875330	-0.00816471	0.00755197	0.282001	-0.00269539	0.00410088	0.512379	0.0112074	0.00619772	0.0732903
cg03875347	-0.00353664	0.00273886	0.199313	-0.000721454	0.00148726	0.628577	0.00232932	0.00224772	0.302333
cg03875348	0.00752703	0.00674451	0.266845	0.000286859	0.00366241	0.937712	-0.00628739	0.00553506	0.258459
cg03875366	-0.00908816	0.0107171	0.398277	-0.00347329	0.00581961	0.551851	0.00913797	0.00879528	0.3011
cg03875385	0.0361382	0.0182382	0.0500354	0.00412539	0.00990375	0.67782	-0.0365694	0.0149677	0.0161475
cg03875433	0.00400585	0.0021584	0.0661392	-0.00212299	0.00117206	0.0728172	-0.00167772	0.00177135	0.345641
cg03875450	-0.00235297	0.00229083	0.306617	-0.00121723	0.00124397	0.329971	0.00116079	0.00188003	0.538228
cg03875454	0.0290078	0.0158354	0.0696817	0.000286476	0.00859894	0.973484	-0.0162796	0.0129957	0.212976
cg03875473	-0.00855819	0.00675601	0.20792	0.00159936	0.00366865	0.663726	0.0114528	0.0055445	0.0412149
cg03875496	0.034876	0.0173655	0.0470567	0.00204164	0.00942983	0.828992	-0.0192979	0.0142515	0.178481
cg03875566	0.00120244	0.0144116	0.933657	-0.00616823	0.00782582	0.432281	-0.00392697	0.0118273	0.740501
cg03875571	0.00395252	0.0129434	0.760662	0.000387418	0.00702855	0.956142	0.00480209	0.0106224	0.652106
cg03875632	-0.00408756	0.00439319	0.354186	-0.000758067	0.0023856	0.751263	0.00482874	0.00360539	0.183231
cg03875642	0.000658542	0.0119177	0.956034	1.103e-05	0.00647157	0.998643	0.00350522	0.00978059	0.720742
cg03875668	-0.00477937	0.00782709	0.542711	0.00189435	0.00425027	0.656689	0.00725188	0.00642351	0.261371
cg03875678	0.026145	0.0141607	0.0675369	0.000717318	0.00768958	0.925847	-0.0260067	0.0116214	0.0272465
cg03875700	0.00633083	0.0125488	0.614921	-0.00523288	0.00681426	0.444173	0.0005214	0.0102985	0.959713
cg03875787	-0.00148314	0.00734577	0.840364	0.00269142	0.0039889	0.501265	-0.00562737	0.0060285	0.352626
cg03875819	0.00856699	0.00679146	0.20982	0.00124628	0.0036879	0.736054	-0.00526615	0.00557359	0.346811
cg03875850	-0.00961586	0.00800837	0.232437	0.00595152	0.00434871	0.173923	0.00831009	0.00657228	0.208754
cg03875991	0.00484462	0.00625719	0.440445	0.00439446	0.00339779	0.198606	-0.0046587	0.00513513	0.366273
cg03875996	0.00349046	0.0152539	0.81943	-0.00565235	0.00828317	0.496427	0.00580678	0.0125185	0.643667
cg03876023	-0.0173269	0.0143216	0.228933	0.0146036	0.00777692	0.0630547	0.00997566	0.0117534	0.397865
cg03876030	-0.00538394	0.00272241	0.0504711	0.000982045	0.00147833	0.507892	0.00391656	0.00223422	0.08239
cg03876073	-0.00678907	0.0169161	0.688949	0.00724066	0.00918578	0.432247	0.0160507	0.0138826	0.250117
cg03876096	0.00473263	0.009793	0.629867	-0.000558525	0.0053178	0.916544	-0.00194313	0.00803688	0.809403
cg03876116	0.0248025	0.0151584	0.104652	-0.0163725	0.00823136	0.0491798	-0.0158883	0.0124402	0.204228
cg03876150	-0.0136492	0.0165133	0.410278	0.0030547	0.00896706	0.73401	0.0214601	0.0135521	0.116171
cg03876174	-0.00737717	0.00851747	0.388309	0.00653214	0.00462517	0.160683	0.00157745	0.00699009	0.821877
cg03876184	0.00343242	0.00222069	0.125061	-0.000967891	0.00120588	0.423913	-0.00356465	0.00182247	0.0530071
cg03876194	0.034898	0.0233619	0.138091	-0.0174657	0.012686	0.171379	-0.0179386	0.0191725	0.351509
cg03876225	0.00129298	0.0104698	0.90194	-0.000219634	0.00568531	0.969254	0.00727229	0.0085923	0.399182
cg03876258	-0.00442138	0.0152115	0.771858	0.0092482	0.00826016	0.265317	0.000422519	0.0124837	0.973062
cg03876340	-0.0106029	0.0163868	0.518953	-0.000408291	0.00889838	0.963486	-0.00888021	0.0134483	0.510427
cg03876409	-0.000712366	0.00597869	0.905373	-0.000961589	0.00324655	0.767645	0.00271486	0.00490657	0.581174
cg03876413	0.000284063	0.00389327	0.941968	-0.00125243	0.00211413	0.554791	0.000451055	0.00319511	0.887994
cg03876418	0.0854432	0.119235	0.475141	-0.0544285	0.0647468	0.402376	0.0176853	0.097853	0.856909
cg03876423	0.0279612	0.0316466	0.37887	-0.0170445	0.0171848	0.323453	-0.0395223	0.0259716	0.130942
cg03876424	-7.56193e-05	0.0100038	0.993982	-0.00298241	0.00543227	0.584107	-0.000266536	0.00820988	0.97416
cg03876470	0.00255208	0.00704168	0.71773	-0.00163932	0.00382378	0.668968	-0.000340287	0.00577894	0.953151
cg03876500	-0.000133863	0.0131183	0.991877	-0.000245245	0.00712349	0.972599	0.00194628	0.0107659	0.856871
cg03876503	0.0169889	0.0108956	0.121813	-0.00277723	0.00591656	0.639713	-0.0185833	0.0089418	0.0400125
cg03876514	0.0239782	0.038145	0.53091	-0.00796861	0.0207135	0.701198	-0.0431458	0.0313047	0.170922
cg03876548	-0.0629259	0.0419881	0.136826	0.0115367	0.0228004	0.613879	0.0568606	0.0344586	0.101773
cg03876564	-0.0430601	0.0230975	0.0649491	0.012346	0.0125424	0.32711	0.0215532	0.0189556	0.257993
cg03876616	0.00233173	0.0114991	0.839686	-0.00717439	0.00624427	0.253067	-0.00240798	0.00943707	0.799075
cg03876618	-0.00122493	0.00479549	0.798866	-0.00117121	0.00260405	0.653765	-0.00142468	0.00393555	0.718044
cg03876622	-0.000468262	0.00284378	0.869512	3.50894e-05	0.00154423	0.981912	8.44439e-05	0.00233382	0.971202
cg03876676	-0.000246039	0.00270244	0.927624	-0.00107113	0.00146748	0.466995	-0.000223496	0.00221783	0.919914
cg03876697	-0.0265026	0.0119978	0.0292514	0.0100335	0.00651508	0.126421	0.0146834	0.00984635	0.138758
cg03876705	-0.00512994	0.0100752	0.611658	0.00328474	0.00547107	0.549485	0.00109067	0.00826852	0.895299
cg03876729	-0.00177817	0.00324676	0.585024	0.000559629	0.00176306	0.751527	0.00203519	0.00266454	0.446618
cg03876732	0.0282253	0.0210521	0.182769	-0.0147025	0.0114317	0.201105	-0.0292047	0.017277	0.0937869
cg03876766	-0.0145093	0.0124726	0.247228	0.00197141	0.00677288	0.771543	0.0153693	0.010236	0.136091
cg03876812	-0.00288347	0.0113695	0.800266	0.00302185	0.00617385	0.625491	-0.0125933	0.00933064	0.179893
cg03876823	0.0120931	0.0107841	0.264566	-0.00416441	0.00585597	0.478503	-0.00243434	0.00885023	0.783786
cg03876904	-0.00350208	0.0101586	0.730948	0.0118927	0.00551633	0.033269	0.00542908	0.00833692	0.516269
cg03877014	0.0103967	0.0104589	0.322378	-0.00319741	0.00567939	0.57459	-0.0154453	0.00858336	0.0746895
cg03877020	-0.00329656	0.00361678	0.364045	-0.000101409	0.00196399	0.958914	0.00246395	0.00296821	0.408272
cg03877058	-0.0181514	0.0151315	0.23288	0.00563407	0.00821672	0.494355	0.0123824	0.0124181	0.320891
cg03877070	-0.0370107	0.0181349	0.0436591	0.00927218	0.00984763	0.348479	0.0243611	0.0148829	0.104519
cg03877105	-0.0107006	0.0110029	0.332926	0.00832986	0.00597482	0.166079	0.0135488	0.00902984	0.136362
cg03877140	0.0257773	0.0147373	0.0830601	-0.013797	0.00800266	0.087507	-0.0222067	0.0120946	0.0690449
cg03877142	-0.00712908	0.0108034	0.510702	-0.0015153	0.00586647	0.796659	0.00359734	0.00886609	0.685721
cg03877174	-0.00211704	0.0135076	0.875746	0.00871283	0.00733493	0.237449	-0.00613281	0.0110854	0.581227
cg03877179	0.00437255	0.00709164	0.538788	-0.00226538	0.00385091	0.557557	-0.00548237	0.00581994	0.348259
cg03877214	0.0217204	0.0165151	0.191183	0.00255811	0.00896806	0.775992	-0.0080811	0.0135536	0.552244
cg03877256	-0.0135544	0.0148011	0.361792	-0.00550296	0.00803731	0.494988	0.00129123	0.0121469	0.915537
cg03877267	2.41146e-05	0.00577141	0.996674	-0.0011095	0.00313399	0.724002	-0.00130036	0.00473646	0.784182
cg03877332	-0.0204012	0.0278037	0.464658	-0.00470344	0.015098	0.75599	0.0126097	0.0228179	0.581643
cg03877350	-0.00097215	0.0157842	0.951001	-0.000331822	0.00857117	0.969189	0.0063547	0.0129537	0.624709
cg03877364	-0.00132356	0.00303364	0.663478	0.000268506	0.00164733	0.870822	0.00214319	0.00248964	0.391198
cg03877376	0.00100232	0.00489699	0.838199	-0.00212451	0.00265917	0.426047	-0.00099169	0.00401884	0.805554
cg03877418	-0.00551431	0.00974409	0.572606	0.00660332	0.00529125	0.214692	0.00109735	0.00799675	0.891104
cg03877420	-0.0202747	0.0456383	0.657737	0.00982647	0.0247826	0.692499	0.0279775	0.0374543	0.456672
cg03877450	-0.00154746	0.0101483	0.879084	-0.00885054	0.00551075	0.11113	0.00694957	0.00832848	0.405845
cg03877492	-0.0039448	0.00336627	0.243785	-0.000398912	0.00182796	0.827656	0.00103125	0.00276262	0.709654
cg03877495	-0.0094959	0.013561	0.485259	-0.00478724	0.00736391	0.516987	0.00895653	0.0111292	0.422684
cg03877500	-0.00660645	0.0117417	0.574821	-0.00151533	0.00637602	0.812586	0.00590121	0.00963618	0.541536
cg03877506	0.00124656	0.0028636	0.664188	0.00319614	0.001555	0.0422084	-0.00289939	0.00235009	0.219931
cg03877568	-0.00252329	0.00233287	0.281785	0.000587666	0.0012668	0.643637	0.00195642	0.00191453	0.309079
cg03877600	0.00176211	0.00775923	0.820768	-0.000314623	0.00421343	0.940612	0.00383837	0.00636782	0.547899
cg03877640	0.0317555	0.0243747	0.195362	0.0277494	0.013236	0.0383293	-0.0339032	0.0200038	0.0929344
cg03877646	0.0059302	0.00857176	0.490502	-0.00119626	0.00465465	0.797656	-0.00329972	0.00703464	0.63995
cg03877680	0.00459845	0.00291142	0.117104	-0.00420174	0.00158096	0.00903938	-0.0049187	0.00238933	0.0418942
cg03877689	-0.0464028	0.0220096	0.0372761	0.0148444	0.0119517	0.216867	0.0358236	0.0180628	0.0498279
cg03877706	0.0256618	0.0165557	0.124009	-0.00677477	0.00899011	0.452711	-0.0293556	0.0135869	0.0328975
cg03877713	0.000782864	0.00634971	0.902101	-0.00240456	0.00344802	0.487041	-0.0041441	0.00521105	0.42818
cg03877745	0.00394223	0.00817651	0.630663	0.0053506	0.00444002	0.230756	-0.00728708	0.00671027	0.279871
cg03877767	-0.0126346	0.00819197	0.125869	0.00485427	0.00444841	0.277553	0.00703573	0.00672296	0.297614
cg03877802	0.00643399	0.00293074	0.0302391	-0.00111365	0.00159145	0.485546	-0.00555317	0.00240519	0.0228215
cg03877829	0.0112523	0.0144446	0.437654	0.00552907	0.00784372	0.48236	-0.00297139	0.0118543	0.802546
cg03877913	-0.0138078	0.0118828	0.247751	0.00612527	0.00645263	0.344565	0.00731227	0.00975196	0.45496
cg03877919	0.00435912	0.00351462	0.217511	0.0020847	0.00190851	0.277081	-0.00417309	0.00288437	0.150798
cg03877948	-0.00515991	0.00675008	0.446252	-0.00231431	0.00366543	0.529096	0.00165137	0.00553963	0.766188
cg03877953	0.0148729	0.00918851	0.108389	-0.00668381	0.00498955	0.183149	-0.012083	0.00754079	0.111947
cg03877957	-0.017304	0.0120966	0.155412	0.00562561	0.0065687	0.393624	-0.00441087	0.00992739	0.657689
cg03877960	0.0145999	0.0166423	0.382247	-0.00360119	0.00903712	0.691043	-0.014092	0.0136579	0.304437
cg03878020	-0.00326077	0.0123432	0.792139	0.00116706	0.00670263	0.862091	0.00540412	0.0101298	0.594772
cg03878061	-0.0103449	0.0131802	0.43421	-0.0124482	0.00715713	0.0847838	0.00315322	0.0108167	0.771207
cg03878133	0.00658369	0.0110609	0.552918	-0.00561373	0.00600631	0.352022	-0.00073125	0.00907744	0.935941
cg03878190	-0.00310049	0.0107867	0.774319	-0.00238232	0.00585739	0.685004	0.00228493	0.00885238	0.796801
cg03878208	-0.00325198	0.00964536	0.736643	0.00112429	0.00523764	0.830432	0.00123878	0.00791572	0.875929
cg03878211	-0.00570611	0.020627	0.782581	0.0084687	0.0112009	0.451221	-0.00599449	0.0169281	0.723931
cg03878285	0.0710268	0.115012	0.538143	0.0437592	0.0624541	0.484993	-0.0334736	0.094388	0.723539
cg03878292	-0.0103591	0.00695339	0.139142	0.00539282	0.00377584	0.156055	0.000237124	0.00570649	0.96693
cg03878377	-0.00113177	0.00199112	0.570916	-0.000887252	0.00108122	0.413647	0.00119831	0.00163406	0.464916
cg03878435	0.00199758	0.0159435	0.900522	-0.00938427	0.00865768	0.280768	-0.00480293	0.0130845	0.714272
cg03878496	-0.00681436	0.00318595	0.0346574	0.00368313	0.00173004	0.0354909	0.00312571	0.00261463	0.234475
cg03878499	-0.0133178	0.0139047	0.340267	0.00446548	0.00755055	0.555459	0.0138125	0.0114113	0.228709
cg03878537	-0.00616968	0.0083073	0.459257	0.00465601	0.00451104	0.304272	0.00136931	0.0068176	0.841188
cg03878567	-0.00255189	0.0183568	0.889692	-0.00629753	0.0099681	0.528849	-0.0056592	0.015065	0.707898
cg03878603	0.00442453	0.00730175	0.545793	-0.00250527	0.003965	0.528798	-0.00510301	0.00599237	0.396295
cg03878650	-0.00379906	0.00729896	0.603765	-0.000610184	0.00396349	0.87793	0.0013307	0.00599008	0.824608
cg03878654	0.00509098	0.0178511	0.776034	-0.000114631	0.00969351	0.990586	0.0107312	0.01465	0.465417
cg03878722	-0.00592213	0.00579626	0.309157	0.00131348	0.00314749	0.677264	0.000650758	0.00475685	0.891435
cg03878727	-0.00281855	0.0186868	0.880385	-0.0052959	0.0101473	0.602788	0.00294918	0.0153358	0.847857
cg03878764	-0.00409941	0.00845023	0.628553	-0.00479582	0.00458865	0.298246	0.00453131	0.00693491	0.514858
cg03878793	-0.000214478	0.0076469	0.977675	0.00669246	0.00415243	0.109893	-0.00317331	0.00627563	0.61411
cg03878797	0.00514993	0.00778111	0.509451	0.00160421	0.00422531	0.704924	-0.00893656	0.00638578	0.164492
cg03878802	-0.0131359	0.0206263	0.525545	0.0118712	0.0112005	0.291522	0.0182884	0.0169275	0.282329
cg03878837	-0.00482077	0.00343228	0.162977	-0.00116976	0.0018638	0.531554	0.0050159	0.0028168	0.0777199
cg03878985	-0.0050978	0.00731249	0.487188	-0.00101799	0.00397083	0.798147	0.00541819	0.00600119	0.368577
cg03879000	-0.0127616	0.0254649	0.617271	0.0144194	0.013828	0.299342	0.0211928	0.0208984	0.312767
cg03879052	-6.69708e-05	0.00250575	0.978726	-0.00247814	0.00136067	0.0712856	-0.000709105	0.00205641	0.730883
cg03879061	0.0131343	0.0168181	0.436503	-0.00814863	0.00913258	0.374201	-0.00800863	0.0138022	0.562938
cg03879109	-0.0431601	0.0281496	0.128088	0.00733962	0.0152858	0.632068	0.0455649	0.0231017	0.0510783
cg03879120	0.00797588	0.0063205	0.209652	-0.00658927	0.00343216	0.0574658	-0.00689168	0.00518708	0.186722
cg03879180	-0.0145553	0.0183172	0.428544	0.0157091	0.00994661	0.11713	0.00667539	0.0150325	0.657869
cg03879251	-0.00733819	0.0063412	0.249687	0.0037258	0.00344341	0.281615	0.00919492	0.00520408	0.0800237
cg03879261	0.0111088	0.011406	0.332224	-0.000172316	0.00619372	0.977855	-0.00874743	0.00936067	0.352099
cg03879291	0.0437852	0.0183329	0.0186285	-0.0416391	0.00995517	5.81311e-05	-0.0318361	0.0150454	0.0366008
cg03879294	0.000885672	0.0027193	0.745271	-0.0028807	0.00147664	0.0536182	0.000983751	0.00223166	0.660212
cg03879320	0.00256316	0.0146383	0.861323	0.00672917	0.00794888	0.399081	-0.00320537	0.0120133	0.790108
cg03879384	-0.0174938	0.0320665	0.58648	0.0228472	0.0174128	0.192219	0.00902811	0.0263162	0.732206
cg03879386	0.00844325	0.0376572	0.823007	0.0121205	0.0204486	0.554579	0.00622967	0.0309043	0.840618
cg03879460	-0.00382133	0.0472154	0.935642	0.0016488	0.0256389	0.948841	-0.0153049	0.0387485	0.693622
cg03879473	0.0135873	0.0132236	0.306436	-0.0084342	0.00718068	0.242704	-0.00633293	0.0108523	0.560713
cg03879587	-0.0045803	0.0232564	0.844232	-0.00969903	0.0126287	0.444124	0.0108032	0.019086	0.572529
cg03879594	-0.0115951	0.0142883	0.418828	0.0126176	0.00775887	0.106765	0.00430386	0.0117261	0.7143
cg03879623	-0.0109998	0.0115011	0.34096	0.0057742	0.00624531	0.357216	0.0128193	0.00943865	0.17719
cg03879629	-0.00728614	0.0162155	0.654076	-0.000287256	0.00880535	0.974034	-0.00223274	0.0133077	0.867066
cg03879673	-0.00179408	0.00369614	0.628363	-0.00095309	0.00200708	0.635826	0.00228696	0.00303334	0.452495
cg03879696	0.0147527	0.0154149	0.340645	-0.00344272	0.00837061	0.681663	-0.0128851	0.0126506	0.310662
cg03879730	0.00268088	0.00952481	0.778884	0.00460641	0.00517217	0.37508	-0.00659401	0.00781679	0.40074
cg03879806	0.0129872	0.0162807	0.42676	0.0054781	0.00884075	0.536775	-0.0113556	0.0133612	0.39723
cg03879808	0.0196999	0.0333109	0.555469	-0.0230384	0.0180885	0.205474	0.0130399	0.0273375	0.634311
cg03879823	-0.00559541	0.0107237	0.602871	-0.000184283	0.00582317	0.974811	0.00926561	0.00880065	0.294725
cg03879902	0.00215875	0.00525445	0.681987	-0.00141962	0.00285328	0.619802	-0.00247639	0.00431221	0.566954
cg03879918	0.00224399	0.0075564	0.767052	-0.00406098	0.00410328	0.324498	0.00433555	0.00620136	0.485947
cg03879971	0.0221605	0.0176892	0.212947	-0.00188486	0.00960561	0.844796	-0.0172047	0.0145171	0.238519
cg03879992	-0.0090051	0.00928541	0.334268	0.00195822	0.00504217	0.698493	0.0121876	0.00762031	0.112609
cg03880033	0.00760575	0.0425214	0.85837	-0.0085276	0.02309	0.712599	-0.0221262	0.0348963	0.527361
cg03880092	-0.0225623	0.014897	0.132754	0.0165727	0.00808939	0.0428722	0.019053	0.0122256	0.121999
cg03880161	-2.5234e-05	0.00243651	0.991756	0.000224749	0.00132308	0.865426	-0.00169669	0.00199959	0.397991
cg03880173	-0.0116468	0.0178104	0.51452	0.0154215	0.00967142	0.113683	-0.00254224	0.0146166	0.862241
cg03880323	0.00805637	0.00382963	0.0376844	-0.00327226	0.00207957	0.118469	-0.00433205	0.00314289	0.170887
cg03880332	-0.00896519	0.0227936	0.694844	-0.0123661	0.0123774	0.319946	0.0160523	0.0187062	0.392688
cg03880355	0.0130028	0.00645752	0.0464944	0.000540944	0.00350657	0.877683	-0.0087172	0.00529954	0.102845
cg03880362	0.0162928	0.0163101	0.320015	-0.0071054	0.00885671	0.424131	-0.0124365	0.0133853	0.354861
cg03880368	0.000935401	0.00747261	0.900612	-0.00419601	0.00405778	0.303374	0.00238783	0.00613259	0.697757
cg03880375	0.0348612	0.0153039	0.0246629	-0.0110786	0.00831032	0.18525	-0.0207648	0.0125595	0.101119
cg03880407	-0.00361528	0.0149036	0.808785	-0.000658799	0.00809299	0.935269	0.00875475	0.0122311	0.475644
cg03880506	-0.0111247	0.0184059	0.546817	0.0212253	0.00999481	0.0359421	0.0116	0.0151053	0.444168
cg03880509	-0.00173462	0.00532815	0.745377	0.000399978	0.0028933	0.890301	0.00281019	0.00437269	0.521777
cg03880512	0.0245503	0.0177303	0.168961	0.00519129	0.00962793	0.590845	-0.00950527	0.0145508	0.514961
cg03880551	0.00160615	0.010978	0.883947	-0.00541208	0.00596127	0.365929	-0.0037916	0.00900936	0.674685
cg03880611	0.0144792	0.0130637	0.270124	-0.00974981	0.00709384	0.17211	-0.0124183	0.010721	0.249244
cg03880642	0.0241627	0.0338797	0.477238	-0.0121452	0.0183974	0.510534	-0.0066471	0.0278043	0.811498
cg03880673	0.0070037	0.00971056	0.472289	-0.0079253	0.00527304	0.135708	-0.00660504	0.00796923	0.409002
cg03880708	-3.48362e-05	0.00827591	0.996649	-0.00263577	0.00449399	0.558734	-0.00092806	0.00679184	0.891562
cg03880722	0.0102242	0.01009	0.313143	-0.00257123	0.00547909	0.639798	-0.00687553	0.00828063	0.408159
cg03880724	0.000197348	0.00265689	0.940924	0.000724935	0.00144275	0.616343	-6.17505e-05	0.00218045	0.977458
cg03880733	0.00815779	0.00881212	0.356604	-0.00983067	0.00478516	0.0423065	-0.00874153	0.0072319	0.229352
cg03880756	0.0181596	0.013251	0.173344	-0.014869	0.00719557	0.0411381	-0.016605	0.0108748	0.129649
cg03880785	-0.0144892	0.0148041	0.329863	0.00648463	0.00803896	0.421609	0.00931433	0.0121494	0.444933
cg03880814	-0.00369625	0.00992312	0.710246	-0.00353146	0.00538846	0.513596	0.000604443	0.00814367	0.940968
cg03880841	0.00362078	0.00604322	0.550307	0.000440593	0.0032816	0.893441	-0.001662	0.00495953	0.738178
cg03880890	0.00641633	0.0104045	0.538715	-0.00296498	0.00564985	0.600786	-0.00553191	0.00853872	0.518424
cg03880977	0.0142817	0.0171985	0.40811	0.00166275	0.00933915	0.859018	0.00370904	0.0141144	0.793209
cg03880987	-0.0151948	0.0200693	0.450599	0.00305017	0.010898	0.780094	0.0229092	0.0164704	0.167054
cg03880988	0.00567648	0.0180561	0.753828	-0.00417438	0.00980484	0.671124	-0.00369833	0.0148182	0.803377
cg03881015	0.0113718	0.010011	0.258454	-0.00836538	0.00543616	0.126715	-0.0107378	0.00821576	0.193945
cg03881051	-0.000117201	0.00240025	0.961144	-0.00144582	0.00130339	0.26973	-0.00153871	0.00196983	0.436398
cg03881200	0.0057239	0.00658581	0.38667	-0.00258426	0.00357623	0.471447	-0.00246663	0.00540482	0.649019
cg03881214	-0.00209604	0.00263738	0.428474	-0.000262573	0.00143215	0.854867	0.00264674	0.00216443	0.224007
cg03881289	0.0120806	0.00854693	0.160348	0.00643642	0.00464116	0.168303	-0.0134445	0.00701427	0.0578663
cg03881351	-0.0102744	0.0126751	0.419346	0.00162699	0.00688286	0.813575	-0.00869479	0.0104022	0.405045
cg03881352	0.00202422	0.00230911	0.3826	-0.000637077	0.00125389	0.612415	-0.00234692	0.00189503	0.218182
cg03881369	-0.000575455	0.00996842	0.95407	-0.0111501	0.00541306	0.0417724	0.00573438	0.00818085	0.484813
cg03881379	-0.00422928	0.00512669	0.411184	4.89896e-05	0.0027839	0.985992	0.0052677	0.00420736	0.213218
cg03881382	0.0373442	0.0265584	0.162508	-0.0288392	0.0144218	0.0479981	-0.0315659	0.0217959	0.150391
cg03881418	0.00687714	0.0100178	0.493847	-0.00491374	0.00543986	0.36835	-0.00547811	0.00822135	0.506597
cg03881436	0.0083158	0.0245291	0.735242	-0.019225	0.0133198	0.151766	0.00615537	0.0201304	0.760354
cg03881446	0.00161925	0.004006	0.686846	0.000469601	0.00217534	0.829485	-0.00175653	0.00328763	0.594224
cg03881471	0.0133861	0.00653364	0.0428616	-0.000176533	0.0035479	0.960406	-0.00838912	0.005362	0.120561
cg03881524	-0.00915506	0.00583652	0.119617	0.000581815	0.00316935	0.854684	0.0106853	0.00478989	0.027723
cg03881527	-0.019209	0.0158308	0.227579	0.000740274	0.00859647	0.931533	0.0171921	0.012992	0.188484
cg03881539	-0.0239015	0.014714	0.107151	0.0126736	0.00799001	0.115569	0.029064	0.0120754	0.0177553
cg03881582	-0.0137922	0.0163218	0.399935	0.0173565	0.00886306	0.0527269	0.00907179	0.0133949	0.499664
cg03881604	-0.000690532	0.00761047	0.927869	-0.00235816	0.00413265	0.569423	0.00639247	0.00624574	0.30832
cg03881663	-0.0063013	0.00536947	0.243114	0.000396652	0.00291574	0.89204	0.00115952	0.0044066	0.792941
cg03881711	0.000868752	0.00897239	0.923042	-0.00218795	0.0048722	0.654266	0.00264925	0.00736343	0.719698
cg03881738	0.0315882	0.0428855	0.462951	-0.0239208	0.0232877	0.306588	-0.00605473	0.0351951	0.863728
cg03881768	0.00442849	0.0151903	0.771191	-0.0162659	0.00824864	0.0511257	0.00234087	0.0124663	0.851398
cg03881775	-0.00758613	0.00537691	0.161105	0.00239149	0.00291978	0.414519	0.00280022	0.00441271	0.527019
cg03881776	-0.000252535	0.0101269	0.98015	0.00821349	0.00549909	0.138141	0.00267412	0.00831087	0.748244
cg03881854	0.000197862	0.00360217	0.956295	-0.000447855	0.00195605	0.819326	0.00150687	0.00295622	0.611263
cg03881924	0.00381072	0.00396624	0.338766	0.000888903	0.00215375	0.680613	-0.00582592	0.003255	0.0762317
cg03881928	-0.0148128	0.021517	0.492636	-0.00985107	0.0116842	0.400995	0.031142	0.0176585	0.0805801
cg03881934	0.00780291	0.00874762	0.374338	-0.00408645	0.00475014	0.391505	-0.00453713	0.00717896	0.528696
cg03881963	-0.00670279	0.0106805	0.531585	0.00111401	0.00579974	0.848035	0.0162821	0.00876525	0.0659034
cg03881967	0.00218092	0.00968201	0.822199	-0.000296356	0.00525753	0.955151	-0.00280089	0.0079458	0.725138
cg03882001	0.00229304	0.00373721	0.540766	-0.000916168	0.00202938	0.652553	-0.00227977	0.00306704	0.458877
cg03882030	0.00389546	0.00802873	0.628507	0.000717198	0.00435977	0.869637	-0.007794	0.00658899	0.239406
cg03882071	-0.0258281	0.0313549	0.411874	0.0142741	0.0170264	0.403651	0.0313334	0.0257323	0.225955
cg03882099	-0.00812424	0.023035	0.724995	0.00917078	0.0125085	0.465018	0.017778	0.0189043	0.349063
cg03882100	0.0118326	0.0300339	0.694362	-0.0255054	0.016309	0.120718	0.0147977	0.0246481	0.549502
cg03882141	-0.00204865	0.00272947	0.454517	0.000899725	0.00148216	0.545078	-0.000408591	0.00224001	0.8556
cg03882167	-0.00320852	0.00229422	0.16477	0.00323941	0.00124581	0.0105952	-0.00113401	0.00188281	0.548216
cg03882182	0.00792556	0.00708281	0.265584	-0.00311693	0.00384611	0.419454	-0.0135946	0.0058127	0.0211535
cg03882211	-0.000472161	0.010436	0.963995	0.00438209	0.00566697	0.441023	-0.00115712	0.00856459	0.892776
cg03882242	0.0120986	0.00505309	0.0183432	-0.00243152	0.00274393	0.377474	-0.00821093	0.00414695	0.0502021
cg03882244	-0.00976958	0.0103158	0.345689	0.00174566	0.00560169	0.75591	-0.00162461	0.00846593	0.848174
cg03882246	0.0130866	0.0114487	0.255494	-0.0148169	0.00621688	0.0188705	-0.0129483	0.00939567	0.170964
cg03882250	-0.00829946	0.0131249	0.528473	-0.00346885	0.00712708	0.627429	0.00804839	0.0107713	0.456531
cg03882262	0.0139337	0.0180543	0.441909	-0.00715809	0.00980389	0.466864	-0.00533397	0.0148168	0.719541
cg03882270	-0.0123482	0.0200227	0.538698	0.00610427	0.0108727	0.575647	-0.00595583	0.0164321	0.717711
cg03882303	0.00879319	0.00787378	0.266527	-0.00356103	0.00427563	0.406725	-0.00383849	0.00646183	0.553715
cg03882313	0.00437723	0.0170695	0.798093	0.0117511	0.0092691	0.207556	-0.0117334	0.0140085	0.404079
cg03882324	0.000375684	0.0117063	0.974456	-0.00227047	0.00635675	0.721645	0.00370276	0.00960706	0.70067
cg03882344	-8.93352e-05	0.00222411	0.968033	0.000849451	0.00120774	0.48333	0.000433761	0.00182527	0.812601
cg03882355	0.000568208	0.0142985	0.968373	-0.000963305	0.00776436	0.901488	0.000498782	0.0117344	0.966172
cg03882382	-0.0146204	0.0117512	0.216084	-0.000777404	0.00638114	0.903257	0.00646472	0.00964392	0.504045
cg03882437	0.0106449	0.0107852	0.32581	0.0018913	0.00585657	0.747356	-0.0033391	0.00885113	0.706714
cg03882445	-0.001162	0.00894093	0.896833	-0.00199153	0.00485511	0.682462	0.000732522	0.00733761	0.92066
cg03882466	-0.00807857	0.00721066	0.264998	0.00169388	0.00391554	0.666149	0.00577615	0.00591762	0.33116
cg03882612	-0.00730453	0.0143886	0.612709	0.00195642	0.00781333	0.802749	0.000284696	0.0118084	0.980809
cg03882634	-0.010944	0.0161666	0.499856	0.00877241	0.00877879	0.319855	0.0158525	0.0132675	0.234722
cg03882686	0.00603782	0.0140087	0.667307	-0.00963149	0.00760699	0.208139	-0.00685384	0.0114966	0.552291
cg03882698	-0.00236566	0.0141361	0.867403	-0.00476132	0.0076762	0.536363	-0.00428337	0.0116012	0.712674
cg03882759	-0.0355482	0.0166507	0.0349852	0.0161031	0.00904166	0.0776745	0.0250774	0.0136648	0.0691802
cg03882777	-0.000857799	0.00524091	0.870288	-0.00748443	0.00284592	0.00976511	0.00379471	0.00430109	0.379557
cg03882842	0.00626457	0.00755207	0.408609	0.000150601	0.00410093	0.970772	-0.00549051	0.00619781	0.377615
cg03882914	0.0152559	0.00913717	0.0978317	-0.00258631	0.00496168	0.603236	-0.015497	0.00749866	0.0411167
cg03882929	0.0045733	0.00256684	0.0775596	-0.00293603	0.00139385	0.037442	-0.000970965	0.00210654	0.64576
cg03882967	-0.00536958	0.00943942	0.57062	-0.00836833	0.0051258	0.105415	0.00859146	0.00774671	0.269829
cg03882972	0.00468229	0.00827285	0.572558	0.00535934	0.00449233	0.235437	-0.00942645	0.00678933	0.167814
cg03883023	0.00324282	0.0122545	0.791795	0.00212776	0.00665446	0.749765	-0.00301217	0.010057	0.765116
cg03883098	0.0102961	0.0116058	0.376935	0.00271532	0.0063022	0.667418	-0.00339207	0.00952462	0.72242
cg03883133	-0.00573552	0.0115238	0.61968	0.0028776	0.00625764	0.646529	0.00592907	0.00945728	0.532003
cg03883150	0.0162332	0.0126298	0.201385	-0.00153379	0.00685825	0.823451	-0.0127252	0.010365	0.222176
cg03883154	-0.0190453	0.0162448	0.243572	0.0055264	0.00882125	0.532294	0.0176113	0.0133317	0.18924
cg03883213	-0.0144312	0.0156664	0.358985	0.00114564	0.00850719	0.893121	-0.000305763	0.0128571	0.98107
cg03883228	0.0258438	0.0160676	0.110605	-0.0124883	0.00872506	0.155175	-0.0115959	0.0131863	0.381107
cg03883256	-0.00186419	0.00242629	0.443939	-0.00145118	0.00131753	0.273108	0.00326321	0.0019912	0.104109
cg03883275	-0.00693428	0.0194837	0.722595	-0.00327817	0.01058	0.757265	-0.00513273	0.0159898	0.748819
cg03883300	0.00621249	0.00800913	0.439605	-0.00332537	0.00434912	0.446142	-0.00535622	0.0065729	0.416893
cg03883323	0.00548539	0.00725848	0.451432	-0.00286272	0.00394151	0.469198	0.000913841	0.00595687	0.878356
cg03883331	0.0140375	0.0109644	0.203141	0.000277598	0.00595392	0.962897	-0.00682298	0.00899825	0.449919
cg03883348	-0.00277414	0.00894395	0.757019	-0.00066216	0.00485675	0.891803	0.00187081	0.00734009	0.799295
cg03883405	-0.00852562	0.00878729	0.334065	0.00166659	0.00477168	0.727556	0.00498188	0.00721152	0.491133
cg03883491	-0.0406265	0.0140423	0.00459894	0.0255857	0.00762527	0.00108844	0.0305983	0.0115242	0.00910437
cg03883519	-0.00273873	0.00312671	0.382985	-0.000555725	0.00169787	0.744058	0.00291075	0.00256602	0.259115
cg03883520	-0.0343863	0.0175307	0.0523492	0.0191017	0.00951954	0.0472477	0.022153	0.014387	0.126485
cg03883555	-0.0078398	0.00278308	0.00574838	0.00173816	0.00151127	0.252583	0.00577134	0.002284	0.012931
cg03883568	-0.00206082	0.00799642	0.797107	0.00292636	0.00434222	0.501769	-0.000519702	0.00656247	0.937023
cg03883605	0.00118944	0.00275283	0.666531	-0.00243832	0.00149484	0.105717	-0.000334138	0.00225918	0.882691
cg03883640	-0.00362747	0.00774059	0.640262	0.00282444	0.0042033	0.50302	0.00189984	0.00635252	0.765453
cg03883742	-0.0185096	0.00737404	0.0135252	0.00587741	0.00400426	0.145015	0.0149509	0.00605171	0.0150267
cg03883784	-0.00833023	0.0143671	0.563225	0.000804745	0.00780161	0.918031	0.00526326	0.0117907	0.656193
cg03883921	-0.00686932	0.0141332	0.627905	0.00272083	0.00767464	0.723626	-0.000277065	0.0115988	0.980986
cg03883939	-0.00443009	0.0164084	0.787675	0.0038934	0.00891011	0.662994	-0.00516158	0.013466	0.702233
cg03883941	-0.00179505	0.00389521	0.645827	0.00303766	0.00211518	0.153805	0.00028537	0.00319671	0.92903
cg03884014	-0.0148647	0.011691	0.206245	0.00763959	0.00634847	0.231415	0.0121993	0.00959455	0.206237
cg03884018	0.00140065	0.0105059	0.894184	0.00584281	0.00570493	0.308003	-0.00229325	0.00862195	0.790754
cg03884079	-0.00605167	0.00678168	0.37415	0.00776211	0.00368259	0.0373212	0.00105222	0.00556556	0.850395
cg03884082	0.00445496	0.00274722	0.107747	-0.00124078	0.0014918	0.407362	-0.00403064	0.00225458	0.0765684
cg03884100	0.00727126	0.010413	0.48647	0.00448311	0.00565446	0.429574	-0.00331304	0.00854568	0.698998
cg03884132	0.00556848	0.00783405	0.47871	0.000377753	0.00425405	0.929404	-0.00634727	0.00642922	0.325685
cg03884213	-0.00387907	0.00565388	0.494101	0.000547396	0.00307018	0.858819	0.0019932	0.00464001	0.66835
cg03884238	-0.00445724	0.0092821	0.632041	0.000627502	0.00504037	0.90115	-0.00113649	0.0076176	0.881675
cg03884260	-0.000511018	0.00620429	0.934506	0.0028375	0.00336906	0.40149	0.00291053	0.00509171	0.568745
cg03884400	0.00441186	0.00756963	0.561196	-0.00876107	0.00411047	0.0352823	0.00077955	0.00621222	0.900367
cg03884414	-0.00544878	0.00454292	0.23295	-1.82433e-05	0.0024669	0.994113	0.00285582	0.00372827	0.445322
cg03884543	0.0428414	0.0172155	0.0143255	-0.00955327	0.00934838	0.309062	-0.0290173	0.0141284	0.0423627
cg03884572	-0.00263432	0.0125418	0.834022	-0.0031091	0.00681044	0.648917	-0.00175204	0.0102927	0.865149
cg03884587	-0.000526258	0.00428055	0.902378	-0.00312362	0.00232443	0.181772	0.00219774	0.00351295	0.532867
cg03884592	-0.00270576	0.00181319	0.138494	0.00117637	0.000984603	0.234747	0.00236887	0.00148805	0.114269
cg03884675	0.00398892	0.00782298	0.611145	-0.0017946	0.00424804	0.673519	-0.0097406	0.00642013	0.132086
cg03884783	-0.00177097	0.00303979	0.561357	0.000856453	0.00165067	0.604906	0.000781161	0.00249468	0.754774
cg03884820	0.00101763	0.0104592	0.922669	0.00818426	0.00567957	0.152425	-0.007832	0.00858362	0.363535
cg03884924	0.0226499	0.0166919	0.17758	0.00371206	0.00906407	0.682943	-0.0155002	0.0136987	0.260301
cg03884972	-0.015485	0.0182124	0.397037	0.00574904	0.00988973	0.562218	0.0144116	0.0149465	0.337054
cg03885020	0.00607813	0.01236	0.623872	-0.00548715	0.00671176	0.415385	0.00538824	0.0101436	0.596353
cg03885022	-0.00137724	0.00222492	0.537193	5.41779e-05	0.00120818	0.964314	-0.000205874	0.00182594	0.910434
cg03885028	-0.00982021	0.122653	0.936331	0.119838	0.0666029	0.0747137	-0.0219366	0.100658	0.827886
cg03885037	0.000943064	0.00934297	0.919783	-0.000286313	0.00507343	0.955099	-0.00742677	0.00766756	0.334872
cg03885048	0.00589259	0.0156757	0.707711	0.00210851	0.00851225	0.804826	-0.0135942	0.0128647	0.29296
cg03885055	-0.0106042	0.0117752	0.369796	0.00411282	0.00639421	0.521426	0.0113686	0.00966367	0.241966
cg03885062	0.000149054	0.00595847	0.980088	-0.00362464	0.00323558	0.26505	-0.0025006	0.00488998	0.610115
cg03885090	0.00908245	0.0250685	0.717819	0.0182227	0.0136127	0.183445	-0.0215974	0.0205731	0.296118
cg03885098	-0.00153419	0.01818	0.9329	0.0043563	0.00987212	0.659882	0.0199606	0.0149199	0.183704
cg03885119	0.00258266	0.0130138	0.843054	-0.0053357	0.00706674	0.451837	-0.00399437	0.0106801	0.709123
cg03885171	-0.00103276	0.00809619	0.898729	-0.00224778	0.0043964	0.610181	0.000530796	0.00664435	0.936472
cg03885197	0.000881781	0.00922579	0.92403	0.00336311	0.0050098	0.503433	-0.00201073	0.00757139	0.791068
cg03885198	0.00935895	0.0101585	0.358913	0.00439145	0.00551627	0.427694	-0.00954087	0.00833683	0.254932
cg03885247	-0.00552855	0.00725133	0.447442	0.00288835	0.00393762	0.464798	0.00291276	0.00595099	0.625492
cg03885252	-0.00732629	0.00720868	0.31171	0.000542953	0.00391447	0.889938	0.00609856	0.005916	0.304868
cg03885264	-0.00022175	0.0041206	0.95718	0.000237064	0.00223757	0.915817	-0.00223202	0.00338168	0.510613
cg03885270	-0.0348277	0.0243357	0.155225	0.00800384	0.0132148	0.545979	0.0335522	0.0199717	0.0957983
cg03885271	0.00743684	0.00437344	0.0918705	-0.00108598	0.00237487	0.648373	-0.00521669	0.00358918	0.148946
cg03885272	-0.00218004	0.00849465	0.797939	0.00559545	0.00461277	0.227715	-0.00455938	0.00697136	0.514466
cg03885332	0.0145561	0.0167794	0.387557	-0.0200384	0.00911155	0.0299546	-0.00663211	0.0137704	0.631033
cg03885343	-5.18706e-05	0.00494514	0.99165	-0.00201328	0.00268531	0.455013	0.00135261	0.00405836	0.739549
cg03885399	-0.0133063	0.0128751	0.303642	0.0079783	0.00699146	0.256285	-0.00196471	0.0105663	0.852833
cg03885414	-0.00756075	0.00694254	0.278514	0.00364489	0.00376994	0.33575	0.00693995	0.00569758	0.22581
cg03885431	-0.00264353	0.00830516	0.750861	0.00706451	0.00450988	0.120115	0.00112642	0.00681585	0.869039
cg03885497	2.71468e-05	0.0108418	0.998007	0.0069523	0.00588733	0.240193	-0.00366003	0.00889762	0.681617
cg03885508	0.0100242	0.00697228	0.153352	-0.00599005	0.0037861	0.116494	-0.00759131	0.00572199	0.187359
cg03885527	0.0138689	0.0121088	0.25455	-0.0139408	0.00657535	0.0362405	-0.00745149	0.00993744	0.454952
cg03885639	0.0305526	0.0120844	0.0128819	-0.00563015	0.00656208	0.392768	-0.0245806	0.00991738	0.0147107
cg03885646	-0.0142348	0.0115751	0.221405	-0.00182666	0.00628553	0.771894	0.0144861	0.00949942	0.130142
cg03885664	-0.0195333	0.00657709	0.00365789	0.00726725	0.0035715	0.0442767	0.0138526	0.00539767	0.0116204
cg03885708	-0.000686013	0.00258259	0.791022	-0.00169096	0.0014024	0.230496	-0.00029113	0.00211947	0.890998
cg03885735	0.0687666	0.097908	0.483939	-0.00315224	0.0531661	0.952828	-0.0606001	0.0803508	0.452345
cg03885818	-0.00718773	0.00769146	0.352089	0.00395819	0.00417663	0.345359	0.00136336	0.0063122	0.829397
cg03885858	-0.00389722	0.00781284	0.6189	0.0037977	0.00424254	0.372663	0.000659872	0.00641181	0.918218
cg03885908	0.0112896	0.0137952	0.414915	0.000109324	0.00749111	0.988383	-0.0111443	0.0113214	0.327102
cg03885929	-0.00196659	0.00380776	0.606563	0.000493514	0.0020677	0.811799	0.00144447	0.00312494	0.644822
cg03885975	-0.0391587	0.0350114	0.265809	0.00955053	0.0190119	0.61643	0.0361452	0.0287331	0.211068
cg03886017	0.028002	0.0201517	0.167468	-0.00746139	0.0109428	0.496764	-0.0236851	0.016538	0.154933
cg03886043	0.00367911	0.0125283	0.769568	-0.00744922	0.00680315	0.275923	0.00368196	0.0102817	0.720949
cg03886075	-0.00240035	0.00640611	0.708608	0.00479532	0.00347865	0.170847	0.00403348	0.00525734	0.444601
cg03886085	0.0033034	0.00324242	0.310531	-0.000882034	0.0017607	0.617403	-0.00525634	0.00266098	0.0507345
cg03886129	0.0160521	0.0138626	0.249394	-0.0168274	0.00752766	0.0274097	-0.011565	0.0113767	0.311596
cg03886135	-0.0102311	0.0140546	0.468187	0.00233311	0.00763194	0.760408	-0.00039126	0.0115343	0.973001
cg03886192	-0.00790078	0.00460534	0.0890563	0.000820049	0.00250079	0.743599	0.00477736	0.00377949	0.208894
cg03886242	0.00312782	0.0165286	0.850256	0.00278499	0.00897538	0.756926	-0.00761189	0.0135646	0.575832
cg03886254	0.00123276	0.0103737	0.905622	0.000111132	0.00563312	0.984296	-0.00179275	0.00851342	0.833605
cg03886283	0.00169422	0.0119326	0.887354	-0.00770283	0.00647966	0.23709	1.33838e-05	0.00979282	0.998912
cg03886307	0.00144088	0.0075087	0.848178	-0.00114431	0.00407738	0.779508	-0.00982119	0.00616222	0.113856
cg03886315	0.0063993	0.00751092	0.396066	-0.0039912	0.00407859	0.329938	-0.00720126	0.00616404	0.245224
cg03886436	-0.00202741	0.010525	0.847606	0.00170081	0.00571531	0.766579	0.00668442	0.00863764	0.440667
cg03886449	-0.000533246	0.0029464	0.856715	-0.00174404	0.00159996	0.278073	0.00117558	0.00241804	0.627813
cg03886486	-0.00795648	0.0102779	0.440512	0.00712027	0.00558112	0.204721	0.00481428	0.00843484	0.569325
cg03886522	0.0232462	0.0111791	0.0399021	0.00943158	0.00607049	0.123134	-0.0194276	0.00917443	0.0364636
cg03886523	-0.0287779	0.0250897	0.25387	0.0139497	0.0136242	0.308134	-0.0025934	0.0205905	0.9
cg03886558	-0.000671721	0.00262393	0.798431	-0.000357948	0.00142485	0.802114	-0.000361516	0.0021534	0.866985
cg03886579	-0.0113486	0.0128076	0.377507	0.00774074	0.00695478	0.26813	0.011437	0.0105109	0.278925
cg03886596	-0.00518011	0.0130213	0.691534	0.000153127	0.00707082	0.982761	0.00808555	0.0106862	0.450888
cg03886681	0.00756563	0.00976038	0.439922	-0.00241523	0.00530009	0.649507	-0.0011394	0.00801011	0.887146
cg03886687	0.00511102	0.00730062	0.485355	-0.00346914	0.00396439	0.383439	-0.0107263	0.00599144	0.0761627
cg03886690	0.00563568	0.0126029	0.655628	-0.0105466	0.00684362	0.126166	0.00249486	0.0103429	0.809837
cg03886699	-0.00365322	0.00565605	0.519692	0.00344469	0.00307135	0.264495	0.00166222	0.00464179	0.720955
cg03886752	-0.00478133	0.00532973	0.371622	-0.00239247	0.00289416	0.410222	0.00508387	0.00437399	0.24763
cg03886823	-0.0105252	0.00840944	0.213371	0.00159997	0.0045665	0.72673	0.00624646	0.00690143	0.367392
cg03886837	-0.00597868	0.00660132	0.367085	0.00299761	0.00358465	0.404836	0.00776146	0.00541754	0.154793
cg03886891	0.00160679	0.00726868	0.825458	-0.00135287	0.00394705	0.732437	0.00511072	0.00596524	0.393445
cg03886896	-0.0168084	0.00729276	0.0230539	2.24207e-05	0.00396012	0.995493	0.0129141	0.005985	0.0331235
cg03886898	0.00612371	0.00719193	0.396359	0.00452193	0.00390537	0.249423	-0.00745538	0.00590225	0.209209
cg03886909	0.0182227	0.0185472	0.328007	-0.0163466	0.0100715	0.107441	-6.70926e-05	0.0152212	0.996491
cg03886983	-0.0191309	0.0120371	0.114857	0.00811032	0.00653639	0.217321	0.0102899	0.00987855	0.299862
cg03886989	-0.0032316	0.0235131	0.890936	-0.000620244	0.0127681	0.961344	0.00583087	0.0192967	0.763093
cg03887008	-0.00217322	0.00337771	0.521303	0.00213949	0.00183417	0.24595	0.00126931	0.00277201	0.647924
cg03887049	0.0217246	0.0142368	0.129893	0.00297103	0.00773089	0.701494	-0.0216996	0.0116838	0.065953
cg03887094	0.00166613	0.00491931	0.735488	-0.0021451	0.00267129	0.423695	-0.00167885	0.00403716	0.678331
cg03887098	0.00586495	0.0131416	0.656265	-0.000795892	0.00713615	0.9114	0.00135846	0.010785	0.899995
cg03887163	-0.000176604	0.00565077	0.975124	-0.00307219	0.00306849	0.318923	0.000240324	0.00463745	0.958764
cg03887211	0.0169135	0.0132109	0.203144	0.000560686	0.00717378	0.937845	-0.0214726	0.0108419	0.0501411
cg03887218	-0.0188732	0.0156789	0.231277	0.00702098	0.00851396	0.411359	0.0162997	0.0128673	0.207918
cg03887279	0.00367961	0.00691865	0.59591	-0.00126638	0.00375697	0.736703	-0.00192305	0.00567797	0.735492
cg03887341	-0.000745467	0.00653946	0.909449	0.00522978	0.00355107	0.143678	-0.00320757	0.00536678	0.551288
cg03887378	0.0198947	0.00917056	0.032204	-0.00600118	0.00497981	0.23075	-0.0224056	0.00752606	0.0035797
cg03887417	-0.00892706	0.0159819	0.577588	-0.0109524	0.0086785	0.209611	0.019877	0.013116	0.132519
cg03887426	0.000880402	0.00219377	0.688963	-0.0013339	0.00119126	0.265264	-0.000672325	0.00180037	0.709542
cg03887438	0.0385293	0.0175332	0.0300806	-0.00187492	0.00952089	0.844248	-0.0337162	0.0143891	0.0209173
cg03887471	0.00276941	0.00695641	0.691321	0.000961188	0.00377748	0.799621	-0.00278052	0.00570896	0.627195
cg03887502	-0.0107514	0.0114284	0.348886	-0.000585835	0.00620585	0.924963	0.0160874	0.00937901	0.0891135
cg03887534	-1.00269e-05	0.00236359	0.996623	0.000341632	0.00128348	0.790601	-0.0013402	0.00193974	0.491073
cg03887571	0.010033	0.0095582	0.296166	-0.00780353	0.0051903	0.13558	-0.00705798	0.00784419	0.370207
cg03887584	-0.0177723	0.0292773	0.545079	0.0116867	0.0158982	0.463846	0.0263083	0.0240272	0.275934
cg03887614	-0.0112488	0.0156454	0.473675	0.00144334	0.00849576	0.865409	0.0208478	0.0128398	0.107305
cg03887632	-0.0077659	0.00955265	0.417998	0.00174909	0.00518729	0.736618	0.00686735	0.00783964	0.382951
cg03887676	-0.0036835	0.00914266	0.68781	0.00473584	0.00496465	0.34222	-0.00412171	0.00750316	0.583893
cg03887682	-0.0108134	0.0164288	0.511785	0.00906241	0.00892116	0.311938	0.0113534	0.0134827	0.401575
cg03887721	0.0141984	0.0220928	0.521775	0.00244994	0.0119968	0.838562	-0.0111689	0.018131	0.539161
cg03887724	-0.00300596	0.017026	0.860186	-0.00339162	0.00924549	0.714443	-0.000521484	0.0139729	0.970297
cg03887755	0.00196091	0.010496	0.852142	0.00180677	0.00569953	0.751842	-0.00416226	0.00861379	0.629908
cg03887787	-0.00720387	0.00708097	0.311217	0.00493812	0.00384511	0.20175	-0.00288179	0.00581118	0.620952
cg03887793	-0.00640439	0.00676367	0.345775	0.00285785	0.00367282	0.438175	0.000123765	0.00555079	0.982252
cg03887906	0.0262706	0.0145438	0.0736052	-0.00567973	0.00789761	0.473561	-0.0144169	0.0119358	0.229687
cg03887958	0.010305	0.0113866	0.367439	0.00184589	0.00618317	0.765858	-0.0107723	0.00934472	0.251505
cg03887983	-0.0139184	0.0128195	0.279973	0.00865351	0.00696124	0.216474	0.00741673	0.0105206	0.482319
cg03888000	-0.00283244	0.0128278	0.825654	0.00290943	0.00696576	0.676998	-0.00344934	0.0105275	0.743798
cg03888033	0.00717824	0.00718696	0.32009	-0.00092118	0.00390267	0.813842	-0.00592655	0.00589817	0.317193
cg03888064	-0.0122153	0.010281	0.237334	-0.00112158	0.00558278	0.841148	0.00813394	0.00843735	0.337141
cg03888078	-0.00722387	0.00685065	0.293974	0.00433433	0.00372005	0.246488	0.0020683	0.00562217	0.713667
cg03888083	-0.0193568	0.0181212	0.287775	0.0139923	0.0098402	0.157868	0.0157545	0.0148717	0.291753
cg03888115	-0.00438798	0.00829375	0.597822	-0.000229521	0.00450368	0.959447	0.00500453	0.00680649	0.463747
cg03888152	-0.00588037	0.00694139	0.398753	-0.00316238	0.00376932	0.4033	0.00250232	0.00569664	0.661334
cg03888185	0.0114592	0.0133465	0.392433	0.00786089	0.00724742	0.28045	-0.0135067	0.0109531	0.220153
cg03888207	0.0115979	0.0162449	0.476773	-0.00279276	0.0088213	0.752152	-0.00561868	0.0133318	0.674248
cg03888223	0.00247357	0.0073504	0.737119	-0.00408185	0.00399142	0.308715	-0.000553039	0.0060323	0.927119
cg03888275	0.0336975	0.0235035	0.154489	-0.0191388	0.0127629	0.136592	-0.0100649	0.0192888	0.602857
cg03888362	-0.00928876	0.00576764	0.110156	0.00161746	0.00313195	0.606585	0.00106735	0.00473337	0.822013
cg03888365	-0.00348587	0.00271852	0.202444	0.00344605	0.00147621	0.0213909	0.00314652	0.00223102	0.161258
cg03888409	-0.0145627	0.0113555	0.202386	0.00230611	0.00616628	0.709134	0.0227376	0.0093192	0.0162903
cg03888412	-0.00804817	0.0116364	0.490623	0.000326433	0.00631882	0.958893	0.0120707	0.00954974	0.20891
cg03888435	-0.0120999	0.0113457	0.288543	-0.00114617	0.00616096	0.852758	0.0148713	0.00931116	0.113101
cg03888447	0.00526188	0.00751207	0.485121	-0.00341222	0.00407921	0.404692	-0.00579383	0.00616498	0.34938
cg03888520	-0.00336986	0.00281705	0.234176	0.000652762	0.00152972	0.670417	0.00222492	0.00231189	0.337967
cg03888553	0.0122164	0.0126777	0.337352	-0.00502194	0.00688425	0.467258	-0.00712084	0.0104043	0.495153
cg03888579	-0.0039237	0.0066208	0.554644	0.00195074	0.00359523	0.58851	0.00198129	0.00543354	0.716079
cg03888592	-0.0304549	0.0128149	0.0192048	0.0127484	0.00695875	0.0696581	0.0267768	0.0105169	0.0122781
cg03888624	-0.0165794	0.011467	0.151068	0.00224444	0.00622684	0.719204	0.0181331	0.00941072	0.0565771
cg03888640	0.0232734	0.0189344	0.221635	0.00239981	0.0102818	0.815881	-0.0238547	0.015539	0.127619
cg03888645	-0.00651099	0.00730683	0.37483	0.00665575	0.00396776	0.0962926	0.00168512	0.00599654	0.779227
cg03888671	-0.00507509	0.0111349	0.649445	0.00458986	0.00604647	0.449418	0.00165653	0.00913813	0.856484
cg03888714	0.0100823	0.00969169	0.300481	0.00366683	0.00526279	0.487431	-0.0140917	0.00795374	0.0792132
cg03888764	0.0110141	0.0187725	0.558599	-0.000557206	0.0101939	0.956508	-0.0113836	0.0154062	0.461543
cg03888814	0.000490327	0.00886233	0.955978	-0.00135759	0.00481243	0.778396	-0.00753316	0.00727311	0.302588
cg03888820	-0.0252945	0.0171279	0.142585	0.0111667	0.00930079	0.232477	0.00678261	0.0140564	0.630391
cg03888870	-0.01231	0.00847367	0.149144	-2.33044e-05	0.00460138	0.995968	0.0146347	0.00695414	0.0376163
cg03888918	-0.00478952	0.00714144	0.50384	0.00939478	0.00387795	0.0170421	0.00261481	0.00586081	0.656365
cg03888992	0.00198494	0.0121298	0.870313	-0.00556185	0.00658673	0.400277	-0.00411994	0.00995463	0.679774
cg03889007	0.00645389	0.0134682	0.632751	-0.00284581	0.0073135	0.697941	0.000602429	0.011053	0.956633
cg03889013	0.0099823	0.015756	0.527687	-0.0119045	0.00855585	0.166916	0.0021807	0.0129306	0.866385
cg03889015	0.0198914	0.0091268	0.0314304	-0.00529237	0.00495604	0.287921	-0.0140733	0.00749015	0.0629047
cg03889016	0.0120989	0.0130516	0.355953	0.00177604	0.00708729	0.802595	-0.016177	0.0107111	0.133834
cg03889044	0.0138256	0.0120658	0.254345	-0.00322695	0.00655197	0.623337	-0.0117856	0.00990211	0.236527
cg03889132	0.00310167	0.0192969	0.872598	-0.00158452	0.0104786	0.880083	-0.0215856	0.0158365	0.175658
cg03889165	0.00613633	0.00848267	0.470972	0.000278371	0.00460627	0.95192	-0.00736645	0.00696153	0.292298
cg03889226	0.00282064	0.00284464	0.323588	0.0018852	0.0015447	0.22491	-0.00274284	0.00233453	0.242572
cg03889236	-0.0137192	0.0143748	0.341978	-0.00850737	0.00780583	0.278151	0.0109203	0.0117971	0.356642
cg03889251	0.00380441	0.014692	0.796162	-0.0018528	0.00797806	0.816786	-0.00854123	0.0120574	0.480206
cg03889263	0.00687635	0.0122977	0.577192	-0.0038447	0.00667793	0.565972	0.00250294	0.0100925	0.804596
cg03889299	-0.000945177	0.00926328	0.918915	0.00296259	0.00503016	0.557091	0.00668136	0.00760216	0.381384
cg03889315	-0.000301596	0.00805808	0.970212	0.00286036	0.00437571	0.514675	0.00422266	0.00661308	0.524455
cg03889368	-0.0035784	0.00843982	0.672402	0.00819125	0.004583	0.076641	0.00325523	0.00692636	0.639302
cg03889381	0.00678546	0.00677525	0.31878	0.00201167	0.0036791	0.585635	-0.00818856	0.00556029	0.143691
cg03889382	0.000316849	0.00208092	0.879258	-0.00101646	0.00112998	0.370331	0.0015043	0.00170776	0.380316
cg03889414	-0.00483452	0.0151246	0.749842	0.000866185	0.00821295	0.916198	0.00043686	0.0124124	0.971988
cg03889426	0.007426	0.00916754	0.419671	0.00110638	0.00497817	0.824534	-0.00443068	0.00752359	0.557132
cg03889450	0.00311116	0.00786216	0.693083	-0.00503272	0.00426932	0.241017	0.00263542	0.00645229	0.683739
cg03889463	0.00295865	0.0031208	0.345185	0.00064736	0.00169466	0.703198	-0.00174303	0.00256116	0.497578
cg03889470	-0.00473041	0.0140936	0.737781	-0.00400175	0.00765315	0.602103	0.00896448	0.0115663	0.439973
cg03889507	-0.00738334	0.0120174	0.540228	0.00243552	0.00652571	0.709704	-0.00448362	0.00986241	0.65028
cg03889540	-0.0598005	0.0191044	0.00223737	0.00463447	0.0103741	0.655944	0.0354871	0.0156785	0.0255715
cg03889542	0.00521845	0.00259854	0.0470699	-0.00238963	0.00141106	0.0931908	-0.00208754	0.00213256	0.329783
cg03889617	-0.0144988	0.0139562	0.30114	0.00528614	0.00757851	0.486951	0.00770635	0.0114535	0.502462
cg03889637	0.0211834	0.0175719	0.230587	0.00399929	0.00954191	0.675939	-0.0169291	0.0144208	0.242959
cg03889700	-0.0285985	0.0156922	0.0711004	0.0126456	0.00852117	0.140663	0.00654401	0.0128782	0.612368
cg03889742	-0.00288495	0.0194208	0.882181	-0.00787851	0.0105459	0.456616	0.00284682	0.0159382	0.858568
cg03889767	-2.61197e-05	0.00527293	0.996057	0.000518285	0.00286331	0.856694	-0.00132715	0.00432737	0.759661
cg03889810	-0.0075687	0.0157284	0.631322	5.71527e-05	0.00854087	0.994673	0.0147359	0.012908	0.256094
cg03889876	-0.0025003	0.00304032	0.41264	0.00168003	0.00165096	0.311097	0.00196174	0.00249512	0.433423
cg03889877	0.00146636	0.0178167	0.934556	0.0074611	0.00967483	0.44225	0.00302873	0.0146217	0.836284
cg03889890	0.00236945	0.0114575	0.836545	-0.000669993	0.00622164	0.91444	0.000346561	0.00940286	0.970666
cg03889939	-0.0144375	0.00897759	0.110664	-0.00244214	0.00487502	0.617408	0.0136253	0.0073677	0.0670959
cg03889991	0.0602533	0.0286307	0.0376125	-0.000106912	0.0155471	0.994526	-0.0585574	0.0234965	0.0141877
cg03889993	-0.0249541	0.00987653	0.0129394	0.00891075	0.00536316	0.0994661	0.0108959	0.00810544	0.181628
cg03890037	-0.0107142	0.00943991	0.258846	-0.00122162	0.00512607	0.81208	0.00484792	0.00774711	0.532761
cg03890059	-0.00115671	0.00891029	0.896948	-0.00217374	0.00483848	0.654127	0.00195621	0.00731247	0.789572
cg03890127	-0.0152874	0.0112363	0.176442	0.0092412	0.00610156	0.132751	-0.00141818	0.00922139	0.878055
cg03890167	-0.022717	0.0112444	0.0457832	0.0116036	0.00610595	0.0600011	0.0157818	0.00922803	0.0900465
cg03890195	-0.0033169	0.00234089	0.159327	-0.000398294	0.00127115	0.754621	0.00229494	0.00192112	0.234818
cg03890209	-0.00637089	0.0129926	0.624866	-0.00251826	0.00705528	0.721826	0.0138941	0.0106628	0.19528
cg03890215	0.000723431	0.00832296	0.930893	0.00505621	0.00451954	0.265687	-0.00180298	0.00683046	0.792303
cg03890222	-0.00424502	0.0041111	0.304068	0.00409193	0.00223242	0.0695129	0.00322558	0.00337389	0.341147
cg03890268	-0.00298078	0.00671711	0.658088	0.00132416	0.00364753	0.717281	0.00581364	0.00551257	0.293913
cg03890335	-0.00896793	0.0218003	0.681604	0.00663905	0.011838	0.576058	-0.00449233	0.017891	0.802209
cg03890344	0.00357163	0.00278122	0.201773	-0.00177299	0.00151026	0.242946	-0.00400963	0.00228248	0.0817526
cg03890362	0.000979092	0.00428895	0.81985	0.00101079	0.00232899	0.665136	0.000738509	0.00351984	0.834202
cg03890368	-0.0159973	0.012123	0.189712	0.011123	0.00658303	0.0939269	-0.000361622	0.00994904	0.971071
cg03890505	0.00402033	0.00729029	0.582434	-4.98305e-05	0.00395878	0.98998	0.00102316	0.00598297	0.864528
cg03890538	-0.0206934	0.0136115	0.131307	0.00869549	0.00739132	0.241956	0.0119064	0.0111706	0.288818
cg03890628	-0.00194268	0.00558493	0.728622	0.00358226	0.00303273	0.240072	0.000626065	0.00458342	0.891602
cg03890634	0.0148797	0.0113225	0.191521	0.000525246	0.00614833	0.932076	-0.0154735	0.00929207	0.0987103
cg03890659	0.00450465	0.00962508	0.640702	-0.00278891	0.00522662	0.594697	0.00048164	0.00789908	0.95149
cg03890664	0.000793977	0.00274541	0.772972	-0.00130094	0.00149082	0.384763	0.000134459	0.0022531	0.952521
cg03890680	0.00618125	0.0051081	0.228839	-0.00155674	0.0027738	0.575782	0.00138825	0.00419209	0.741155
cg03890691	-0.00530423	0.0189668	0.780265	0.00335093	0.0102994	0.745532	0.00975652	0.0155656	0.532089
cg03890705	-0.00379955	0.0178159	0.831513	-0.00468987	0.00967442	0.628804	-0.00640785	0.0146211	0.662057
cg03890730	-0.000363651	0.00758122	0.961829	0.00192194	0.00411676	0.641526	-0.00167364	0.00622173	0.788434
cg03890814	0.00425559	0.00649392	0.51363	-0.00583603	0.00352633	0.100778	-0.00272379	0.00532941	0.610315
cg03890829	-0.0217421	0.0137664	0.117125	0.00514832	0.00747545	0.492464	0.0160273	0.0112978	0.158834
cg03890840	-0.0055441	0.010837	0.609962	-0.000186936	0.0058847	0.974716	-5.78289e-05	0.00889365	0.994824
cg03890872	-0.0259608	0.0177591	0.146639	0.0162152	0.00964356	0.0955118	0.0166751	0.0145745	0.255055
cg03890937	-0.0174247	0.0109553	0.114588	-0.00381176	0.00594898	0.523023	0.0178362	0.00899079	0.0497658
cg03890951	-0.0354993	0.0263732	0.181059	0.0136751	0.0143212	0.341731	0.0241823	0.0216439	0.266309
cg03890988	-0.0176146	0.0134098	0.191727	0.0110673	0.00728178	0.131415	0.0174505	0.0110051	0.115684
cg03890998	-0.0128797	0.0105478	0.224665	0.00780041	0.00572767	0.176018	0.0147368	0.00865632	0.0914984
cg03891015	0.00464605	0.00892671	0.603785	-0.00512766	0.00484739	0.292456	-0.000401588	0.00732594	0.956383
cg03891027	-0.00574695	0.00929794	0.537794	0.00594617	0.00504897	0.241459	0.00288389	0.0076306	0.706205
cg03891048	-0.000802731	0.00751848	0.915168	0.000254465	0.00408269	0.950415	-0.0020952	0.00617024	0.734832
cg03891050	-0.00257938	0.00903039	0.775696	-0.00109197	0.00490369	0.824194	0.0106537	0.00741103	0.153401
cg03891126	-0.0070166	0.00694593	0.314628	-0.0034692	0.00377178	0.359702	0.00411433	0.00570036	0.47197
cg03891185	-0.00356355	0.0032631	0.277187	0.000570395	0.00177193	0.748135	0.00378316	0.00267795	0.160565
cg03891202	-0.0322217	0.0253631	0.206616	-0.01598	0.0137727	0.24845	0.0346915	0.0208149	0.0984254
cg03891220	-0.0109236	0.0120852	0.368035	-0.00372384	0.00656253	0.571572	0.0170255	0.00991806	0.0888639
cg03891268	-0.01195	0.016706	0.475933	0.0143672	0.00907171	0.116125	0.0102399	0.0137102	0.456729
cg03891302	0.0129324	0.00792536	0.105587	-0.00830482	0.00430364	0.0562169	-0.00917726	0.00650415	0.161071
cg03891318	0.0443532	0.0147333	0.00323606	-0.0139725	0.00800046	0.0835217	-0.0357761	0.0120912	0.00378147
cg03891319	-0.0110104	0.0079715	0.170012	0.00453917	0.00432869	0.29665	0.00519497	0.00654202	0.428852
cg03891330	0.000834253	0.00382397	0.827706	-0.000346973	0.0020765	0.867602	-0.000689021	0.00313825	0.826624
cg03891344	-0.00450939	0.00325412	0.168627	0.000863273	0.00176706	0.626142	0.00169055	0.00267058	0.528029
cg03891346	9.55229e-05	0.00276766	0.97253	-0.000231207	0.0015029	0.878017	-0.00147906	0.00227135	0.516287
cg03891384	0.018236	0.00840869	0.0322582	-0.00888432	0.00456609	0.0542403	-0.00939812	0.00690081	0.176016
cg03891442	-0.00205154	0.0103961	0.843928	-0.00648761	0.00564531	0.252965	0.000526005	0.00853186	0.950952
cg03891464	0.0270031	0.0166294	0.107276	0.00295183	0.00903009	0.744373	-0.0320488	0.0136473	0.0206431
cg03891475	0.0173934	0.0114465	0.131494	-0.0132086	0.00621567	0.0358217	-0.0116444	0.00939385	0.21777
cg03891523	0.0139643	0.011847	0.241054	-0.0109889	0.0064332	0.0904292	-0.0101175	0.00972259	0.300337
cg03891588	0.0121716	0.00884128	0.171405	-0.00513949	0.004801	0.286735	-0.00636524	0.00725583	0.382258
cg03891590	-0.0091153	0.00489029	0.064994	0.0051688	0.00265553	0.0541538	0.00627477	0.00401335	0.120813
cg03891611	0.0193485	0.00875443	0.0291662	-0.00677678	0.00475384	0.156833	-0.0107215	0.00718455	0.138485
cg03891621	-0.00663376	0.0103808	0.524125	0.00218239	0.005637	0.69939	0.00118658	0.00851929	0.889482
cg03891644	-0.0236672	0.0186972	0.208255	0.00318058	0.010153	0.754672	0.000917357	0.0153444	0.952436
cg03891747	0.0057192	0.0124395	0.646596	-0.00519307	0.00675493	0.44367	0.00282355	0.0102088	0.782622
cg03891808	0.00667411	0.0220271	0.762466	0.00447723	0.0119612	0.708892	-0.00643858	0.0180771	0.722394
cg03891843	0.0476664	0.0598528	0.427519	0.0591946	0.0325013	0.0712793	-0.0480572	0.0491198	0.330039
cg03891849	0.0101211	0.00900811	0.263648	-0.00230602	0.00489159	0.638271	-0.0105683	0.00739275	0.155681
cg03891905	-0.00327095	0.00730599	0.655244	0.00329433	0.00396731	0.408129	0.00505354	0.00599585	0.401147
cg03891911	0.00110595	0.0145768	0.93966	0.00502274	0.00791553	0.527044	-0.00804014	0.0119629	0.502935
cg03891941	0.0103853	0.0188049	0.581887	-0.00600759	0.0102114	0.557524	-0.00517094	0.0154327	0.738216
cg03891962	-0.00715212	0.00858346	0.406512	0.00563247	0.004661	0.229475	0.00632924	0.00704424	0.370883
cg03891969	-0.0209042	0.0109311	0.0584297	0.0113167	0.00593579	0.0591923	0.0108453	0.00897086	0.229274
cg03891993	0.00349705	0.00854579	0.683179	-0.00514973	0.00464055	0.269537	-0.00363658	0.00701333	0.605135
cg03892034	-0.0248903	0.0188688	0.189868	0.0139805	0.0102462	0.175208	0.0206961	0.0154852	0.184142
cg03892041	0.0133972	0.0077309	0.0859073	-0.00499105	0.00419804	0.237039	-0.0118694	0.00634457	0.0640305
cg03892062	-0.00731809	0.00453167	0.109202	0.00313659	0.00246079	0.205127	0.00427675	0.00371903	0.252653
cg03892103	-0.00946248	0.00977428	0.335118	0.00556498	0.00530764	0.296713	0.00549134	0.00802152	0.495052
cg03892117	0.00221935	0.0110803	0.841619	-0.00317983	0.00601686	0.598226	-0.00202691	0.00909338	0.824027
cg03892157	-0.00709848	0.0157553	0.653203	-0.00262421	0.00855544	0.759629	0.0064894	0.01293	0.616749
cg03892203	-0.00481189	0.00865499	0.579363	0.00167179	0.00469984	0.722737	1.74634e-06	0.00710295	0.999804
cg03892256	-0.00800025	0.0199688	0.689464	0.00574071	0.0108435	0.597583	-0.00190292	0.0163879	0.907771
cg03892308	0.00476584	0.0182844	0.794849	-0.0186447	0.0099288	0.0630518	-0.00103137	0.0150056	0.945327
cg03892356	-0.0108985	0.00669486	0.10641	-0.00103112	0.00363545	0.777227	0.00980942	0.00549431	0.076956
cg03892457	0.0113128	0.0131521	0.391575	-0.0077838	0.00714187	0.278146	-0.0104705	0.0107936	0.334145
cg03892543	-0.00466382	0.00433458	0.284301	0.00247562	0.00235377	0.295211	0.0032124	0.00355729	0.368474
cg03892551	9.00124e-05	0.0026336	0.972797	-6.82888e-05	0.0014301	0.962001	0.000980633	0.00216133	0.650927
cg03892566	0.000311664	0.0101559	0.975574	-0.00561504	0.00551487	0.310835	-0.00277353	0.00833472	0.739943
cg03892569	0.0159689	0.0146195	0.277085	0.00328114	0.00793868	0.680184	-0.0179877	0.0119979	0.136676
cg03892601	0.00243329	0.00502454	0.62915	-0.00406195	0.00272843	0.139415	-0.00182041	0.00412352	0.659739
cg03892631	0.000415909	0.00314538	0.895045	-0.000212828	0.00170801	0.901063	-0.00143074	0.00258134	0.580524
cg03892671	-0.0127922	0.00831744	0.12692	-0.000363076	0.00451655	0.936075	0.00906899	0.00682593	0.186727
cg03892693	-0.00408031	0.00605858	0.502057	0.00064941	0.00328994	0.843884	0.00618462	0.00497214	0.216197
cg03892714	0.00563128	0.0102286	0.583062	-0.000807209	0.00555432	0.884716	-0.00355167	0.00839433	0.673046
cg03892735	0.0103619	0.00788543	0.19156	0.00289314	0.00428195	0.500675	-0.0100697	0.00647139	0.122573
cg03892781	0.00390177	0.0126605	0.758524	-0.00671349	0.00687489	0.330948	0.00140262	0.0103901	0.892862
cg03892812	0.00977273	0.0098794	0.324735	-0.00209304	0.00536472	0.69718	-0.00717952	0.00810779	0.377814
cg03892815	-0.0119066	0.0220628	0.590517	4.63046e-05	0.0119806	0.996923	0.0106218	0.0181065	0.558654
cg03892820	-0.0336388	0.0166141	0.0453186	0.00973587	0.00902179	0.282881	0.0277166	0.0136348	0.0444825
cg03892937	-0.00366089	0.00249269	0.144781	-0.00039448	0.00135358	0.771269	0.00391438	0.00204569	0.0582869
cg03892939	-0.0266444	0.00856929	0.00238803	0.0141234	0.00465331	0.00300133	0.0149739	0.00703262	0.0354679
cg03892989	0.00976231	0.0151209	0.519873	-0.00290181	0.00821098	0.72446	-0.010076	0.0124094	0.418564
cg03893030	0.00392234	0.00957795	0.682956	-0.00735347	0.00520103	0.16023	0.00213544	0.0078604	0.786385
cg03893077	-0.00036464	0.00296625	0.902387	4.30071e-05	0.00161074	0.978747	-0.000954618	0.00243433	0.695708
cg03893095	-0.0179427	0.0137475	0.194562	0.0056113	0.0074652	0.45386	0.0214773	0.0112823	0.0595718
cg03893150	-0.00560813	0.0106094	0.598146	0.00308199	0.0057611	0.593754	-0.000457321	0.00870685	0.958206
cg03893240	0.00628157	0.0170095	0.712616	-0.00791251	0.00923653	0.393498	-0.0052261	0.0139593	0.708842
cg03893253	0.000911357	0.00785383	0.907833	-0.00993547	0.00426479	0.0216501	0.00211994	0.00644545	0.742852
cg03893261	0.0116358	0.0126197	0.358531	-0.00913548	0.00685277	0.185251	-0.00142358	0.0103567	0.890922
cg03893271	-0.000742276	0.00253926	0.770593	7.50508e-05	0.00137887	0.956692	-0.000128225	0.00208391	0.951048
cg03893283	-0.00100683	0.00667477	0.880378	0.00390524	0.00362454	0.283639	-0.00222809	0.00547783	0.684984
cg03893307	0.00190349	0.00296526	0.522255	0.000470872	0.0016102	0.770508	-0.000933288	0.00243352	0.702079
cg03893333	-0.000350156	0.019141	0.985438	-0.00267949	0.010394	0.797049	-0.00485113	0.0157086	0.758043
cg03893339	0.00454155	0.014915	0.761326	-0.00314566	0.00809918	0.698477	0.000166694	0.0122404	0.989159
cg03893346	0.0182139	0.0180363	0.314785	-0.00838647	0.00979411	0.393706	-0.00365755	0.014802	0.805293
cg03893374	0.0158637	0.00990377	0.112072	-0.00901673	0.00537795	0.0964586	-0.0032367	0.00812779	0.691236
cg03893387	0.0286286	0.0229147	0.214189	-0.0193514	0.0124432	0.122776	-0.0146246	0.0188056	0.438432
cg03893423	0.00113443	0.00905514	0.90053	-0.00434871	0.00491713	0.378409	-8.07845e-07	0.00743134	0.999913
cg03893446	-0.0151487	0.0135051	0.264431	0.0124659	0.00733354	0.0919864	0.00758865	0.0110833	0.494979
cg03893507	-0.0185054	0.0183022	0.314187	0.015073	0.0099385	0.13223	-0.00134208	0.0150202	0.928965
cg03893558	0.00285986	0.00664592	0.667807	0.00405005	0.00360887	0.264201	-0.000959746	0.00545415	0.860644
cg03893588	-0.00581	0.0109623	0.59718	-0.00258417	0.00595275	0.665056	0.00708961	0.00899649	0.432367
cg03893610	-0.0546445	0.0326447	0.096989	0.0117306	0.0177268	0.50952	0.0242707	0.0267908	0.36695
cg03893611	-3.56839e-05	0.0116677	0.997565	0.00184266	0.0063358	0.771727	-1.27355e-07	0.0095754	0.999989
cg03893642	-0.00948132	0.00927601	0.30896	0.00412815	0.00503707	0.414242	0.00239435	0.0076126	0.753719
cg03893656	-0.00421132	0.0126695	0.740221	0.00375792	0.00687981	0.586018	0.00613424	0.0103976	0.556421
cg03893658	-0.00943653	0.00787624	0.233453	-0.000442503	0.00427696	0.917785	0.00810144	0.00646385	0.212737
cg03893663	-0.0160227	0.0112492	0.157181	0.000118568	0.00610858	0.984549	0.02073	0.00923199	0.0267381
cg03893669	0.0114194	0.0117669	0.333942	-0.00865208	0.00638969	0.17849	-0.0145535	0.00965685	0.134659
cg03893692	0.00440947	0.00534342	0.411035	-0.00134886	0.00290159	0.642944	-0.00609427	0.00438522	0.167417
cg03893701	0.0368525	0.0194689	0.0610007	-0.018717	0.010572	0.0794261	-0.0176827	0.0159777	0.270832
cg03893733	0.0179102	0.013495	0.187202	0.000665766	0.00732809	0.927776	-0.0191675	0.0110751	0.0863115
cg03893806	-0.0089502	0.0125108	0.47588	0.00424032	0.00679365	0.533816	0.0020068	0.0102674	0.845398
cg03893832	-0.0372898	0.0262713	0.158607	0.00892226	0.0142659	0.532986	0.0278508	0.0215602	0.199145
cg03893872	0.0140979	0.0149037	0.346256	-0.00281486	0.00809304	0.728646	-0.00181895	0.0122311	0.882051
cg03893901	-0.0112825	0.0155777	0.470435	0.00137246	0.00845903	0.871408	0.0181125	0.0127843	0.159374
cg03893913	-0.00981876	0.00600292	0.104769	0.00050776	0.00325971	0.876501	0.0069534	0.00492646	0.160937
cg03894002	0.00188995	0.0114154	0.868806	-0.00144221	0.0061988	0.816458	0.00172791	0.00936835	0.854007
cg03894033	-0.00170164	0.00277441	0.540922	0.00227593	0.00150656	0.133737	-5.68609e-05	0.00227689	0.980122
cg03894037	0.0092259	0.00776069	0.237079	-0.00643853	0.00421422	0.12943	-0.00638385	0.00636902	0.318385
cg03894068	-0.00191347	0.0103036	0.853016	-0.00279512	0.00559509	0.618377	-0.00321535	0.00845594	0.704495
cg03894102	0.00178122	0.0113648	0.875744	-0.000196163	0.00617135	0.9747	0.00337605	0.00932686	0.718069
cg03894103	-0.00396887	0.00516256	0.443671	0.00187861	0.00280338	0.504184	0.00183576	0.00423679	0.665651
cg03894119	0.00761367	0.00242117	0.00213873	0.000592842	0.00131475	0.652937	-0.00608903	0.001987	0.00274334
cg03894174	-0.00312208	0.00368555	0.39877	0.000114911	0.00200133	0.954317	0.00250417	0.00302464	0.409506
cg03894188	0.00264666	0.00840308	0.753386	-0.00370469	0.00456305	0.418609	-0.00281065	0.00689621	0.684385
cg03894242	0.000865135	0.00766616	0.910354	-0.000412914	0.00416289	0.921169	-0.00539982	0.00629144	0.392604
cg03894271	-0.00239823	0.00299375	0.424813	0.000186515	0.00162567	0.908868	0.000413664	0.0024569	0.866603
cg03894284	0.0107841	0.0221088	0.62668	-0.0043925	0.0120055	0.715163	-0.00159882	0.0181442	0.929944
cg03894311	-0.00741175	0.00958083	0.440825	0.00836019	0.00520259	0.110937	-0.000105063	0.00786276	0.989363
cg03894337	0.00990504	0.00711922	0.166939	-0.00273468	0.00386588	0.480822	-0.00645787	0.00584257	0.271436
cg03894391	-0.00381906	0.00989627	0.70031	0.00171253	0.00537388	0.750576	0.0053892	0.00812163	0.50836
cg03894450	-0.00906227	0.0151547	0.551078	-0.00595949	0.00822929	0.470493	0.0177334	0.0124371	0.156743
cg03894461	0.00193438	0.011419	0.865793	0.00620864	0.00620075	0.318893	-0.00505957	0.0093713	0.590357
cg03894490	0.00448175	0.00384252	0.245992	-0.000692494	0.00208657	0.74061	-0.00499906	0.00315346	0.115778
cg03894557	0.00188402	0.0114619	0.869739	-0.00517317	0.00622403	0.407684	0.00465697	0.00940648	0.62153
cg03894572	0.0502034	0.0267984	0.0636712	-0.0193412	0.0145521	0.186564	-0.0490917	0.0219928	0.0276299
cg03894587	0.00193947	0.00238938	0.418714	8.22901e-05	0.00129748	0.949545	-0.00143144	0.00196091	0.466949
cg03894625	-0.00176248	0.00882072	0.841997	0.00517979	0.00478984	0.281878	-0.00259476	0.00723896	0.720698
cg03894626	0.00730148	0.0139722	0.602323	-0.0105015	0.0075872	0.169129	0.00499796	0.0114667	0.663786
cg03894629	0.00277038	0.00427135	0.517951	-0.000273595	0.00231943	0.906316	-0.00159742	0.0035054	0.649502
cg03894650	-0.0111759	0.00603055	0.0665328	-0.00425011	0.00327472	0.197052	0.0107048	0.00494913	0.0327088
cg03894683	-0.0171396	0.0233629	0.464739	0.0059996	0.0126865	0.637214	0.0255118	0.0191734	0.186076
cg03894689	-0.00704818	0.0125453	0.575384	0.000249115	0.00681239	0.970896	0.0100429	0.0102957	0.33148
cg03894719	-0.0043209	0.00973477	0.658014	0.00567478	0.00528618	0.28539	0.00831524	0.00798909	0.30024
cg03894789	0.00342276	0.00716706	0.633905	-0.00580674	0.00389186	0.138556	0.000152549	0.00588184	0.979356
cg03894796	-0.0106222	0.0274958	0.700006	-0.00921134	0.0149308	0.538552	0.0221718	0.0225652	0.327977
cg03894815	0.00205704	0.00786772	0.794232	0.000316954	0.00427234	0.940996	-0.00375236	0.00645685	0.562332
cg03894891	0.010046	0.0140018	0.4746	-0.0110782	0.00760325	0.147957	-0.00118874	0.0114909	0.917794
cg03894892	-0.00702033	0.00432678	0.107552	0.00188233	0.00234953	0.424771	0.00454223	0.00355089	0.203525
cg03894918	0.00108118	0.00251929	0.668646	0.00215813	0.00136803	0.117541	-0.00272263	0.00206752	0.190623
cg03894990	0.0144815	0.00732231	0.0504605	-0.0021525	0.00397617	0.589361	-0.0124052	0.00600925	0.0413368
cg03895037	-0.0156303	0.00937296	0.0982411	0.00649881	0.00508971	0.204344	0.0114401	0.00769217	0.139812
cg03895045	-0.0204555	0.0125837	0.106907	0.00268101	0.00683323	0.69556	0.0149546	0.0103272	0.150439
cg03895047	0.00309446	0.00979996	0.752781	-0.000373843	0.00532158	0.944122	-0.00472376	0.0080426	0.558178
cg03895159	0.017655	0.0123662	0.156217	-0.00994086	0.00671512	0.141633	-0.00557087	0.0101487	0.584168
cg03895161	0.0361633	0.0129327	0.00610291	-0.0161288	0.00702273	0.023532	-0.033247	0.0106136	0.00222138
cg03895204	-0.00659476	0.00991541	0.507377	-0.0046487	0.00538427	0.389804	0.0116818	0.00813734	0.153961
cg03895211	0.00835596	0.0063082	0.188043	-0.00477543	0.00342549	0.166101	-0.00488055	0.005177	0.347881
cg03895221	-0.11915	0.0350414	0.000938956	0.0620992	0.0190282	0.00146643	0.0972214	0.0287577	0.00100153
cg03895270	0.0196398	0.0104645	0.0631938	-0.00816827	0.00568242	0.153425	-0.00447574	0.00858794	0.603299
cg03895284	-0.00444834	0.0118488	0.708067	-0.00825859	0.00643414	0.201994	0.00723141	0.00972402	0.458665
cg03895289	-0.00766742	0.00472476	0.107491	0.00218738	0.00256564	0.395753	0.00404688	0.0038775	0.29892
cg03895317	0.0149583	0.00772185	0.0552933	-0.00183525	0.00419313	0.662476	-0.0138082	0.00633714	0.0314706
cg03895344	0.0104588	0.0270293	0.699546	-0.0292278	0.0146775	0.0489226	-0.00377532	0.0221823	0.865169
cg03895392	-0.00384896	0.00914019	0.674502	0.00189497	0.00496331	0.703349	-0.000851132	0.00750114	0.909867
cg03895404	-0.0310506	0.0368962	0.401857	0.014847	0.0200354	0.46025	0.0295972	0.0302799	0.33049
cg03895496	0.0328022	0.0220033	0.13888	-0.0243186	0.0119483	0.0442218	-0.0277319	0.0180576	0.127472
cg03895540	-0.0370719	0.0376553	0.327028	0.018881	0.0204476	0.357828	0.0411977	0.0309029	0.185242
cg03895566	0.0128751	0.00783725	0.103279	-0.00289786	0.00425579	0.497352	-0.00601427	0.00643185	0.351797
cg03895592	-0.00378583	0.0223677	0.865907	-0.000293888	0.0121461	0.98074	0.0135157	0.0183566	0.463127
cg03895593	0.00733078	0.0172281	0.671294	-0.00505785	0.00935521	0.589845	-0.0078375	0.0141387	0.580478
cg03895613	-0.00248047	0.00943222	0.793059	0.00401657	0.00512189	0.43461	-0.00316695	0.0077408	0.683244
cg03895659	0.00418015	0.00845552	0.622032	0.0023309	0.00459153	0.612714	-0.00335844	0.00693925	0.629364
cg03895671	-0.0100338	0.0105964	0.345761	0.00150744	0.00575405	0.793828	0.00353319	0.00869619	0.685318
cg03895689	0.00433656	0.00707296	0.541064	-0.00166163	0.00384076	0.666131	5.75168e-05	0.00580461	0.992112
cg03895690	-0.00331666	0.00239668	0.169204	0.00270963	0.00130145	0.0396615	0.000754594	0.0019669	0.701981
cg03895695	0.0189025	0.0161647	0.244783	-0.00563508	0.00877777	0.522227	-0.00578435	0.013266	0.663671
cg03895784	-0.00429394	0.00796281	0.590805	0.00111184	0.00432397	0.797555	0.00367616	0.00653489	0.57489
cg03895810	0.000425844	0.00775533	0.95631	-0.00015841	0.00421131	0.970063	-0.00205303	0.00636462	0.747633
cg03895857	-0.0112925	0.0218565	0.606427	0.00585996	0.0118685	0.622475	0.00740277	0.0179371	0.680625
cg03895880	-0.0039459	0.00908152	0.664778	-0.00114324	0.00493145	0.817104	-0.00138265	0.00745299	0.853166
cg03895881	0.0191873	0.00726641	0.00948099	-0.00534582	0.00394581	0.178255	-0.0159532	0.00596337	0.00860898
cg03895904	-0.0551963	0.0284293	0.0547522	0.025705	0.0154377	0.0987428	0.0402095	0.0233313	0.0876229
cg03895914	-0.00205435	0.00882998	0.816461	0.012207	0.00479487	0.012286	-0.00390831	0.00724656	0.590747
cg03895956	0.00399349	0.00745383	0.593204	0.00161138	0.00404759	0.691322	-0.00628919	0.00611718	0.30615
cg03895985	-0.00365485	0.0105837	0.730506	0.000804823	0.00574715	0.888886	-0.00273734	0.00868577	0.753243
cg03895994	-0.0239654	0.0219194	0.276632	0.0120649	0.0119027	0.312985	0.0146279	0.0179887	0.417879
cg03896003	0.0180639	0.0155856	0.248961	-0.000668056	0.0084633	0.937227	-0.0168953	0.0127907	0.189275
cg03896074	0.00164238	0.00896543	0.854986	0.0107645	0.00486842	0.0290986	0.000589592	0.00735772	0.936278
cg03896078	0.000839719	0.00419104	0.841569	-0.000287826	0.00227583	0.89959	-0.00128475	0.00343949	0.709474
cg03896137	-0.00419625	0.0202746	0.836415	-0.000303398	0.0110096	0.978065	-0.00380365	0.0166389	0.819605
cg03896217	-0.0200306	0.0102709	0.0536933	0.0102567	0.00557732	0.0686133	0.0104242	0.00842909	0.218834
cg03896224	-0.00618805	0.00570641	0.280558	0.00451549	0.0030987	0.147904	0.00546299	0.00468312	0.245924
cg03896235	0.00653038	0.00786022	0.407878	-0.000893293	0.00426826	0.834611	-0.00639388	0.0064507	0.323767
cg03896269	0.00348055	0.00949342	0.714601	-0.00488259	0.00515513	0.345647	0.00534165	0.00779103	0.494398
cg03896305	-0.0553192	0.0139228	0.000126989	0.003767	0.00756035	0.619298	0.0500328	0.0114261	2.73193e-05
cg03896357	-0.00694239	0.00751396	0.357544	-0.00502341	0.00408024	0.22089	0.00806455	0.00616653	0.19367
cg03896390	-0.00212479	0.0150787	0.888196	0.00545721	0.00818807	0.506498	0.00374406	0.0123748	0.7628
cg03896542	-0.0125528	0.0175564	0.476126	0.00194165	0.00953352	0.838991	0.0215559	0.0144082	0.137495
cg03896580	0.000248504	0.0112849	0.982471	-0.00115756	0.00612792	0.85052	0.00880774	0.00926122	0.343672
cg03896585	0.0144691	0.00982412	0.143656	-0.00666827	0.0053347	0.21396	-0.00565839	0.00806242	0.484272
cg03896589	-0.0174758	0.0172056	0.311998	0.0059625	0.00934299	0.524684	0.0206806	0.0141202	0.14588
cg03896594	0.00528183	0.00896698	0.557048	-0.00244957	0.00486926	0.615922	-0.000255981	0.00735899	0.972314
cg03896616	8.66771e-06	0.0133623	0.999484	0.00252619	0.00725603	0.728393	0.00108716	0.0109662	0.921209
cg03896646	-0.00073215	0.00261943	0.780381	-0.00281474	0.00142241	0.0503311	0.00250504	0.00214971	0.24642
cg03896661	0.00669458	0.0101906	0.512593	0.00204743	0.00553371	0.7121	-0.00117143	0.00836319	0.888861
cg03896685	0.00996897	0.0222155	0.654502	0.0092865	0.0120635	0.443067	-0.0232646	0.0182317	0.204626
cg03896694	0.00532537	0.0168074	0.75196	-0.0157924	0.00912678	0.0863741	0.0027071	0.0137934	0.844769
cg03896752	-0.00846551	0.00847085	0.319809	-0.00153217	0.00459985	0.7397	0.0022399	0.00695183	0.74791
cg03896813	0.00300869	0.0100397	0.764988	-0.00199798	0.00545177	0.714709	-0.00431525	0.00823935	0.601516
cg03896836	0.0128847	0.00771169	0.097604	-0.00211204	0.00418761	0.615021	-0.00925792	0.00632881	0.146367
cg03896909	-0.0128187	0.00964102	0.1864	0.00154056	0.00523528	0.769109	0.0156428	0.00791216	0.0505377
cg03896934	-0.00140656	0.00487569	0.773519	0.000464957	0.0026476	0.86092	0.00479006	0.00400137	0.233839
cg03896940	-0.00667296	0.0133475	0.618115	0.00139608	0.00724797	0.847614	0.0101053	0.010954	0.358273
cg03896954	0.00243602	0.0281858	0.931284	-0.00561197	0.0153055	0.714574	0.013505	0.0231314	0.560524
cg03897054	0.00403884	0.011801	0.732819	0.00580877	0.00640819	0.366673	-0.00201285	0.00968481	0.835741
cg03897095	0.0131493	0.0118839	0.270931	-0.00911393	0.00645321	0.160681	0.00100127	0.00975284	0.918416
cg03897101	-0.0165813	0.00890731	0.0653379	0.00553261	0.00483686	0.255171	0.00931527	0.00731002	0.205237
cg03897125	0.020977	0.0241109	0.386184	-0.0192399	0.0130927	0.144548	0.0044394	0.0197872	0.822896
cg03897127	0.0120175	0.0237047	0.613194	0.000115993	0.0128722	0.992827	0.000996866	0.0194539	0.959225
cg03897136	-0.000685753	0.00257468	0.790472	1.47806e-05	0.00139811	0.991584	0.000448184	0.00211298	0.832414
cg03897139	-0.000137741	0.00882435	0.987574	-0.00286822	0.00479181	0.550692	-0.00113824	0.00724194	0.875396
cg03897156	-0.00501588	0.00272999	0.0688611	0.000422813	0.00148244	0.776017	0.00513998	0.00224044	0.0236786
cg03897241	0.0133745	0.00716383	0.0645715	-0.0045945	0.00389011	0.240121	-0.00718239	0.00587918	0.224446
cg03897244	0.0054101	0.0152642	0.723695	-0.0140828	0.00828879	0.0921415	-0.000796807	0.012527	0.949398
cg03897305	0.00123222	0.00465881	0.791896	0.000616874	0.00252983	0.807809	0.000532326	0.00382338	0.889524
cg03897318	-0.00378695	0.0025341	0.137935	0.00021699	0.00137607	0.874992	0.00250893	0.00207968	0.230249
cg03897392	-0.049945	0.0309334	0.109262	0.0257937	0.0167975	0.127515	0.0231967	0.0253863	0.362846
cg03897406	0.0419447	0.0350881	0.234497	-0.0287275	0.0190536	0.134492	-0.00749245	0.028796	0.795203
cg03897407	-0.0213288	0.0102828	0.0403922	0.0116162	0.00558377	0.0398165	0.0153488	0.00843884	0.0716585
cg03897412	-0.0618333	0.0272013	0.024958	0.0274079	0.0147709	0.0661968	0.0569937	0.0223235	0.0120477
cg03897436	-0.00423517	0.00623116	0.498138	-0.00297313	0.00338365	0.381492	0.00344842	0.00511377	0.50151
cg03897452	0.0163341	0.0118741	0.171739	-0.0153355	0.00644791	0.019114	-0.00753906	0.00974483	0.440799
cg03897462	-0.00913052	0.0185492	0.623536	0.00298502	0.0100726	0.767521	0.00521462	0.0152229	0.73259
cg03897489	-0.0165303	0.00958444	0.0873902	0.00204416	0.00520455	0.695254	0.0121953	0.00786573	0.12391
cg03897602	0.00476618	0.00959069	0.62021	0.00324775	0.00520795	0.534172	-0.00331748	0.00787086	0.67422
cg03897631	-0.00323776	0.00683971	0.636882	0.00314444	0.00371411	0.399045	-9.13517e-05	0.00561319	0.987045
cg03897644	0.000235228	0.0107557	0.982591	0.00496462	0.0058406	0.39716	-0.00732066	0.00882699	0.408703
cg03897712	0.000202724	0.00947285	0.982965	0.00108769	0.00514395	0.832927	-0.00449237	0.00777414	0.56454
cg03897729	-0.00289273	0.00745869	0.698889	0.00179733	0.00405023	0.658088	0.000334888	0.00612117	0.956469
cg03897789	-0.000581088	0.00412838	0.888321	0.000702803	0.0022418	0.754495	0.00140326	0.00338807	0.679551
cg03897823	-0.0049472	0.0161118	0.759382	-0.00231178	0.00874904	0.792095	0.00990304	0.0132226	0.455486
cg03897837	0.0181987	0.0194113	0.350538	-0.0117738	0.0105407	0.266434	-0.00369283	0.0159304	0.817116
cg03897851	-0.0342539	0.0199279	0.0884468	-0.00482994	0.0108213	0.65623	0.0207494	0.0163544	0.207213
cg03897860	-0.00359687	0.0186165	0.847152	0.0022863	0.0101092	0.821496	-0.0107291	0.0152781	0.484007
cg03897866	-0.00578505	0.00839021	0.49196	-0.00159281	0.00455606	0.727305	0.00101633	0.00688565	0.882927
cg03897897	-0.00272346	0.00250269	0.278879	0.000306711	0.00135901	0.821864	0.002691	0.0020539	0.19286
cg03897905	-0.00130048	0.0062739	0.836171	-0.00219078	0.00340686	0.521529	0.00145356	0.00514884	0.778237
cg03897951	0.00716094	0.00845985	0.399133	0.00506744	0.00459388	0.272397	-0.00496831	0.0069428	0.475751
cg03897954	-0.005156	0.00772591	0.505937	0.00093123	0.00419533	0.82475	0.00626176	0.00634047	0.325523
cg03898002	0.0100422	0.0123536	0.418032	-0.00951765	0.00670827	0.158786	-0.00569059	0.0101383	0.575738
cg03898010	0.00650396	0.0104689	0.535712	-0.00729985	0.00568485	0.201809	-0.00551887	0.00859161	0.521979
cg03898044	-0.0284004	0.0197567	0.153414	-0.00950923	0.0107283	0.377353	0.0214644	0.0162139	0.188304
cg03898108	-0.00831484	0.0149116	0.578245	-0.00227123	0.00809731	0.779627	-0.000727186	0.0122376	0.952724
cg03898146	0.00785686	0.0116654	0.502029	-0.00113133	0.00633454	0.858582	-0.00605684	0.0095735	0.528264
cg03898178	0.00323305	0.00862931	0.708635	-0.00121384	0.0046859	0.796087	-0.0028342	0.00708187	0.689781
cg03898223	-0.0146394	0.00743126	0.0513554	0.00909524	0.00403533	0.0261841	0.00217367	0.00609866	0.722211
cg03898227	-0.00846736	0.0173426	0.626352	-0.0145804	0.0094174	0.124437	0.00342973	0.0142327	0.810023
cg03898229	0.000260738	0.0105846	0.980392	-8.42808e-05	0.00574765	0.988327	0.00234016	0.00868652	0.788126
cg03898239	-0.00204887	0.00957295	0.830922	-0.000701063	0.00519831	0.892966	0.0100956	0.0078563	0.201479
cg03898302	-0.00815919	0.00923549	0.378914	0.00353601	0.00501507	0.482252	0.00228737	0.00757935	0.763382
cg03898309	-0.00329806	0.00916905	0.719765	-0.00420807	0.00497899	0.399853	0.00928637	0.00752482	0.219796
cg03898320	0.0331614	0.0202888	0.105019	-0.0228575	0.0110172	0.0403468	-0.0223678	0.0166505	0.181916
cg03898321	0.00639753	0.00993477	0.520946	-0.000537576	0.00539479	0.920806	-0.000420526	0.00815324	0.958959
cg03898365	-0.0147909	0.0123747	0.234561	-0.00320909	0.00671975	0.633911	0.00397201	0.0101557	0.69647
cg03898385	-0.0285086	0.0194664	0.145909	0.0280812	0.0105707	0.0090695	0.0160616	0.0159756	0.316919
cg03898408	0.00136628	0.0121972	0.911015	0.00683303	0.00662335	0.304495	0.00243712	0.01001	0.808095
cg03898448	-0.00998857	0.017288	0.564597	0.0102106	0.00938775	0.279124	-0.00119893	0.0141879	0.932809
cg03898463	0.00800706	0.0117268	0.496168	-0.00934237	0.00636789	0.1452	0.00347678	0.00962389	0.718594
cg03898467	0.00435606	0.0076855	0.572013	-0.00379434	0.00417339	0.365246	-0.00384097	0.00630731	0.543799
cg03898525	-0.0136121	0.0126709	0.285048	0.0141269	0.00688056	0.0424297	0.0154238	0.0103987	0.140869
cg03898562	0.00556386	0.00864939	0.52139	-0.00652402	0.0046968	0.167628	0.00592113	0.00709835	0.406001
cg03898577	-0.00364818	0.0141841	0.797503	-0.0117243	0.00770226	0.13083	-0.00299253	0.0116406	0.797599
cg03898598	-0.00909129	0.0251441	0.718368	0.00167049	0.0136538	0.902848	-0.000724007	0.0206352	0.972075
cg03898618	-0.011775	0.0082587	0.156767	-0.0026773	0.00448465	0.551739	0.0109499	0.00677772	0.10905
cg03898631	-0.00474354	0.0135913	0.727748	0.00977104	0.00738039	0.188274	0.00409707	0.0111541	0.714089
cg03898690	0.0187103	0.0160703	0.246832	-0.00880296	0.00872652	0.315304	-0.0260339	0.0131885	0.0508913
cg03898692	-0.00172905	0.00746209	0.817193	0.00481902	0.00405207	0.236893	0.000110668	0.00612396	0.985615
cg03898742	0.00217688	0.0106009	0.837679	-0.00158499	0.0057565	0.783572	0.00185516	0.0086999	0.831535
cg03898766	-0.00849884	0.0106375	0.426041	-0.0012977	0.00577639	0.822664	0.0128343	0.00872995	0.144378
cg03898826	0.00333804	0.00558761	0.551468	0.00151104	0.00303419	0.619476	-0.00626206	0.00458562	0.174854
cg03898832	-0.0166005	0.0138078	0.231846	0.00893774	0.00749793	0.235816	0.0147011	0.0113317	0.197229
cg03898845	-0.00128375	0.0115524	0.91172	-0.00198337	0.0062732	0.752476	0.00129827	0.00948079	0.891331
cg03898846	0.011672	0.00913584	0.204079	-0.00529027	0.00496095	0.288586	-0.0054217	0.00749757	0.471136
cg03898886	-0.010695	0.00823691	0.196856	-0.00254361	0.00447281	0.570731	0.0197128	0.00675984	0.00429573
cg03898952	0.00332969	0.0065212	0.610658	-0.00656012	0.00354115	0.0666293	-0.00348007	0.00535179	0.516879
cg03898962	-0.000306417	0.00756166	0.96775	0.00241104	0.00410614	0.558287	-0.00328004	0.00620568	0.598179
cg03898993	0.00519264	0.00928148	0.576984	-0.00614845	0.00504004	0.225103	7.51596e-05	0.00761709	0.992145
cg03899022	-0.0120075	0.0138007	0.386159	-0.0059227	0.00749406	0.431042	0.0100814	0.0113259	0.375346
cg03899054	0.0156043	0.0155018	0.316329	-0.0122449	0.00841778	0.148614	-0.00159429	0.0127219	0.9005
cg03899098	-0.00430624	0.0145057	0.76713	0.00664349	0.00787691	0.400828	-0.000209699	0.0119045	0.985978
cg03899103	0.0116767	0.00917697	0.205918	-0.00770871	0.00498329	0.124756	-0.0094589	0.00753132	0.211799
cg03899215	0.00821417	0.024097	0.733845	0.0163323	0.0130852	0.214626	-0.0192434	0.0197759	0.332651
cg03899219	0.00305616	0.0218378	0.888957	0.00500394	0.0118584	0.673866	0.0053269	0.0179217	0.76685
cg03899229	-0.000147567	0.0106757	0.988997	-0.00272325	0.00579715	0.639459	0.00362336	0.00876133	0.68
cg03899315	-0.00424158	0.0114839	0.712576	-0.00372314	0.00623598	0.551706	0.00805643	0.00942454	0.394501
cg03899322	0.0322366	0.014168	0.0248246	-0.00663742	0.0076935	0.390163	-0.0195757	0.0116273	0.0950962
cg03899372	-0.000573808	0.00440691	0.896641	-0.000130821	0.00239304	0.956503	0.000818692	0.00361665	0.821336
cg03899374	-0.00835424	0.0124054	0.502081	0.00627347	0.00673637	0.353746	0.00596682	0.0101808	0.559018
cg03899388	0.0027495	0.00669116	0.681933	0.000468259	0.00363344	0.897692	-0.00515637	0.00549128	0.349782
cg03899412	0.0138188	0.0149605	0.357671	-1.56196e-05	0.00812387	0.998469	-0.016181	0.0122777	0.19027
cg03899430	0.0176125	0.0150196	0.243476	0.0112929	0.00815597	0.168972	-0.0291028	0.0123263	0.0199837
cg03899476	-0.0109858	0.0084006	0.19369	-0.00272775	0.0045617	0.55109	0.0129167	0.00689417	0.0636444
cg03899510	0.0031849	0.00423179	0.45329	-0.0026889	0.00229795	0.244478	-0.00327807	0.00347293	0.347294
cg03899558	0.0024163	0.00316281	0.446519	0.000152209	0.00171747	0.929542	-0.00126692	0.00259564	0.626453
cg03899598	0.00271298	0.00328325	0.410417	0.000166583	0.00178287	0.925728	-0.00326818	0.00269449	0.227761
cg03899609	-0.00168759	0.00277161	0.543857	0.00177359	0.00150504	0.241167	0.000932699	0.00227459	0.682566
cg03899612	-0.0158543	0.0131233	0.229599	0.00777799	0.00712625	0.277457	0.0106005	0.01077	0.327146
cg03899625	0.00170701	0.00777851	0.826704	-0.000672117	0.00422389	0.873864	-0.00650455	0.00638364	0.310467
cg03899643	0.0106034	0.0220146	0.63101	0.0179662	0.0119544	0.135732	0.00261309	0.0180669	0.885264
cg03899654	0.000346618	0.0108591	0.974594	0.000165198	0.00589672	0.977701	-0.00256654	0.0089118	0.773894
cg03899687	-0.0102868	0.0130476	0.432157	0.000742495	0.00708514	0.916728	0.010636	0.0107079	0.322752
cg03899708	0.0520706	0.0183814	0.00548988	-0.0156955	0.00998149	0.118716	-0.0474933	0.0150852	0.00211394
cg03899721	-0.0070338	0.00788606	0.374378	0.0043308	0.0042823	0.314079	0.00312942	0.00647191	0.629674
cg03899737	-0.00522423	0.00677208	0.442102	0.00180413	0.00367738	0.624686	0.000503838	0.00555769	0.927931
cg03899772	-0.00296615	0.0178928	0.868639	0.00132105	0.00971616	0.892098	0.00747021	0.0146842	0.611964
cg03899815	0.000159888	0.00246239	0.948346	0.000481483	0.00133713	0.719472	-0.000911185	0.00202083	0.652951
cg03899869	0.00575904	0.0151782	0.705102	-0.00883501	0.00824209	0.286094	-0.00766566	0.0124564	0.539562
cg03899890	0.00850443	0.00665006	0.203641	-0.000866303	0.00361112	0.810855	-0.00560831	0.00545755	0.306381
cg03899912	-0.0137901	0.00988283	0.165719	-0.000897377	0.00536659	0.867507	0.0149152	0.00811061	0.0686163
cg03899914	-0.00288797	0.0073854	0.696525	-0.000343064	0.00401043	0.931985	-0.00120417	0.00606102	0.842884
cg03899978	-0.0131419	0.0102106	0.200767	0.00592756	0.00554459	0.287378	0.00320879	0.00837962	0.702513
cg03900021	-0.00690729	0.0117701	0.558507	0.00973507	0.00639142	0.130592	0.00245314	0.00965946	0.799999
cg03900028	-0.143712	0.115467	0.215918	0.140806	0.062701	0.0267239	0.108864	0.094761	0.253121
cg03900072	-0.0233583	0.0118649	0.0515044	0.00610992	0.0064429	0.345046	0.013996	0.00973726	0.153453
cg03900085	-0.00383823	0.00726192	0.598188	0.00268476	0.00394337	0.497412	-0.00347209	0.00595969	0.561357
cg03900104	-0.00126704	0.00409944	0.757849	-0.000308325	0.00222608	0.890094	-0.00173347	0.00336431	0.607411
cg03900143	-0.0122332	0.00823001	0.14003	-0.000269478	0.00446907	0.952027	0.00834962	0.00675418	0.219012
cg03900195	-0.00264575	0.00764218	0.729851	-0.00215761	0.00414986	0.604162	0.00316397	0.00627176	0.614934
cg03900231	0.00683303	0.0139979	0.626419	-0.0010966	0.00760118	0.885554	0.000398258	0.0114878	0.972407
cg03900241	0.0122876	0.00938367	0.193104	-0.00489576	0.00509553	0.338762	-0.00488715	0.00770095	0.526997
cg03900253	-0.0040536	0.0136045	0.766296	0.00073911	0.00738754	0.920488	0.00866503	0.0111649	0.439358
cg03900257	0.00648823	0.0132748	0.625983	0.00719635	0.00720851	0.320318	-0.00417898	0.0108943	0.702021
cg03900282	0.00770228	0.0128093	0.548874	0.00334947	0.00695571	0.631087	-0.0114745	0.0105123	0.277424
cg03900284	-0.0175766	0.00920614	0.058838	0.00620058	0.00499913	0.217492	0.0200864	0.00755526	0.00901718
cg03900291	-0.00591457	0.0168464	0.726194	-0.00256538	0.00914795	0.779672	0.00427556	0.0138254	0.757714
cg03900293	0.0215868	0.0112723	0.0580851	-0.00990792	0.00612107	0.108385	-0.0183272	0.00925087	0.0500719
cg03900353	-0.00176668	0.00407788	0.665692	0.0023492	0.00221438	0.291065	0.00152622	0.00334662	0.649254
cg03900366	-0.00271216	0.0121439	0.823689	-0.0087768	0.0065944	0.185959	0.00698309	0.00996622	0.484985
cg03900378	0.00431315	0.0115096	0.708573	-0.00133345	0.00624997	0.831446	0.00524851	0.00944568	0.579577
cg03900394	-0.0178673	0.0181405	0.326816	0.00157974	0.00985066	0.872885	0.014086	0.0148875	0.346137
cg03900431	-0.00517863	0.0105917	0.625861	0.00455884	0.00575149	0.429696	-0.00716975	0.00869232	0.411249
cg03900435	-0.00637984	0.0106114	0.548929	-0.00314927	0.00576224	0.585805	0.00742223	0.00870856	0.395905
cg03900446	-0.00377256	0.0095209	0.692696	0.00723227	0.00517005	0.164663	-0.0027262	0.00781358	0.727827
cg03900474	-0.00202402	0.00248998	0.41805	0.00103882	0.00135211	0.443958	0.000634506	0.00204347	0.756765
cg03900492	-0.00688247	0.00805331	0.394622	0.00494835	0.00437312	0.26029	0.00838806	0.00660917	0.207064
cg03900542	-0.000303134	0.00262572	0.908301	-0.000424583	0.00142582	0.766432	-0.000842454	0.00215487	0.696588
cg03900565	0.0121389	0.00880362	0.170737	-0.00246917	0.00478055	0.60654	-0.0143605	0.00722492	0.0493377
cg03900581	-0.00403677	0.00671859	0.549185	0.00183747	0.00364833	0.615518	0.000815786	0.00551379	0.88265
cg03900612	-0.0150081	0.0158227	0.344946	0.00671117	0.00859204	0.436427	0.00532353	0.0129853	0.682629
cg03900664	7.8184e-05	0.00336719	0.981517	-0.00325375	0.00182846	0.0779185	0.00315172	0.00276338	0.256541
cg03900676	0.0909221	0.0291027	0.00227986	-0.0292709	0.0158034	0.0666799	-0.0554264	0.0238839	0.0221493
cg03900721	0.0136227	0.0254126	0.592999	0.00830458	0.0137996	0.548546	-0.0213893	0.0208555	0.307332
cg03900797	-0.044352	0.0195453	0.0252071	0.0220287	0.0106135	0.0402688	0.0395104	0.0160404	0.0153208
cg03900798	-0.000352994	0.00839219	0.966525	-0.00622892	0.00455713	0.17446	0.00260909	0.00688727	0.705546
cg03900807	-0.0491052	0.0257995	0.0596096	0.0374789	0.0140096	0.00860836	0.0432489	0.021173	0.0434787
cg03900808	-0.00470283	0.0104741	0.654318	0.0072809	0.00568766	0.203195	-0.00284749	0.00859585	0.741076
cg03900817	0.0106539	0.00712895	0.137921	0.00270209	0.00387117	0.486648	-0.0124304	0.00585056	0.0358549
cg03900826	-0.00148263	0.0136032	0.913408	-0.00165004	0.00738683	0.823658	0.00117188	0.0111638	0.91659
cg03900851	0.000695144	0.00446526	0.876572	0.000809277	0.00242473	0.739196	0.000646826	0.00366453	0.860218
cg03900856	-0.00130975	0.00725888	0.857143	-0.00216845	0.00394173	0.583348	0.000686541	0.0059572	0.908461
cg03900860	-0.00434159	0.00722803	0.549302	5.17124e-05	0.00392497	0.989512	-0.00167172	0.00593188	0.778611
cg03900861	-0.0185155	0.0145038	0.204434	0.00696334	0.00787587	0.378551	0.0125391	0.0119029	0.294444
cg03900934	-0.000817038	0.00369071	0.825209	0.00105022	0.00200413	0.601313	0.00221483	0.00302888	0.466188
cg03900981	-0.00245489	0.00773429	0.751539	0.00499136	0.00419988	0.237215	0.000784507	0.00634735	0.901861
cg03901002	-0.00108058	0.0269884	0.968135	-0.00481418	0.0146552	0.743162	0.0131293	0.0221487	0.554546
cg03901185	-0.00332579	0.00294065	0.260526	0.000739884	0.00159683	0.644032	0.00192604	0.00241332	0.42654
cg03901192	-0.0114241	0.00499626	0.0241378	0.00162053	0.00271307	0.551533	0.0092823	0.00410031	0.0255476
cg03901247	0.0859187	0.0495152	0.0855063	-0.0554782	0.0268878	0.0414357	-0.0201451	0.0406359	0.621063
cg03901281	-0.00833725	0.00830501	0.317639	0.000956025	0.00450979	0.832508	0.00483676	0.00681572	0.479425
cg03901309	-0.0103342	0.0237262	0.66401	0.00224894	0.0128838	0.86175	-0.00651982	0.0194716	0.738385
cg03901351	-0.0020492	0.00252866	0.419466	0.000711122	0.00137312	0.605576	-0.000578672	0.00207521	0.780884
cg03901369	-0.00254315	0.00323781	0.433876	0.00260753	0.0017582	0.140916	0.000483339	0.0026572	0.855997
cg03901393	0.0158034	0.00934994	0.0938196	-0.0053205	0.00507721	0.296974	-0.018823	0.00767327	0.0157351
cg03901411	-0.00454273	0.0139865	0.745954	0.00551049	0.00759497	0.469659	0.00375818	0.0114784	0.743978
cg03901431	-0.00847994	0.0124996	0.498934	0.00644965	0.00678756	0.344086	0.00617796	0.0102582	0.548249
cg03901454	0.0141742	0.00813073	0.084077	0.00186463	0.00441516	0.673612	-0.0144589	0.0066727	0.0324022
cg03901475	-0.00516718	0.0080307	0.521285	0.00180533	0.00436084	0.679691	0.00237521	0.00659061	0.719244
cg03901520	-0.011102	0.00922844	0.231552	0.00602088	0.00501123	0.232147	0.0111397	0.00757356	0.144182
cg03901532	-0.000206929	0.0115233	0.985705	-0.00513115	0.00625737	0.41398	0.000193288	0.00945686	0.98373
cg03901549	0.00527302	0.0172785	0.760807	-0.0024276	0.00938257	0.796324	0.00398136	0.01418	0.779412
cg03901576	-0.00305869	0.00902641	0.735361	0.000543354	0.00490153	0.911934	-0.000885921	0.00740777	0.905023
cg03901678	0.00409667	0.0104065	0.694589	-0.00282182	0.00565093	0.618527	-0.00463767	0.00854034	0.588207
cg03901777	-0.0181267	0.015898	0.256687	-0.000644809	0.00863296	0.940596	0.0188603	0.0130471	0.151146
cg03901784	-0.000876869	0.00278839	0.753759	-0.000352677	0.00151416	0.816256	0.000943417	0.00228837	0.680947
cg03901836	-0.00151823	0.00918961	0.86908	0.00115074	0.00499015	0.818052	-0.000272746	0.0075417	0.971216
cg03901842	-0.0314228	0.0190146	0.101271	-0.00209561	0.0103253	0.839542	0.0265877	0.0156048	0.0912396
cg03901846	0.0132857	0.00788151	0.0946919	-0.00463709	0.00427982	0.280966	-0.00834257	0.00646817	0.199829
cg03901886	-0.000218051	0.00363489	0.952274	0.000510659	0.00197382	0.796338	0.000726881	0.00298307	0.807941
cg03901910	-0.00205191	0.0156396	0.895857	0.00456058	0.00849261	0.592349	0.00276234	0.012835	0.829995
cg03901958	0.000116495	0.0026365	0.964837	-0.00204608	0.00143168	0.155794	-0.000255868	0.00216371	0.906082
cg03901964	0.0139817	0.0101038	0.16922	-0.00646657	0.00548659	0.241096	-0.00591297	0.00829198	0.477297
cg03902017	0.0126797	0.0144513	0.382174	-0.00144937	0.00784734	0.853808	-0.0101766	0.0118598	0.39272
cg03902093	-0.00965651	0.00998449	0.33559	-0.0100739	0.00542179	0.0658368	0.01997	0.00819403	0.0164073
cg03902112	-0.00517153	0.0191914	0.788072	0.00251882	0.0104213	0.809464	-0.00768517	0.0157499	0.626557
cg03902118	0.00911266	0.00799651	0.256937	-0.00409912	0.00434227	0.347236	-0.00644637	0.00656255	0.328109
cg03902135	-0.00667421	0.0110473	0.54699	0.0092135	0.00599894	0.127445	0.00513108	0.00906629	0.572579
cg03902160	-0.00170657	0.00275546	0.536973	-0.00143115	0.00149627	0.340928	0.000635221	0.00226134	0.779311
cg03902201	-0.00607962	0.00607912	0.319465	0.000807537	0.00330109	0.8072	0.00435304	0.00498899	0.38482
cg03902214	0.00536525	0.00270723	0.0499933	-0.0022085	0.00147008	0.135886	-0.00372668	0.00222176	0.0963119
cg03902220	-0.00452368	0.00793327	0.569694	0.0105352	0.00430793	0.0160492	-0.00362011	0.00651065	0.57932
cg03902233	-0.00048851	0.00291763	0.867336	-0.00146284	0.00158433	0.357864	-0.000798671	0.00239443	0.739351
cg03902274	0.0138396	0.0111112	0.215572	-0.000261876	0.0060336	0.965459	-0.00141566	0.00911869	0.876911
cg03902283	-0.0196385	0.0208164	0.347537	-0.00230213	0.0113038	0.838995	0.0159616	0.0170835	0.352181
cg03902329	0.00480749	0.00262023	0.0692435	0.000155689	0.00142284	0.913068	-0.0031096	0.00215036	0.150997
cg03902386	0.0230995	0.0136808	0.0941563	-0.00457432	0.00742896	0.539337	-0.0206543	0.0112275	0.0685208
cg03902391	0.00576692	0.0123346	0.641038	-0.00768905	0.00669795	0.253471	-0.0115121	0.0101227	0.257903
cg03902407	0.00999402	0.0181372	0.582734	0.00855232	0.00984886	0.38709	-0.0140621	0.0148847	0.346866
cg03902417	-0.0120278	0.00836247	0.153187	0.00308171	0.00454099	0.49879	-0.000338558	0.00686288	0.960744
cg03902462	0.0117949	0.0164712	0.475453	0.0157352	0.00894419	0.0813125	-0.0203513	0.0135175	0.135048
cg03902505	0.0146545	0.0147967	0.324157	0.00134775	0.00803489	0.867098	-0.021438	0.0121433	0.0802682
cg03902515	-0.0130983	0.0137187	0.341787	-0.00174562	0.00744957	0.815168	0.0118606	0.0112587	0.294436
cg03902565	-0.00514813	0.00441936	0.246578	0.000969253	0.00239981	0.687079	0.00603811	0.00362687	0.0987927
cg03902642	0.00406722	0.00691786	0.557784	0.00243834	0.00375654	0.517631	0.000284385	0.00567732	0.96014
cg03902718	0.00332782	0.0142937	0.816336	0.00499107	0.00776179	0.521543	-0.00369513	0.0117305	0.753358
cg03902729	0.00820806	0.00438907	0.0641263	-0.0025659	0.00238335	0.284019	-0.00630029	0.003602	0.0830616
cg03902740	-0.00734126	0.0183995	0.690672	0.00568093	0.00999132	0.570796	-0.00642781	0.0151	0.671171
cg03902817	-0.00287049	0.00255283	0.263277	0.0010086	0.00138624	0.468417	0.00361883	0.00209505	0.0869167
cg03902821	-0.00512563	0.0132191	0.698955	-0.000196549	0.00717825	0.978205	0.00362625	0.0108486	0.73882
cg03902856	0.00938706	0.0157722	0.552955	-0.00834942	0.00856462	0.331762	0.00271549	0.0129438	0.834219
cg03902874	-0.0250034	0.0243997	0.307733	0.00421108	0.0132495	0.751218	0.00677454	0.0200242	0.735769
cg03902905	0.0125232	0.0090259	0.168101	-0.0073643	0.00490125	0.135824	-0.00768424	0.00740734	0.301833
cg03902912	0.0243861	0.0232995	0.297561	-0.0155866	0.0126521	0.2206	-0.036096	0.0191214	0.0616976
cg03902951	-0.000471055	0.00309478	0.8793	0.00216759	0.00168053	0.199817	-0.00252046	0.00253981	0.323189
cg03902958	-0.00100504	0.0117873	0.932206	-0.00507585	0.00640076	0.429481	-0.00515619	0.00967357	0.595096
cg03902989	-0.0131231	0.0168096	0.43666	-0.0153666	0.00912797	0.0951219	0.0200988	0.0137952	0.147982
cg03903063	0.0148046	0.00792687	0.0644729	-0.0034051	0.00430446	0.430609	-0.013648	0.0065054	0.0381993
cg03903094	0.00710392	0.00865669	0.413633	-0.00730551	0.00470076	0.12303	-0.000141174	0.00710434	0.984182
cg03903215	-0.0145211	0.00852693	0.0913981	0.000539878	0.0046303	0.907392	0.012822	0.00699785	0.069616
cg03903246	-0.00402448	0.0028389	0.159128	0.000831914	0.00154158	0.59053	0.00309299	0.00232982	0.18707
cg03903250	0.00531138	0.0196031	0.786941	0.00391973	0.0106449	0.713412	-0.00869624	0.0160878	0.589911
cg03903260	-0.0152733	0.00834717	0.0699947	0.000147438	0.00453269	0.97411	0.00872997	0.00685032	0.205212
cg03903268	0.000274626	0.00551915	0.960405	0.00226596	0.00299701	0.451222	-0.00155361	0.00452944	0.73225
cg03903278	0.00756692	0.0118214	0.523436	0.0062809	0.00641927	0.330001	-0.00404871	0.00970154	0.677253
cg03903398	-0.00782833	0.00784366	0.320448	0.00631308	0.00425927	0.141147	-0.000609536	0.00643711	0.924733
cg03903451	0.00310032	0.0129502	0.811239	-0.000404643	0.00703224	0.954219	0.00851148	0.0106279	0.42494
cg03903472	0.00152095	0.00680836	0.823643	0.00536199	0.00369708	0.149811	-0.00879876	0.00558746	0.11819
cg03903478	-0.00596729	0.0163556	0.715926	0.00958902	0.00888142	0.28265	0.0024428	0.0134226	0.855925
cg03903527	-0.0223583	0.0133228	0.0961484	0.00598904	0.00723457	0.409555	0.0164724	0.0109337	0.134789
cg03903701	-0.0230944	0.0199508	0.249546	0.00516339	0.0108337	0.634589	0.0152119	0.0163731	0.354883
cg03903705	-0.0120014	0.00324896	0.000345685	0.00220366	0.00176425	0.214294	0.00734212	0.00266634	0.00689741
cg03903765	-0.0158056	0.0118899	0.186492	-0.00335126	0.00645648	0.604766	0.0165416	0.00975779	0.0928625
cg03903831	-0.00812093	0.00728926	0.267666	0.00102547	0.00395822	0.796063	0.00279805	0.00598212	0.640899
cg03903846	-0.013786	0.00888469	0.123617	0.00359727	0.00482457	0.457491	0.00664898	0.00729146	0.363823
cg03903882	0.00981988	0.007161	0.173072	-0.00337613	0.00388857	0.387165	-0.00404555	0.00587686	0.492659
cg03903929	-0.0148222	0.0117593	0.21017	-0.00671273	0.00638556	0.295454	0.0157973	0.0096506	0.104505
cg03903974	0.00188232	0.00743009	0.800481	-0.00166597	0.0040347	0.680476	-0.00134097	0.0060977	0.826346
cg03903987	-0.00625343	0.00704179	0.376454	0.00933056	0.00382384	0.0162801	0.0010571	0.00577903	0.855197
cg03903988	-0.0156384	0.0178089	0.38179	-0.00270806	0.00967059	0.77998	0.0214778	0.0146153	0.144541
cg03904013	-0.00658462	0.00336231	0.0527193	0.000337343	0.0018258	0.853754	0.0046259	0.00275937	0.0964929
cg03904042	-0.0217011	0.0203497	0.288573	-0.0109097	0.0110503	0.325675	0.0276866	0.0167005	0.100202
cg03904104	-0.00107935	0.0228178	0.962358	-0.00702941	0.0123905	0.571652	0.000864376	0.018726	0.963267
cg03904128	-0.0215774	0.0113822	0.0606217	0.00141749	0.00618076	0.819032	0.0249838	0.00934109	0.00862287
cg03904134	0.00757443	0.010977	0.491629	-9.5338e-05	0.00596072	0.987268	-0.00308635	0.00900853	0.732551
cg03904171	0.00610252	0.0116159	0.600389	0.00446518	0.00630765	0.480505	0.000149846	0.00953286	0.987487
cg03904174	0.0233979	0.0195186	0.233202	-0.016703	0.010599	0.11792	-0.014802	0.0160185	0.35748
cg03904213	-0.0185044	0.0103258	0.0758735	0.00575031	0.00560712	0.307359	0.0140632	0.00847413	0.0998548
cg03904220	-0.0144752	0.0138716	0.298996	-0.00406026	0.00753254	0.590956	0.00955112	0.0113841	0.403294
cg03904291	-0.0051863	0.0195735	0.791533	0.0154806	0.0106288	0.148111	-0.00278458	0.0160635	0.862696
cg03904310	0.00599983	0.0221914	0.787384	-0.00871999	0.0120504	0.47083	-0.00283286	0.0182119	0.876673
cg03904368	0.00239814	0.0104855	0.819519	-0.00313004	0.00569385	0.583624	0.00297108	0.00860522	0.730554
cg03904427	0.00924074	0.0152903	0.546853	-0.0113117	0.00830294	0.175864	-0.00567077	0.0125484	0.652221
cg03904435	-0.00379721	0.00686825	0.581478	-0.00212814	0.0037296	0.569429	0.0051727	0.00563661	0.360786
cg03904456	0.0376349	0.0475328	0.430201	-0.0302475	0.0258113	0.243781	-0.0363506	0.039009	0.353454
cg03904463	0.0135376	0.0105312	0.201326	-0.0112309	0.00571865	0.0520645	-0.00456154	0.00864269	0.598707
cg03904518	-0.000850058	0.0103701	0.934818	-0.00368365	0.00563118	0.514379	-0.000710099	0.0085105	0.933655
cg03904551	-0.00277705	0.00890216	0.755667	0.00769462	0.00483406	0.114311	0.00557814	0.0073058	0.446787
cg03904586	0.00344466	0.0086114	0.689924	-0.00956364	0.00467617	0.043223	-0.00525012	0.00706717	0.459133
cg03904607	-0.00422192	0.00456951	0.357544	-0.000516353	0.00248134	0.83554	0.00053064	0.00375009	0.887733
cg03904630	-0.0371507	0.0206153	0.0742696	0.027447	0.0111946	0.0157865	0.0215078	0.0169185	0.206319
cg03904639	0.00520728	0.0113788	0.648121	0.00328203	0.00617892	0.596376	-0.00685552	0.00933831	0.464432
cg03904674	-0.00766664	0.0162155	0.637294	0.0104159	0.00880534	0.239396	-0.00354045	0.0133076	0.790701
cg03904711	0.0030425	0.0071586	0.671658	0.000863458	0.00388727	0.824629	-0.00188853	0.00587489	0.748474
cg03904769	0.00252334	0.00828351	0.76123	-0.00205221	0.00449812	0.649119	0.000234683	0.00679808	0.972523
cg03904776	-0.0232332	0.0096005	0.0171588	0.00114412	0.00521327	0.826696	0.0171353	0.0078789	0.0317841
cg03904840	0.00831256	0.00937794	0.377338	-0.0022919	0.00509242	0.653552	-0.00621504	0.00769626	0.421098
cg03904876	-0.00578183	0.00580593	0.321509	-0.00197607	0.00315274	0.532103	0.00140262	0.00476479	0.769029
cg03904891	0.0365529	0.0166672	0.0304049	0.0136062	0.00905064	0.135615	-0.0259696	0.0136784	0.0602389
cg03904929	-0.00829117	0.0109366	0.450007	-0.00208973	0.00593883	0.725605	0.000744342	0.00897545	0.934057
cg03904939	-0.00441284	0.00341565	0.199083	-0.00234831	0.00185477	0.208155	0.0044984	0.00280315	0.111412
cg03904945	-0.00697081	0.0252324	0.782864	-0.00137071	0.0137017	0.920496	0.0144261	0.0207077	0.487487
cg03905005	-0.0804596	0.0385198	0.0390344	0.0470432	0.0209171	0.0265022	0.0797054	0.0316123	0.0131239
cg03905094	0.00436147	0.00245725	0.0786739	-0.000451783	0.00133434	0.73557	-0.0038564	0.00201661	0.0584362
cg03905144	-0.0182493	0.00794113	0.0234481	0.00756585	0.0043122	0.0821258	0.0102984	0.0065171	0.116929
cg03905179	0.0126682	0.00729314	0.0851853	-0.00493672	0.00396033	0.215213	-0.0056225	0.00598531	0.349592
cg03905192	0.00113364	0.0153516	0.941268	0.00256993	0.00833626	0.75845	0.00879467	0.0125987	0.486613
cg03905214	0.00193337	0.00934444	0.83647	-0.00126195	0.00507422	0.804057	-0.00749783	0.00766876	0.330363
cg03905224	-0.022535	0.00870811	0.0109617	0.00924875	0.00472869	0.053015	0.0122825	0.00714654	0.0884886
cg03905236	-0.0237662	0.0155898	0.130261	0.00725178	0.00846559	0.393519	0.0212243	0.0127942	0.0999849
cg03905247	0.00423252	0.00938876	0.653016	0.00455576	0.0050983	0.373495	-0.00469898	0.00770514	0.543219
cg03905369	-0.0133967	0.0591577	0.821266	-0.0290604	0.0321238	0.367635	0.0131713	0.0485493	0.786672
cg03905413	-0.00449194	0.00425784	0.293746	0.0025293	0.0023121	0.27637	0.00196528	0.00349431	0.574972
cg03905442	-0.00576779	0.0509212	0.910024	-0.00417641	0.0276513	0.880222	0.0413354	0.0417898	0.324772
cg03905463	-0.00205033	0.00292747	0.48517	-4.52662e-05	0.00158968	0.977335	0.0012343	0.0024025	0.608454
cg03905475	0.00551678	0.0197209	0.7802	-0.00241366	0.0107089	0.822095	0.0100247	0.0161845	0.536931
cg03905487	0.00762623	0.00858146	0.376111	-0.00591976	0.00465991	0.206637	-0.00689077	0.0070426	0.330003
cg03905500	0.0298147	0.0163489	0.0709203	0.00171242	0.00887781	0.847402	-0.0359113	0.0134172	0.00857707
cg03905547	0.0109715	0.00868824	0.209332	-0.0043552	0.0047179	0.357963	-0.00375307	0.00713024	0.599698
cg03905594	0.019009	0.0185338	0.307312	-0.0154877	0.0100642	0.126705	0.00297068	0.0152103	0.845512
cg03905604	-0.000393084	0.0133691	0.976597	-0.00154119	0.00725969	0.83227	-0.000640539	0.0109717	0.953551
cg03905646	-0.0126293	0.0130131	0.333924	0.00628169	0.0070664	0.375969	0.00760793	0.0106796	0.477737
cg03905718	0.000599055	0.0175262	0.972795	-0.00260305	0.00951707	0.784971	-0.00923013	0.0143833	0.522387
cg03905734	-0.0195488	0.013795	0.159282	0.0143676	0.00749098	0.0577049	0.00794282	0.0113212	0.484419
cg03905757	0.0247035	0.0183092	0.180032	0.00206466	0.00994229	0.835875	-0.0131802	0.0150259	0.382311
cg03905758	-0.00458844	0.00961887	0.634291	-0.00567719	0.00522325	0.279453	0.00351654	0.00789398	0.656855
cg03905759	-0.0021981	0.00920028	0.811614	0.00469332	0.00499594	0.349571	0.00309316	0.00755045	0.682848
cg03905795	0.00646274	0.00570799	0.260002	-0.00424171	0.00309956	0.173947	-0.00563299	0.00468442	0.231754
cg03905800	-0.0326448	0.0333821	0.330263	0.00765572	0.0181272	0.673606	0.0342504	0.0273959	0.21388
cg03905867	-0.00733176	0.0065589	0.266073	0.00310098	0.00356162	0.385832	0.00217325	0.00538273	0.687184
cg03905905	-0.00388075	0.00316425	0.222654	0.00241826	0.00171826	0.162131	0.0017981	0.00259683	0.490132
cg03905962	0.0172046	0.01994	0.390116	-0.00479496	0.0108279	0.658755	-0.0338101	0.0163643	0.0411691
cg03905975	0.00203414	0.00659095	0.75819	-0.0036221	0.00357902	0.313742	0.00244021	0.00540904	0.65278
cg03905986	-0.00355803	0.0161775	0.826328	-0.00443697	0.00878472	0.614514	0.00427648	0.0132765	0.747981
cg03906016	-0.00406912	0.007715	0.598958	-0.00531973	0.00418941	0.206834	0.00775576	0.00633152	0.223212
cg03906031	-0.0332108	0.0222454	0.138319	0.0110037	0.0120797	0.364328	0.0280361	0.0182563	0.127485
cg03906033	-0.00216242	0.00554065	0.697082	-0.00200488	0.00300869	0.506575	0.0026966	0.00454708	0.554372
cg03906047	0.00201615	0.00954976	0.833184	-0.00910062	0.00518572	0.0820539	0.00668763	0.00783726	0.39534
cg03906071	0.0096843	0.0118154	0.414199	0.00372052	0.00641603	0.563181	-0.0116968	0.00969664	0.230301
cg03906073	-0.00540299	0.0134799	0.68933	0.00385463	0.00731984	0.599531	0.00946164	0.0110626	0.394254
cg03906075	-0.0179566	0.0103319	0.0850123	0.00437961	0.00561043	0.436703	0.0111997	0.00847914	0.189292
cg03906084	0.00292016	0.0140917	0.836217	-0.00666408	0.00765209	0.385714	-0.00101617	0.0115647	0.930142
cg03906115	0.021305	0.00738941	0.00473623	-0.0083589	0.0040126	0.0395541	-0.0148782	0.00606432	0.0157209
cg03906120	-0.00525611	0.0118983	0.659536	0.00823754	0.00646104	0.205011	-0.00567317	0.00976467	0.562436
cg03906245	0.0158053	0.014103	0.264853	-0.00460683	0.00765821	0.548709	-0.00930957	0.011574	0.422928
cg03906257	0.00750929	0.0072134	0.300149	0.00199758	0.00391703	0.611091	-0.00466208	0.00591987	0.432665
cg03906304	0.00969545	0.0129399	0.455296	0.00541249	0.00702665	0.442785	-0.0113705	0.0106195	0.28664
cg03906319	-0.00156695	0.00273948	0.568498	0.000302271	0.0014876	0.839359	0.00112373	0.00224823	0.618195
cg03906347	-0.004503	0.0103044	0.66297	0.00469588	0.00559551	0.403165	0.00409558	0.00845658	0.629131
cg03906355	-0.00680884	0.0110207	0.537969	0.000135497	0.00598447	0.981977	0.00626367	0.00904444	0.490055
cg03906434	0.0053831	0.0110855	0.628217	0.00314385	0.00601964	0.602536	-0.00483483	0.00909758	0.596185
cg03906444	-0.0189809	0.0849295	0.823569	0.057016	0.0461185	0.218983	-0.0875153	0.0696997	0.21192
cg03906451	-0.00273161	0.00455598	0.550028	0.00118551	0.00247399	0.632756	-0.0010846	0.00373899	0.772302
cg03906453	0.00310796	0.0090753	0.732656	0.00885023	0.00492808	0.0752591	-0.00782147	0.00744788	0.295946
cg03906572	-0.00149247	0.00719478	0.836051	-0.00851843	0.00390692	0.0313623	0.00300052	0.00590459	0.612354
cg03906681	-0.0168827	0.0226148	0.456939	0.0141202	0.0122803	0.25271	0.029565	0.0185594	0.114032
cg03906756	-0.00318418	0.00703867	0.651883	0.0012425	0.00382215	0.745738	-0.00464708	0.00577647	0.422853
cg03906815	0.00015328	0.00589794	0.979313	-0.00196457	0.00320271	0.540873	-0.000209139	0.0048403	0.965614
cg03906820	-0.0114863	0.0197753	0.562535	0.0111996	0.0107384	0.299257	0.0143134	0.0162291	0.379722
cg03906834	0.003773	0.00835297	0.652377	-0.00347859	0.00453584	0.444776	-0.00231846	0.00685509	0.73585
cg03906846	-0.0135172	0.0108352	0.214855	0.0114434	0.00588374	0.0543368	0.00739583	0.00889219	0.407368
cg03906910	0.0453271	0.0219944	0.0416757	-0.0194767	0.0119434	0.105803	-0.0230019	0.0180503	0.205233
cg03906912	0.0381475	0.018538	0.041973	-0.00773157	0.0100665	0.444103	-0.0251379	0.0152137	0.10132
cg03907016	-0.0138065	0.022457	0.539958	-0.00561192	0.0121946	0.646283	0.0225256	0.0184299	0.224232
cg03907018	0.0272234	0.0208568	0.19453	-0.0145401	0.0113257	0.201905	-0.0226276	0.0171167	0.188924
cg03907077	-0.00424925	0.011207	0.7053	-0.00260577	0.00608564	0.669355	-0.00139791	0.00919733	0.879473
cg03907079	0.0193045	0.0185703	0.300836	0.00751586	0.0100841	0.457668	-0.0165546	0.0152402	0.279747
cg03907087	0.015675	0.00945962	0.100361	-0.00128334	0.00513677	0.803182	-0.00635152	0.00776329	0.415042
cg03907138	-0.00901662	0.00637493	0.160073	0.00195502	0.00346172	0.573391	0.0078147	0.00523176	0.138116
cg03907174	0.000356873	0.00611437	0.953563	0.00175105	0.00332023	0.598986	0.000336611	0.00501792	0.946638
cg03907179	-0.000369721	0.0107171	0.972542	0.00300477	0.0058196	0.606668	-0.00224165	0.00879526	0.799299
cg03907267	-0.0109599	0.0438253	0.802992	0.00604976	0.0237981	0.799806	0.0369471	0.0359664	0.306549
cg03907278	0.00831513	0.00678521	0.223012	-0.000562794	0.00368451	0.878879	-0.0072798	0.00556846	0.193828
cg03907363	0.000856682	0.0184433	0.963036	-0.00286137	0.0100151	0.77564	0.00661266	0.015136	0.663052
cg03907371	-0.00283821	0.00953508	0.766524	0.00754985	0.00517775	0.147653	-0.00153307	0.00782522	0.845039
cg03907390	-0.00162376	0.0085299	0.849377	0.00195315	0.00463191	0.674087	-0.00110612	0.00700029	0.874738
cg03907454	0.00113502	0.00411555	0.783228	-0.00159573	0.00223483	0.476724	0.00333706	0.00337754	0.325314
cg03907487	-0.00119904	0.00822201	0.88432	0.00440444	0.00446472	0.326053	-0.00152394	0.00674761	0.821738
cg03907521	-0.0143572	0.0104842	0.173659	-0.00255812	0.00569313	0.654074	0.00986286	0.00860412	0.254161
cg03907570	0.013616	0.0166676	0.415743	-0.00209976	0.00905086	0.816972	-0.0198123	0.0136787	0.150348
cg03907572	0.00102348	0.013332	0.938947	-0.00554139	0.00723955	0.445653	0.002167	0.0109413	0.843365
cg03907575	-0.0103049	0.0125371	0.412885	0.00280958	0.00680793	0.680635	0.00695229	0.0102889	0.500645
cg03907698	-0.0012515	0.0128971	0.922873	-0.00334139	0.00700338	0.634229	-0.00100974	0.0105843	0.924171
cg03907757	0.00220047	0.0115131	0.848777	-0.000967922	0.00625183	0.877245	-0.00761643	0.0094485	0.421925
cg03907772	0.00866587	0.00751368	0.251269	0.00153882	0.00408009	0.706786	-0.00898208	0.0061663	0.148065
cg03907847	-0.0027514	0.00582802	0.637792	0.000164337	0.00316474	0.958681	-0.00124141	0.00478292	0.795696
cg03907849	0.000880343	0.00782375	0.910615	-0.00317783	0.00424846	0.456059	-0.00424149	0.00642077	0.510257
cg03907855	-0.020022	0.0439124	0.649322	0.0102277	0.0238453	0.668821	0.0228932	0.0360378	0.526582
cg03907864	0.00237372	0.00315912	0.454024	-0.00249176	0.00171547	0.149203	-0.00152644	0.00259261	0.557226
cg03907879	-0.00641539	0.00778701	0.411803	0.00221047	0.00422851	0.602196	0.00175838	0.00639061	0.783716
cg03907893	0.00456948	0.00958007	0.634324	0.0065272	0.00520218	0.212245	-0.00399523	0.00786214	0.612359
cg03907979	-0.00119012	0.0084213	0.887874	0.000955335	0.00457294	0.834905	0.00168109	0.00691116	0.808271
cg03907995	-0.00898321	0.0156151	0.566271	-0.00235424	0.00847935	0.781807	0.00821568	0.012815	0.522792
cg03908015	0.0022056	0.00439265	0.616592	-0.00103971	0.0023853	0.663775	-0.000153756	0.00360494	0.966057
cg03908017	0.00690221	0.00709143	0.332531	6.49642e-05	0.00385079	0.986571	-0.00452082	0.00581977	0.438941
cg03908058	0.0256673	0.0150125	0.0901363	0.00535563	0.00815211	0.512577	-0.0246858	0.0123204	0.0475659
cg03908109	-0.00426746	0.0123286	0.729896	0.00762667	0.00669469	0.25709	0.0051787	0.0101178	0.609789
cg03908184	-0.00598894	0.00765235	0.435528	0.00360059	0.00415539	0.388109	-0.000751224	0.00628011	0.905003
cg03908214	-0.00616907	0.0114546	0.591274	0.0032697	0.00622008	0.600176	-0.00118578	0.00940051	0.899852
cg03908242	-0.000148413	0.00991749	0.988087	-0.00254739	0.0053854	0.637137	-0.000267695	0.00813905	0.973822
cg03908270	0.00565042	0.0120564	0.640236	0.0118428	0.00654687	0.0731941	-0.0118404	0.00989439	0.234006
cg03908356	0.00169716	0.0179807	0.924973	0.00804831	0.0097639	0.411557	0.00940382	0.0147563	0.525271
cg03908391	0.0183234	0.0107729	0.09179	-0.00159675	0.00584989	0.785401	-0.00911432	0.00884103	0.304844
cg03908400	0.000230658	0.0154364	0.988105	0.000635923	0.00838232	0.939664	0.000799598	0.0126683	0.949787
cg03908526	-0.00316743	0.0105135	0.763776	-0.00266365	0.00570907	0.641733	0.003589	0.0086282	0.678248
cg03908534	-0.00102508	0.00420124	0.807689	-1.14992e-05	0.00228136	0.995987	0.00257154	0.00344786	0.457356
cg03908647	0.0421992	0.105287	0.689344	0.0164115	0.0571731	0.774614	-0.0447524	0.0864066	0.605549
cg03908676	-0.000123893	0.0169365	0.994177	-0.00578406	0.0091969	0.530709	-0.00677065	0.0138994	0.627144
cg03908688	0.0037871	0.0100197	0.706184	0.0060963	0.00544091	0.26496	-0.00888047	0.00822294	0.282521
cg03908771	0.00557673	0.0127992	0.663901	-0.00147766	0.00695022	0.832028	0.000839536	0.010504	0.936442
cg03908808	-0.0166689	0.0075501	0.0293355	0.00124133	0.00409986	0.762634	0.0103321	0.00619619	0.0982612
cg03908845	0.00370974	0.0102399	0.717835	-0.00746658	0.00556046	0.182101	-0.00268772	0.00840361	0.749705
cg03908904	0.00039251	0.00980749	0.968149	0.00476956	0.00532567	0.372434	-0.00654717	0.00804878	0.417725
cg03908908	-0.0193668	0.00962065	0.0465524	0.00273321	0.00522421	0.6019	0.0070431	0.00789544	0.374315
cg03908927	-0.017023	0.00927294	0.0690922	0.00228392	0.0050354	0.651031	0.00815257	0.00761009	0.286386
cg03908932	-0.0166705	0.0106808	0.121445	0.00619559	0.00579989	0.287758	0.014055	0.00876548	0.111702
cg03909002	0.000960961	0.00700679	0.891165	-0.002755	0.00380483	0.470555	0.00135365	0.0057503	0.814332
cg03909081	0.0109346	0.0160408	0.496875	-0.00596341	0.00871047	0.49502	-0.00133062	0.0131643	0.919673
cg03909086	-0.00984197	0.0125109	0.433166	0.0010794	0.00679368	0.874052	0.00843153	0.0102674	0.413312
cg03909097	0.00517805	0.00614559	0.401301	0.00284165	0.00333718	0.396334	-0.00541405	0.00504354	0.285413
cg03909184	0.00122671	0.00794373	0.877557	-0.00311701	0.00431361	0.47146	-0.00116235	0.00651923	0.858818
cg03909191	0.00560085	0.00833279	0.5029	0.0045886	0.00452488	0.312769	-0.00290865	0.00683853	0.671425
cg03909202	-0.00431534	0.00840991	0.608892	-0.00123238	0.00456676	0.787774	0.00676552	0.00690181	0.329112
cg03909232	-0.0114291	0.00826292	0.16941	-0.00539036	0.00448694	0.232198	0.0122361	0.00678119	0.0739024
cg03909275	-0.00328672	0.00927636	0.723784	0.00161127	0.00503726	0.749674	0.00567397	0.00761289	0.457673
cg03909277	-0.0094756	0.00785827	0.230477	0.00509797	0.00426721	0.23478	0.0056642	0.0064491	0.381699
cg03909284	-0.00952637	0.00961612	0.324023	-0.00269158	0.00522176	0.607269	0.0118005	0.00789173	0.137698
cg03909289	-0.00379726	0.00905753	0.67586	0.00651438	0.00491843	0.188088	0.00317574	0.0074333	0.670046
cg03909295	0.00568875	0.0074423	0.446278	0.000956909	0.00404133	0.813267	-0.00825851	0.00610772	0.179103
cg03909307	0.0107625	0.00876587	0.222154	-0.000868718	0.00476005	0.855525	-0.00399672	0.00719394	0.579635
cg03909314	-0.00334579	0.0117668	0.776684	0.00110865	0.00638964	0.862571	-0.000199224	0.00965677	0.983578
cg03909356	-0.0258386	0.0188495	0.173233	0.0290853	0.0102357	0.00535123	0.0258484	0.0154694	0.0975764
cg03909411	0.00385026	0.00893047	0.667213	-0.00262027	0.00484943	0.590065	-0.00158447	0.00732903	0.829239
cg03909417	-0.00384611	0.00300518	0.203299	-7.58094e-05	0.00163188	0.963032	0.00635926	0.00246628	0.0112445
cg03909471	0.0197218	0.0154578	0.204695	-0.00465182	0.00839389	0.580573	-0.0184744	0.0126858	0.148157
cg03909472	0.00247304	0.00544961	0.650867	-0.00322335	0.00295925	0.278427	0.000143323	0.00447237	0.974493
cg03909478	0.00924008	0.0104145	0.37689	-0.00531098	0.00565529	0.349728	-0.00250089	0.00854694	0.770374
cg03909486	-0.00132985	0.00805537	0.869178	-0.00534447	0.00437423	0.224393	0.00395419	0.00661085	0.550978
cg03909494	0.00154127	0.0122053	0.899741	0.000685542	0.00662771	0.917805	0.00534114	0.0100166	0.59495
cg03909500	-0.00323298	0.00313019	0.303945	0.000147039	0.00169976	0.931222	0.0029655	0.00256887	0.25084
cg03909504	0.00901298	0.011297	0.426694	-0.00588416	0.00613451	0.339566	-0.00899756	0.00927118	0.333933
cg03909509	-0.00358399	0.00201976	0.0787527	-0.000442743	0.00109677	0.687232	0.00274566	0.00165757	0.100483
cg03909598	0.0101811	0.011165	0.363826	-0.00149848	0.00606282	0.805246	-0.0160818	0.00916285	0.082024
cg03909602	-0.00616396	0.00417603	0.142792	0.00313604	0.00226767	0.169487	0.00301179	0.00342717	0.381426
cg03909644	0.00391564	0.00611224	0.5231	0.00432428	0.00331907	0.195344	-0.00630243	0.00501617	0.211624
cg03909721	-0.00598533	0.0185808	0.74797	0.000736609	0.0100898	0.941934	-0.00376966	0.0152488	0.805207
cg03909781	0.00148397	0.00273779	0.588893	1.05605e-06	0.00148668	0.999435	-0.00172945	0.00224684	0.443114
cg03909844	-0.0065224	0.00673247	0.334772	0.00379336	0.00365587	0.301728	0.00593741	0.00552518	0.284901
cg03909849	-0.00416901	0.0125433	0.740242	0.000749118	0.00681125	0.912624	0.00632542	0.010294	0.540168
cg03909886	-0.0190969	0.0191405	0.320602	-0.00860919	0.0103937	0.409288	0.00039423	0.0157081	0.980023
cg03909902	0.000854573	0.00282858	0.76313	0.000944506	0.00153598	0.539876	-0.0019128	0.00232135	0.41172
cg03909935	0.00509339	0.00741447	0.493559	-0.00875842	0.00402622	0.0317446	-0.00186482	0.00608489	0.759828
cg03909962	0.00124212	0.00682167	0.855851	0.00292015	0.00370431	0.43221	-0.0012772	0.00559838	0.819963
cg03909983	-0.0536062	0.0218059	0.0155178	0.0217503	0.011841	0.0689308	0.0460744	0.0178955	0.0113632
cg03909987	-0.0136713	0.0226861	0.547997	-0.0240492	0.012319	0.0534558	0.0236341	0.018618	0.206969
cg03910004	-0.00373825	0.00710445	0.59982	0.00652594	0.00385787	0.0935545	-0.0016266	0.00583046	0.780782
cg03910048	-0.000271177	0.00249675	0.913708	0.000738369	0.00135579	0.587128	-0.00214761	0.00204903	0.296885
cg03910156	0.00235472	0.00947499	0.804196	0.00191647	0.00514512	0.71025	-0.00375081	0.0077759	0.630506
cg03910161	0.0515605	0.0287413	0.0755676	-0.00964952	0.0156071	0.53767	-0.0473975	0.0235873	0.0469376
cg03910196	0.00279197	0.00945125	0.76824	-0.000108138	0.00513223	0.983228	0.00128711	0.00775642	0.868508
cg03910282	0.00078826	0.00286796	0.783947	-0.00306551	0.00155736	0.051538	-0.00141867	0.00235367	0.547917
cg03910325	0.0145609	0.0151612	0.338958	-0.00657459	0.00823286	0.426256	-0.00603066	0.0124425	0.628864
cg03910335	-0.0052895	0.00566266	0.352297	0.00556428	0.00307494	0.0730956	0.00318277	0.00464721	0.494862
cg03910337	0.0164912	0.0130346	0.208476	-0.00257048	0.00707804	0.717181	-0.0109399	0.0106972	0.308697
cg03910375	0.00448497	0.00715317	0.531965	0.00134103	0.00388432	0.730572	-0.00241993	0.00587044	0.680978
cg03910518	0.0259924	0.0151422	0.0888762	-0.00172085	0.00822255	0.834613	-0.0222789	0.0124269	0.0757533
cg03910520	-0.00080864	0.00774108	0.916994	-0.00704286	0.00420357	0.0966867	-0.000887279	0.00635292	0.88918
cg03910557	0.000571379	0.0130773	0.965229	-0.0171814	0.00710123	0.0171812	0.00576109	0.0107322	0.592488
cg03910582	0.0102433	0.0206005	0.620016	0.00872019	0.0111865	0.437344	-0.0119184	0.0169064	0.48232
cg03910605	-0.0042178	0.00640099	0.511318	0.00767351	0.00347587	0.0293445	0.000779083	0.00525314	0.882371
cg03910652	-0.00693469	0.0091359	0.449441	0.00641017	0.00496099	0.199025	0.00133646	0.00749762	0.858854
cg03910657	-0.0174081	0.0123794	0.162479	-0.00954965	0.00672227	0.158262	0.0190309	0.0101595	0.0636936
cg03910697	0.015317	0.0147877	0.302569	-0.00631068	0.00803002	0.433624	-0.0175197	0.0121359	0.151687
cg03910698	0.00492102	0.00951232	0.605964	-0.00338108	0.00516539	0.514114	-0.000630542	0.00780653	0.935771
cg03910724	0.00998354	0.0178934	0.578016	0.0112062	0.0097165	0.251281	0.00389621	0.0146847	0.791256
cg03910764	0.02016	0.0473876	0.671356	0.0226773	0.0257325	0.380093	-0.033215	0.0388899	0.394918
cg03910767	-0.000467411	0.00279521	0.867505	0.000542731	0.00151786	0.721355	0.000842434	0.00229397	0.714146
cg03910793	0.00466401	0.00987003	0.637476	-0.00436512	0.00535963	0.41715	-0.000530258	0.0081001	0.947924
cg03910871	-0.0176003	0.00858813	0.0428039	-0.00462307	0.00466353	0.323703	0.0198208	0.00704807	0.00582764
cg03910874	-0.00490716	0.0102472	0.632977	-0.0018944	0.00556447	0.73417	0.00133916	0.00840967	0.873772
cg03910896	-0.00493458	0.00867344	0.570563	0.00182486	0.00470986	0.699167	0.00311664	0.00711809	0.662355
cg03910901	-0.00630126	0.00535234	0.24162	0.00766917	0.00290643	0.00952986	0.00495315	0.00439254	0.261931
cg03910932	-0.00749352	0.00574927	0.195165	0.00120342	0.00312197	0.700635	0.00741477	0.00471829	0.11894
cg03910962	-0.00290865	0.00902436	0.747829	0.00381602	0.00490041	0.437821	0.00466048	0.00740608	0.530472
cg03911006	0.0168972	0.0119924	0.161655	-0.00840418	0.0065121	0.199566	-0.0141597	0.00984184	0.153068
cg03911015	-0.00368272	0.00848205	0.665009	0.000279301	0.00460593	0.951756	0.00527827	0.00696102	0.449916
cg03911034	0.00778113	0.0168369	0.644888	-0.00624804	0.00914279	0.495801	-0.00237379	0.0138177	0.863915
cg03911094	-0.0113254	0.00811265	0.165519	0.00820795	0.00440534	0.0651043	0.000206855	0.00665786	0.975271
cg03911113	0.0141401	0.011337	0.214957	-0.00132944	0.00615625	0.829427	-0.00615446	0.00930404	0.509686
cg03911202	0.00532071	0.00909071	0.559551	-0.000969779	0.00493645	0.844618	-0.00988528	0.00746053	0.187914
cg03911278	0.00909183	0.016732	0.587967	-0.0264825	0.00908581	0.00431432	-0.00906994	0.0137315	0.510302
cg03911306	-0.0103624	0.0175864	0.556918	-0.00468831	0.00954979	0.624452	0.0127755	0.0144328	0.377994
cg03911350	0.00269963	0.0161319	0.867404	-0.00288957	0.00875998	0.742133	-0.00945202	0.0132391	0.476772
cg03911395	0.0017295	0.0020604	0.403068	-0.00159712	0.00111884	0.156275	-0.000691043	0.00169092	0.683571
cg03911501	-0.00035072	0.00551626	0.949421	0.00132482	0.00299544	0.659155	0.0010102	0.00452706	0.823835
cg03911502	-0.00400919	0.00490831	0.415798	0.0057147	0.00266531	0.0342265	0.00224073	0.00402813	0.579155
cg03911619	-0.00656458	0.00562261	0.24552	-0.000815695	0.0030532	0.789846	0.00728304	0.00461435	0.117357
cg03911627	0.00203394	0.00369312	0.58293	-0.00328727	0.00200544	0.104034	-0.00262477	0.00303086	0.388366
cg03911701	-0.0155631	0.0121023	0.201158	-0.000437053	0.00657181	0.947097	0.0159038	0.00993208	0.112188
cg03911745	0.00316153	0.0158796	0.842557	0.013499	0.00862298	0.120346	0.00116913	0.013032	0.928679
cg03911824	0.0103539	0.0175988	0.557515	-0.0152048	0.0095565	0.11447	0.00971763	0.0144429	0.502466
cg03911840	0.0300505	0.0171516	0.0825527	-0.016034	0.0093137	0.087962	-0.013049	0.014076	0.355934
cg03911956	0.00595248	0.00909513	0.514176	-0.00687312	0.00493885	0.166837	-0.00161923	0.00746416	0.828661
cg03911962	-0.00100494	0.00249147	0.687472	0.00124013	0.00135292	0.361342	0.000134213	0.00204469	0.947784
cg03911977	0.0225138	0.00791589	0.00531129	-0.00664524	0.00429849	0.12499	-0.0139814	0.00649638	0.033569
cg03912011	0.00713062	0.00843483	0.399735	-0.00268911	0.00458029	0.558337	-0.00505729	0.00692227	0.466587
cg03912013	0.00220585	0.00247747	0.375212	-0.000472349	0.00134532	0.72618	-0.00293027	0.0020332	0.152366
cg03912019	0.0329786	0.0219701	0.136204	-0.00837707	0.0119302	0.484056	-0.0151577	0.0180304	0.402353
cg03912024	-0.0032467	0.0025343	0.202853	0.000574003	0.00137618	0.677419	0.00218035	0.00207984	0.296787
cg03912060	0.000398978	0.0109679	0.971048	0.00244341	0.00595579	0.682415	0.000319832	0.00900108	0.971719
cg03912073	0.00881795	0.0106927	0.411342	-0.00413107	0.00580635	0.478296	-0.00207538	0.00877523	0.813481
cg03912094	0.0101423	0.00711703	0.156967	0.00140979	0.0038647	0.715971	-0.0103481	0.00584078	0.0792132
cg03912146	-0.0159333	0.0114882	0.168266	0.00586738	0.00623831	0.349002	0.0119249	0.00942807	0.208606
cg03912169	-0.00699023	0.010039	0.487703	1.52328e-05	0.00545136	0.997776	0.00176622	0.00823874	0.830648
cg03912250	-0.00354081	0.00882004	0.688867	-0.00428068	0.00478947	0.373396	0.00306538	0.0072384	0.672766
cg03912267	-3.06096e-05	0.00183362	0.986711	4.93912e-05	0.000995694	0.960527	-0.00171027	0.00150481	0.258201
cg03912360	-0.00104986	0.0230963	0.963827	-0.00541894	0.0125417	0.666535	-0.00903752	0.0189546	0.634451
cg03912518	0.00680017	0.008965	0.449759	-0.00409997	0.00486818	0.401505	-0.0087804	0.00735737	0.235274
cg03912609	0.00084032	0.00997726	0.933032	0.00736804	0.00541786	0.176625	0.00267797	0.0081881	0.744247
cg03912614	0.00733926	0.00686325	0.28725	-0.00168176	0.00372689	0.652698	-0.00107995	0.0056325	0.848303
cg03912661	0.00357039	0.00754153	0.636844	-0.00261091	0.00409521	0.52509	-0.00202197	0.00618916	0.744519
cg03912703	-0.00124268	0.00255406	0.627546	-0.00123835	0.00138691	0.373868	0.000981261	0.00209606	0.640607
cg03912739	0.000447939	0.00278065	0.872317	0.00118725	0.00150995	0.433393	-0.00288672	0.00228202	0.20855
cg03912740	-0.00104805	0.00287366	0.71603	-0.000577997	0.00156046	0.711795	0.00181841	0.00235835	0.442328
cg03912764	0.00305924	0.0136461	0.823029	-0.000461385	0.00741011	0.950465	0.00591732	0.011199	0.598301
cg03912774	-0.00738212	0.0111229	0.508279	0.00375983	0.00603997	0.534907	0.0126769	0.0091283	0.167714
cg03912785	0.00770182	0.0126951	0.545315	-0.00842954	0.0068937	0.224022	-0.00468739	0.0104186	0.653662
cg03912851	-0.0052979	0.0117711	0.653542	-0.00374689	0.00639198	0.558952	-0.00133758	0.00966031	0.890129
cg03912880	-0.0109957	0.0134738	0.416218	0.00475729	0.00731654	0.516912	-0.00345548	0.0110576	0.755254
cg03912887	-0.000413315	0.00429085	0.923438	-0.00114054	0.00233002	0.625464	0.000845731	0.0035214	0.810646
cg03912954	-0.000469578	0.00242926	0.84708	-0.000466867	0.00131914	0.724078	0.000494251	0.00199364	0.804663
cg03912974	0.0092714	0.0102846	0.3693	-0.0100095	0.00558474	0.0758343	-0.0035229	0.00844031	0.677206
cg03912984	0.0154901	0.00613445	0.0129922	-0.00665246	0.00333113	0.0482885	-0.00869449	0.0050344	0.0869718
cg03913000	-0.00106256	0.00957884	0.911876	0.0037478	0.00520151	0.472732	0.00458692	0.00786113	0.560756
cg03913038	-0.00456625	0.00617542	0.461225	-0.000359971	0.00335338	0.91471	0.00284973	0.00506802	0.575058
cg03913043	0.0226334	0.0129516	0.0833347	-0.00792028	0.007033	0.262549	-0.0190668	0.0106291	0.0755866
cg03913050	-0.000297932	0.00309916	0.92359	-0.000289877	0.00168291	0.863559	0.000616683	0.00254341	0.808873
cg03913136	0.00106418	0.0120164	0.929592	-0.00127473	0.00652518	0.845475	0.000852077	0.00986161	0.931303
cg03913174	-0.0136014	0.00874309	0.122659	-0.00469403	0.00474768	0.324981	0.0119052	0.00717525	0.0999239
cg03913179	-0.000556486	0.0105339	0.957965	0.00504147	0.00572016	0.38005	-0.00112609	0.00864497	0.896599
cg03913223	-6.46032e-05	0.0324651	0.998416	0.00631542	0.0176292	0.720853	0.0142793	0.0266434	0.593081
cg03913259	-0.00608648	0.00714061	0.395858	0.00422638	0.0038775	0.278106	0.0030792	0.00586013	0.600328
cg03913271	-0.00960929	0.00372128	0.0111294	0.00211342	0.00202073	0.297915	0.00743091	0.00305396	0.0165772
cg03913278	0.0295179	0.0564931	0.60237	-0.0474924	0.0306769	0.124459	-0.0260448	0.0463626	0.57542
cg03913299	-0.0242447	0.0120165	0.0460663	0.00117451	0.00652522	0.857487	0.00940931	0.00986167	0.34211
cg03913374	-0.00400765	0.0138857	0.773418	0.00543468	0.00754022	0.472587	0.00917727	0.0113957	0.422366
cg03913400	-0.00356583	0.0226995	0.875463	0.00933137	0.0123263	0.450652	0.0147842	0.018629	0.429128
cg03913423	-0.00169613	0.00874563	0.84658	0.00420885	0.00474906	0.377417	9.24361e-05	0.00717733	0.989748
cg03913499	-0.00296592	0.0176798	0.867082	-0.00352542	0.00960052	0.714167	0.0074096	0.0145094	0.610602
cg03913792	0.000892627	0.00310355	0.774182	-0.000223393	0.00168529	0.894788	-0.00125354	0.00254701	0.623585
cg03913806	0.0140283	0.00831792	0.0945302	-0.00734752	0.00451681	0.106661	-0.00541628	0.00682632	0.429229
cg03913859	-0.00924984	0.0147432	0.531699	0.000356525	0.00800587	0.96456	0.00231241	0.0120994	0.848785
cg03913921	-0.00526807	0.0162531	0.746457	0.0070782	0.00882576	0.424286	0.00652534	0.0133385	0.625667
cg03913935	-0.00217866	0.00634288	0.731892	-0.000174106	0.00344432	0.959777	0.00701474	0.00520546	0.180564
cg03914014	0.00806013	0.00587707	0.173025	8.49227e-05	0.00319137	0.978819	-0.00635728	0.00482318	0.190219
cg03914174	0.00356855	0.00719937	0.621113	-0.00145905	0.00390941	0.709707	-1.43937e-06	0.00590836	0.999806
cg03914201	0.00327259	0.0147176	0.824447	0.00392174	0.00799199	0.62461	0.0120678	0.0120784	0.319929
cg03914237	-0.0180608	0.0128967	0.164201	0.00801057	0.00700315	0.255168	0.00967658	0.010584	0.362577
cg03914274	-0.023444	0.0115367	0.0445508	0.0120653	0.00626469	0.0566946	0.0117332	0.00946792	0.217889
cg03914277	-0.00712644	0.00964798	0.461695	0.00231208	0.00523906	0.65985	0.00284948	0.00791787	0.719627
cg03914346	0.00141766	0.0131607	0.914415	-0.00394701	0.00714654	0.581865	0.000628877	0.0108007	0.953674
cg03914397	-0.00407199	0.00872351	0.641578	0.00357059	0.00473705	0.452605	0.00190978	0.00715918	0.790154
cg03914452	-0.0207018	0.0180755	0.254572	0.00311365	0.00981536	0.751676	0.0147075	0.0148341	0.323636
cg03914645	0.00641623	0.010357	0.536863	-0.0063498	0.00562407	0.261337	-0.00158456	0.00849975	0.852455
cg03914662	-0.00898438	0.00687744	0.194157	0.00328725	0.00373459	0.38066	0.00105845	0.00564415	0.85159
cg03914713	-0.0193693	0.0124409	0.122365	0.00629625	0.00675567	0.35338	0.00905291	0.01021	0.377189
cg03914735	0.0166544	0.00733209	0.0250664	-0.00226159	0.00398148	0.571174	-0.0102539	0.00601728	0.091189
cg03914820	-0.00396769	0.0156485	0.800317	0.00305488	0.00849749	0.719908	-0.0041304	0.0128424	0.748349
cg03914913	0.000735428	0.00664629	0.912094	-0.00523028	0.00360908	0.150126	-0.000165427	0.00545446	0.97586
cg03914922	-0.0116282	0.00799632	0.148739	0.000221173	0.00434217	0.959469	0.00608007	0.00656239	0.356213
cg03914925	-0.00672905	0.0135881	0.621435	0.0176412	0.00737862	0.0185076	0.00949614	0.0111514	0.396307
cg03914943	-0.0118741	0.0124156	0.340975	0.00474368	0.00674193	0.483163	0.0121766	0.0101892	0.234637
cg03914960	-0.000407284	0.00680877	0.952409	0.00212419	0.0036973	0.566787	-0.000736577	0.00558779	0.895368
cg03914988	-0.000276103	0.00411716	0.946655	0.000311885	0.0022357	0.889309	-0.000958363	0.00337886	0.777223
cg03915012	-0.0037193	0.00754965	0.623245	0.00076634	0.00409962	0.85206	-0.000494363	0.00619582	0.936549
cg03915052	-0.00450468	0.0106279	0.6725	-0.000277777	0.00577118	0.961699	0.00308514	0.00872208	0.724229
cg03915053	-0.0014378	0.00691261	0.835616	0.00817449	0.00375369	0.0315627	-0.0035174	0.00567302	0.536525
cg03915055	0.00617291	0.00985756	0.532474	-0.000961285	0.00535286	0.85781	-0.00929763	0.00808987	0.252928
cg03915164	0.00828212	0.00772285	0.28588	-0.000853575	0.00419367	0.83909	-0.00710101	0.00633796	0.264986
cg03915167	0.00151887	0.00373756	0.685253	0.000360236	0.00202957	0.859447	-0.0019753	0.00306733	0.520929
cg03915174	0.00680784	0.00789471	0.390383	0.00184384	0.00428699	0.667964	-0.00814048	0.00647901	0.211618
cg03915187	-0.0385241	0.0277361	0.167652	-0.00765853	0.0150613	0.612127	0.0539485	0.0227623	0.0195258
cg03915202	-0.00196568	0.00880788	0.823815	-0.000450886	0.00478286	0.925065	0.00371833	0.00722842	0.608001
cg03915268	-0.00571695	0.00507879	0.262763	0.000349302	0.00275789	0.899444	0.00337531	0.00416804	0.4198
cg03915298	-0.000246411	0.00243522	0.919587	-0.00228822	0.00132237	0.0863649	0.00131315	0.00199853	0.512514
cg03915372	-0.0125689	0.0227465	0.581684	0.0146699	0.0123518	0.237523	-0.0143714	0.0186675	0.443034
cg03915376	0.0193049	0.0124266	0.123174	-0.00668731	0.00674791	0.323851	-0.00270721	0.0101982	0.791153
cg03915429	-0.0327603	0.0182984	0.0761514	0.014959	0.00993644	0.135069	0.0277165	0.0150171	0.0676308
cg03915432	-0.00310777	0.00738541	0.674723	-0.00555091	0.00401043	0.169124	0.00209593	0.00606103	0.730151
cg03915527	0.0126923	0.00907783	0.164878	-0.00677967	0.00492945	0.171821	-0.0029105	0.00744997	0.696795
cg03915539	-0.0140099	0.00709361	0.0507731	0.00831293	0.00385198	0.033095	0.00574951	0.00582156	0.325504
cg03915541	0.00408066	0.00754089	0.589507	0.000599809	0.00409486	0.883812	-0.00135042	0.00618863	0.827669
cg03915558	-0.0469104	0.0245763	0.0588987	0.00434179	0.0133455	0.745543	0.0527214	0.0201692	0.0102035
cg03915559	0.0133184	0.00747899	0.0777103	-0.00458786	0.00406125	0.261074	-0.0100608	0.00613783	0.104038
cg03915569	0.0231715	0.0113552	0.0436841	0.000449486	0.00616609	0.942021	-0.0183629	0.00931892	0.051294
cg03915574	-0.000759024	0.0256375	0.976435	-0.00985433	0.0139217	0.480541	0.00718327	0.0210401	0.733447
cg03915638	-0.00144362	0.00923715	0.876095	0.00164088	0.00501597	0.74419	0.00231752	0.00758071	0.760401
cg03915639	0.0143902	0.0169005	0.396361	-0.0139569	0.00917733	0.131179	0.0083461	0.0138699	0.548583
cg03915645	-0.0007917	0.00256767	0.758411	0.000122201	0.0013943	0.930319	-0.00122186	0.00210722	0.563206
cg03915648	0.00526496	0.00367787	0.155116	0.000268885	0.00199716	0.893148	-0.00345957	0.00301834	0.254207
cg03915682	-0.0328496	0.0199485	0.102471	0.0195176	0.0108325	0.0743215	0.0351934	0.0163713	0.0337696
cg03915704	-0.0201454	0.0160453	0.211948	0.00396049	0.00871296	0.650328	0.0203429	0.013168	0.12525
cg03915707	0.00685919	0.00636255	0.283367	-0.00446732	0.003455	0.19872	-0.00517579	0.00522159	0.32375
cg03915708	-0.0196221	0.0145099	0.179045	0.000524005	0.00787918	0.947096	-0.00212003	0.0119079	0.859023
cg03915738	0.000948212	0.0260512	0.971031	0.000727268	0.0141463	0.959092	-0.00907605	0.0213796	0.672016
cg03915740	0.0268731	0.0183601	0.146135	-0.000489095	0.00996989	0.960963	-0.0130079	0.0150677	0.389851
cg03915752	0.00424523	0.0184076	0.818036	0.00324794	0.00999573	0.745849	-0.00263225	0.0151067	0.861994
cg03915901	-0.00867522	0.00866396	0.318879	0.00956119	0.00470471	0.0445368	0.00459677	0.00711031	0.519306
cg03915932	0.0135996	0.0130268	0.298788	-0.0149008	0.00707382	0.0374379	0.00302287	0.0106908	0.777896
cg03915940	0.00541908	0.00832985	0.516686	-0.00621019	0.00452328	0.172564	-0.00456377	0.00683611	0.505789
cg03915945	0.00366124	0.00468705	0.436398	-0.00310739	0.00254517	0.224736	-0.00436178	0.00384655	0.259283
cg03915988	-0.0180158	0.0157827	0.256144	0.00779264	0.00857034	0.365203	0.00199109	0.0129525	0.87811
cg03915989	-0.00201388	0.0082432	0.807447	0.00158277	0.00447623	0.724319	0.000283535	0.006765	0.966645
cg03916002	0.000763605	0.00200736	0.704381	-0.000648771	0.00109004	0.552945	0.00109063	0.0016474	0.509336
cg03916014	0.0108604	0.0154348	0.48315	0.010176	0.00838141	0.227302	-0.0106359	0.012667	0.402924
cg03916104	0.00553947	0.011466	0.62997	-0.000838796	0.00622629	0.893081	0.00361808	0.0094099	0.701352
cg03916189	-0.000472085	0.0101498	0.962987	0.00153842	0.00551153	0.780671	-0.00571188	0.00832966	0.494327
cg03916225	-0.00135584	0.0250665	0.956962	0.00207998	0.0136117	0.878829	-0.00781835	0.0205715	0.704636
cg03916227	-0.00126166	0.0027598	0.648459	0.0010973	0.00149863	0.465604	0.000441115	0.0022649	0.845939
cg03916245	0.00579673	0.00514445	0.262282	-6.68922e-05	0.00279354	0.98094	-0.00276359	0.00422193	0.514104
cg03916289	-0.00481771	0.00766309	0.530856	0.00163192	0.00416122	0.695689	0.000950128	0.00628892	0.88019
cg03916318	-0.00320712	0.00305579	0.296239	0.00158794	0.00165936	0.340685	0.00100035	0.00250782	0.690746
cg03916356	-0.000432243	0.00555106	0.938076	-0.00236055	0.00301434	0.435249	0.00317361	0.00455563	0.487501
cg03916364	-0.0105586	0.00824114	0.202817	0.00661686	0.00447511	0.142107	-0.00451341	0.00676331	0.505954
cg03916382	-0.00460562	0.00721754	0.524725	-0.00433284	0.00391928	0.271346	0.00353784	0.00592327	0.551549
cg03916396	0.0213778	0.0137237	0.12217	-0.00286125	0.00745227	0.701762	-0.0079113	0.0112627	0.483894
cg03916421	-0.0320423	0.0158298	0.045376	0.0116087	0.00859594	0.179632	0.0151781	0.0129912	0.245197
cg03916430	-0.00755347	0.0124221	0.544395	-0.000601404	0.00674544	0.929119	0.00808987	0.0101945	0.429164
cg03916450	-0.00733397	0.0085565	0.39324	0.0115799	0.00464636	0.0141847	0.0082676	0.00702212	0.241591
cg03916459	0.00153688	0.0108515	0.887633	-0.00393304	0.00589261	0.505881	-0.00501564	0.00890559	0.574444
cg03916477	-0.0517366	0.0583085	0.376858	0.0147952	0.0316627	0.641228	0.0277323	0.0478524	0.563411
cg03916490	0.0063122	0.0185062	0.73369	-0.00428099	0.0100493	0.67094	-0.00237341	0.0151876	0.876105
cg03916694	-0.0083092	0.0121098	0.49406	0.0153085	0.00657588	0.0217418	-0.00481778	0.00993824	0.628802
cg03916721	-1.82559e-05	0.00262793	0.99447	-0.00108524	0.00142702	0.448587	-0.0005581	0.00215668	0.796291
cg03916756	0.00429092	0.0104985	0.683542	-0.0106071	0.00570092	0.0654716	0.00138096	0.0086159	0.872954
cg03916783	0.00483625	0.00932805	0.605177	-0.00383586	0.00506533	0.450503	0.00494787	0.00765532	0.519411
cg03916787	0.00384081	0.00961662	0.690378	-0.00362985	0.00522203	0.488457	-0.00295971	0.00789213	0.708367
cg03916832	-0.0049983	0.00453136	0.272414	0.000821946	0.00246062	0.738985	0.00196716	0.00371878	0.597886
cg03916902	-0.0118986	0.0111497	0.288232	-0.00397363	0.00605449	0.512994	0.0169982	0.00915026	0.0658897
cg03916903	0.00123172	0.011154	0.912271	-0.00065179	0.00605685	0.9145	0.00425314	0.00915382	0.643115
cg03916908	0.00294033	0.00749923	0.695754	-0.00476815	0.00407224	0.244172	-0.000310747	0.00615444	0.959822
cg03917020	0.015042	0.0126854	0.238269	-0.00106366	0.00688844	0.877568	-0.00793514	0.0104106	0.447562
cg03917077	0.0092016	0.00384776	0.0184807	-7.85002e-05	0.00208941	0.970098	-0.00946128	0.00315777	0.0033787
cg03917100	-0.0125262	0.00765412	0.104587	0.0112927	0.00415635	0.00765442	0.00705242	0.00628156	0.264002
cg03917101	0.0055688	0.00636341	0.383411	-9.58147e-05	0.00345546	0.977929	-0.000563015	0.0052223	0.914343
cg03917120	-0.00102885	0.0190339	0.956991	-7.47229e-05	0.0103358	0.994245	0.00295562	0.0156207	0.850276
cg03917138	0.00338721	0.00721018	0.639441	-0.00570977	0.00391528	0.147599	-0.00126236	0.00591723	0.831459
cg03917158	-0.00473563	0.00780901	0.545478	-0.0013811	0.00424046	0.745273	0.00452636	0.00640867	0.481504
cg03917297	0.00686321	0.0103932	0.510405	-0.00255975	0.00564372	0.651041	-0.00711838	0.00852944	0.405771
cg03917423	0.0182423	0.0129201	0.160793	-0.00728915	0.00701588	0.301106	-0.012762	0.0106032	0.231329
cg03917473	0.0139412	0.0158849	0.382051	-0.00146265	0.00862582	0.865662	-0.0190671	0.0130363	0.146425
cg03917481	-0.00611304	0.00832656	0.464412	-0.000809848	0.0045215	0.85818	0.011316	0.00683341	0.100575
cg03917485	-0.000731898	0.0070714	0.917754	0.00113929	0.00383992	0.767259	0.00078486	0.00580333	0.892667
cg03917489	0.0128793	0.0110069	0.244488	-0.00140206	0.005977	0.814974	-0.00343698	0.00903314	0.704318
cg03917515	0.00176177	0.0103089	0.864618	-0.00189384	0.00559793	0.735774	-0.00461615	0.00846024	0.586426
cg03917521	0.00366498	0.00358417	0.308766	0.000660719	0.00194628	0.734897	-0.00156378	0.00294145	0.59605
cg03917584	0.0086144	0.0164233	0.600971	-0.0160976	0.00891822	0.0738059	-0.0127517	0.0134783	0.346174
cg03917613	-0.00266852	0.0243863	0.913063	-0.00312551	0.0132422	0.813852	0.0054914	0.0200132	0.784301
cg03917666	8.82035e-05	0.0290508	0.997583	0.00602469	0.0157752	0.703266	0.0161948	0.0238413	0.49839
cg03917670	0.00330363	0.0123018	0.788781	-0.0138722	0.00668016	0.0401649	0.000251047	0.0100958	0.980207
cg03917673	0.0133364	0.0168149	0.42941	-0.00910344	0.00913084	0.320953	-0.0181647	0.0137996	0.190803
cg03917759	-0.0170997	0.0212958	0.423729	-0.00684296	0.0115641	0.555236	0.013117	0.0174769	0.454538
cg03917774	0.0328552	0.0227719	0.151919	0.0212755	0.0123656	0.0881457	-0.0381941	0.0186883	0.0433679
cg03917796	0.00126992	0.0219583	0.953986	0.00293386	0.0119238	0.806102	-0.0109289	0.0180207	0.545454
cg03917803	0.010708	0.00730487	0.145536	-0.00217285	0.00396669	0.584957	-0.00625544	0.00599493	0.299026
cg03917817	0.0113051	0.0131726	0.392634	-0.00334959	0.00715299	0.640512	-0.0111918	0.0108104	0.30281
cg03917822	-0.00385686	0.0114051	0.735879	-0.00244742	0.0061932	0.693476	0.00222032	0.00935988	0.81293
cg03917857	0.0628689	0.0927667	0.499378	0.0143451	0.0503743	0.776356	0.0285988	0.0761314	0.7079
cg03917867	-0.00277133	0.00639543	0.665623	-0.00171792	0.00347285	0.621819	0.00720814	0.00524858	0.172436
cg03917887	-0.00209343	0.00405132	0.606384	0.00148665	0.00219995	0.50061	0.00204313	0.00332482	0.540149
cg03917894	-0.016351	0.0169233	0.336073	0.00755089	0.0091897	0.413043	0.00447564	0.0138885	0.747872
cg03917909	-0.000310801	0.00281809	0.912382	-0.00179504	0.00153028	0.243324	9.85921e-06	0.00231274	0.996606
cg03917916	0.00725905	0.00921453	0.432518	-0.00504248	0.00500368	0.315784	-0.0118964	0.00756215	0.118555
cg03917952	-0.00444488	0.0066464	0.505047	0.00693591	0.00360913	0.0572227	0.00221471	0.00545454	0.685509
cg03917982	0.00901573	0.00788559	0.255389	-0.0020538	0.00428204	0.632441	-0.00900581	0.00647152	0.166849
cg03918071	-0.00148487	0.0143998	0.918057	-0.00259428	0.00781937	0.740689	0.00417609	0.0118175	0.724479
cg03918121	-0.0228099	0.0267388	0.395478	0.00509574	0.0145197	0.726294	0.0166448	0.0219439	0.449763
cg03918198	0.0319778	0.0208	0.127069	-0.00129406	0.0112949	0.908994	-0.0315373	0.0170701	0.0673594
cg03918221	0.0140094	0.0110502	0.207549	-0.00638344	0.00600051	0.289742	-0.00798827	0.00906867	0.380312
cg03918237	-0.00450314	0.00452311	0.321637	-0.0022051	0.00245615	0.371259	0.00338817	0.00371201	0.363366
cg03918239	-0.00667807	0.0100595	0.508171	0.00752574	0.00546253	0.171091	0.00703521	0.00825561	0.395969
cg03918255	-0.00806429	0.00546538	0.142929	-0.0033705	0.00296782	0.258558	0.00932911	0.00448531	0.0398561
cg03918304	-0.00852439	0.0172232	0.621632	-0.0127103	0.00935255	0.176919	0.00217543	0.0141347	0.877965
cg03918306	0.00272771	0.00252957	0.283245	-0.00114405	0.00137361	0.406716	-0.000124971	0.00207596	0.952106
cg03918313	0.0235543	0.011925	0.050749	-0.0118759	0.0064755	0.0693604	-0.0196915	0.00978654	0.0466536
cg03918417	0.00439197	0.0156966	0.780154	0.00599147	0.0085236	0.483586	0.00485956	0.0128819	0.706721
cg03918426	0.00348665	0.0112747	0.75772	0.00277564	0.0061224	0.651184	-0.00691769	0.00925288	0.456282
cg03918523	-0.00101444	0.00246428	0.68139	0.00179552	0.00133816	0.182428	-0.000697442	0.00202238	0.730856
cg03918530	0.0109067	0.0113401	0.338267	-0.0160535	0.00615789	0.0104008	-0.000847484	0.00930652	0.927608
cg03918614	-0.00342515	0.00402592	0.396743	-0.00237745	0.00218616	0.279193	0.00298651	0.00330398	0.368017
cg03918629	0.000182201	0.00698019	0.979223	0.00266634	0.00379039	0.483264	0.000930041	0.00572848	0.871325
cg03918655	0.00485284	0.011347	0.669724	0.000839168	0.00616169	0.891919	0.000134882	0.00931226	0.98847
cg03918669	0.0167481	0.0094285	0.0784436	-0.0104912	0.00511987	0.0428305	-0.0083216	0.00773775	0.284525
cg03918703	0.00662083	0.00808808	0.414789	0.00135969	0.004392	0.757464	-0.00328267	0.00663769	0.621905
cg03918756	0.00608152	0.0111563	0.586775	0.00961082	0.00605812	0.115511	-0.00918365	0.00915573	0.318039
cg03918859	-0.00608835	0.00634466	0.33936	-0.00203652	0.00344529	0.555664	0.00670504	0.00520692	0.200547
cg03918968	0.0269555	0.0169592	0.114834	-0.00859504	0.00920922	0.352705	-0.0153189	0.013918	0.273451
cg03919013	0.0107425	0.00909592	0.24014	-0.00584274	0.00493927	0.239394	-0.0101647	0.0074648	0.176079
cg03919092	-0.0189798	0.0152562	0.216119	0.0073459	0.00828443	0.377169	0.0122934	0.0125204	0.32832
cg03919099	-0.00210721	0.0116852	0.857223	0.00424709	0.00634529	0.504688	-0.000988998	0.00958974	0.918047
cg03919184	-0.00398894	0.0858657	0.963031	-0.0208046	0.0466269	0.656334	0.0273207	0.070468	0.698985
cg03919230	-0.00406485	0.00452684	0.371176	0.000450204	0.00245817	0.855021	0.00322751	0.00371507	0.386869
cg03919242	-0.00218819	0.0108775	0.84094	0.00756416	0.0059067	0.203025	-0.00797436	0.00892689	0.373649
cg03919257	-0.0187125	0.0140248	0.18488	-0.000100387	0.00761578	0.989507	0.00830518	0.0115099	0.472089
cg03919289	-0.0101812	0.00815043	0.214259	0.00799547	0.00442585	0.0735684	0.00192504	0.00668886	0.774043
cg03919381	-0.00879178	0.00898365	0.329904	-0.000755923	0.00487831	0.87714	0.00283105	0.00737267	0.701725
cg03919402	-0.00409975	0.00259095	0.116445	-0.000733065	0.00140694	0.60339	0.00384701	0.00212633	0.0731476
cg03919419	-0.00721894	0.00833048	0.388064	0.00074367	0.00452363	0.86972	0.00655767	0.00683663	0.339564
cg03919425	0.00223351	0.00623132	0.720707	-0.000217075	0.00338374	0.948965	0.000952309	0.0051139	0.852615
cg03919453	0.0022307	0.00814738	0.784756	0.00252256	0.0044242	0.569723	-0.000776384	0.00668636	0.907773
cg03919488	-0.00496988	0.0155234	0.749459	0.0137304	0.00842953	0.106207	0.00554196	0.0127397	0.664404
cg03919533	-0.00115648	0.00306473	0.706638	0.00115186	0.00166421	0.490313	0.000868627	0.00251515	0.730485
cg03919554	-0.00286675	0.00351848	0.416964	-0.000283347	0.00191061	0.882376	0.00583699	0.00288753	0.0456616
cg03919613	0.00539178	0.0080419	0.503969	-0.00150146	0.00436692	0.731633	-0.00173082	0.0065998	0.793616
cg03919644	-0.000291837	0.00274055	0.915389	0.000112944	0.00148818	0.939641	0.00028201	0.0022491	0.900446
cg03919649	0.00554533	0.0126919	0.663027	-0.00160208	0.00689198	0.816616	0.00106298	0.010416	0.9189
cg03919650	0.0187133	0.00942285	0.0495271	-0.00689199	0.00511681	0.180771	-0.0141666	0.00773311	0.0696662
cg03919657	-0.0158951	0.0118294	0.181813	0.00522387	0.0064236	0.417843	0.00937443	0.0097081	0.336347
cg03919685	0.000187789	0.00804142	0.981411	-0.00170278	0.00436666	0.697327	0.00352709	0.0065994	0.594105
cg03919729	-0.00432661	0.0101826	0.671737	0.00234308	0.00552935	0.672574	0.011413	0.0083566	0.174803
cg03919734	0.0135995	0.0220206	0.538128	0.012283	0.0119577	0.306577	-0.0191896	0.0180718	0.290628
cg03919742	0.00097319	0.0119452	0.935215	0.000278343	0.00648651	0.96585	-0.00650227	0.00980317	0.508537
cg03919766	-0.0285005	0.012853	0.0286508	0.0126371	0.00697946	0.07293	0.0184276	0.0105482	0.0834286
cg03919779	0.00508756	0.00541158	0.349214	-0.0046693	0.0029386	0.114942	-0.00545451	0.00444116	0.222003
cg03919781	-0.00423099	0.00337805	0.213046	0.00475721	0.00183435	0.0107956	-5.9446e-05	0.00277229	0.982931
cg03919875	-0.0232183	0.0125635	0.0672774	0.00953746	0.00682223	0.164926	0.0140888	0.0103105	0.174587
cg03919877	0.00842188	0.00702763	0.233339	-0.0111415	0.00381615	0.00425246	-0.00704926	0.00576741	0.224223
cg03919942	0.00803525	0.00805423	0.320641	-0.00208042	0.00437361	0.635249	-0.00888474	0.00660991	0.181664
cg03919980	-0.0105019	0.0103828	0.314011	0.00456151	0.00563806	0.420229	0.00475472	0.00852089	0.577973
cg03920003	0.0033836	0.0108755	0.756298	0.011001	0.00590563	0.0651574	-0.00412211	0.00892528	0.645103
cg03920024	-0.0359661	0.0204108	0.0808279	0.0136816	0.0110835	0.219681	0.0308851	0.0167506	0.0679014
cg03920061	-0.0120768	0.0118282	0.309486	-0.00510037	0.00642296	0.428857	0.0129713	0.00970713	0.184221
cg03920147	0.0137445	0.00872685	0.118135	-0.00549607	0.00473886	0.248647	-0.0182598	0.00716192	0.0121628
cg03920152	0.00992804	0.0190357	0.603033	0.00358777	0.0103368	0.729188	-0.0210907	0.0156221	0.17977
cg03920161	0.00294903	0.0095848	0.758909	-0.00544867	0.00520475	0.297457	-0.00682418	0.00786602	0.387528
cg03920205	0.0088184	0.0212348	0.678746	-0.0132518	0.011531	0.252952	-0.00786837	0.0174269	0.652513
cg03920223	-0.0234449	0.0173349	0.178999	0.00457628	0.00941321	0.627824	0.0262074	0.0142263	0.0681429
cg03920233	-0.000473201	0.00249331	0.849825	-0.00274586	0.00135392	0.0449686	0.00219288	0.0020462	0.286209
cg03920235	0.00251677	0.00631134	0.690836	-0.00175516	0.00342719	0.609588	0.000968426	0.00517957	0.852028
cg03920301	0.00231334	0.0118734	0.845882	0.000265662	0.00644748	0.967208	-0.00654335	0.00974419	0.503302
cg03920369	-0.0188774	0.0132207	0.156164	0.00591072	0.00717914	0.412108	0.00631093	0.01085	0.561989
cg03920374	0.000732787	0.0146758	0.960268	0.00133916	0.00796929	0.866861	0.00815068	0.0120441	0.499995
cg03920403	-0.00854706	0.0141716	0.547676	0.007326	0.00769548	0.34319	0.00839955	0.0116303	0.471697
cg03920410	0.00419583	0.0214682	0.845406	0.00248986	0.0116577	0.83127	-0.00385592	0.0176185	0.827167
cg03920442	-0.0117718	0.00767606	0.128005	-0.000115418	0.00416826	0.97796	0.00431198	0.00629956	0.495106
cg03920445	0.0053091	0.00623703	0.396495	8.02631e-05	0.00338684	0.981136	-0.00403639	0.00511859	0.432056
cg03920450	-0.01058	0.0196752	0.591846	-0.0137579	0.0106841	0.200551	0.0181286	0.016147	0.263999
cg03920482	-0.0162183	0.0110735	0.145881	0.00878397	0.00601312	0.146921	0.00456759	0.00908773	0.616243
cg03920512	-0.00456309	0.00625363	0.467143	0.000824372	0.00339585	0.808645	0.00778841	0.00513221	0.131995
cg03920522	0.0543207	0.0194097	0.00606148	-0.0250123	0.0105399	0.0193745	-0.0486327	0.0159291	0.00284082
cg03920544	-0.0214592	0.026838	0.425676	-0.00135617	0.0145736	0.926028	0.0291172	0.0220253	0.188914
cg03920545	0.00428494	0.00939362	0.649178	0.00196022	0.00510093	0.701508	-0.00185195	0.00770912	0.8106
cg03920566	0.011094	0.0183991	0.547774	-0.00835121	0.00999112	0.405044	-0.00626667	0.0150997	0.678937
cg03920574	-0.0583309	0.0233217	0.0138527	0.0164738	0.0126642	0.196038	0.0547558	0.0191396	0.00505746
cg03920623	0.0002475	0.00307373	0.935969	-0.000544336	0.0016691	0.744949	0.00147803	0.00252254	0.559123
cg03920658	-0.0134782	0.00699583	0.0566091	-0.00248061	0.00379888	0.515129	0.0104464	0.00574131	0.0715535
cg03920729	0.00932936	0.00839596	0.268917	-0.00647971	0.00455918	0.158075	-0.0130776	0.00689037	0.0603235
cg03920739	0.000716007	0.00254382	0.77888	-0.0014714	0.00138135	0.289122	-0.00239549	0.00208765	0.253684
cg03920750	0.00657823	0.00853794	0.442672	-0.000725718	0.00463628	0.875902	-0.00155812	0.00700688	0.824438
cg03920764	0.00726821	0.0164536	0.659544	-0.0143502	0.00893463	0.111111	0.00241822	0.0135031	0.858199
cg03920887	-0.00433067	0.00992571	0.663468	8.85913e-05	0.00538987	0.986916	0.00126609	0.0081458	0.876768
cg03920897	0.00500599	0.0187113	0.789556	-0.000291592	0.0101606	0.977157	0.00138416	0.015356	0.928341
cg03920932	-0.0102817	0.0135861	0.450802	0.00623549	0.00737755	0.399835	0.00625659	0.0111498	0.575845
cg03920949	0.0311406	0.0165875	0.0631178	-0.0140232	0.00900734	0.122375	-0.0201054	0.0136129	0.142552
cg03920991	-0.0148851	0.0293381	0.612915	0.0060244	0.0159312	0.706047	-0.000652179	0.0240771	0.978439
cg03920999	-0.00747422	0.00815958	0.361668	0.00690532	0.00443082	0.121993	0.00775191	0.00669638	0.249523
cg03921008	0.00419622	0.0111218	0.706679	-0.00193012	0.00603936	0.749885	0.000649988	0.00912738	0.943358
cg03921059	-0.00357072	0.0102058	0.727103	-0.00304407	0.00554195	0.583928	0.00270157	0.00837564	0.747648
cg03921106	-0.00453495	0.0127148	0.722023	-0.00198244	0.00690438	0.774555	0.0174982	0.0104347	0.096398
cg03921108	0.00868908	0.0104287	0.406545	-0.00972038	0.00566302	0.0888917	-0.00620957	0.00855862	0.469665
cg03921144	-0.000351489	0.0129626	0.978417	0.00770663	0.00703898	0.275974	0.00145844	0.0106381	0.891206
cg03921149	0.0122445	0.00641689	0.0589764	-0.00225583	0.0034845	0.51873	-0.0107879	0.00526619	0.0428892
cg03921155	-0.0196723	0.0115845	0.0923067	0.00739809	0.00629064	0.242115	0.00973019	0.00950715	0.308336
cg03921156	-0.00626218	0.015985	0.695999	0.0095168	0.0086802	0.275307	0.00617482	0.0131185	0.638791
cg03921179	0.00170083	0.00318453	0.594355	0.00110936	0.00172927	0.52252	4.33022e-05	0.00261347	0.986811
cg03921216	0.00149433	0.0164292	0.927693	-0.00109045	0.00892141	0.902941	0.00370112	0.0134831	0.784214
cg03921217	-0.00951447	0.0152138	0.533015	-0.00784357	0.00826142	0.344487	0.00201402	0.0124856	0.872148
cg03921300	0.00291507	0.00227797	0.20335	-0.00220003	0.00123699	0.0780769	-0.000819366	0.00186948	0.662038
cg03921332	-0.00371572	0.00673225	0.582117	0.00270302	0.00365575	0.461246	-7.22856e-06	0.005525	0.998958
cg03921343	-0.0100902	0.0114311	0.379325	0.00489398	0.00620731	0.432145	0.00537897	0.0093812	0.56756
cg03921345	-0.0116998	0.0100042	0.244735	-0.00629234	0.00543248	0.249257	0.0141232	0.00821019	0.0882072
cg03921353	-0.00513995	0.00310903	0.101135	0.000226888	0.00168827	0.893339	0.00490989	0.00255151	0.0568993
cg03921357	0.0118686	0.00993287	0.234704	-0.00621801	0.00539376	0.251485	-0.00478067	0.00815167	0.558765
cg03921396	-0.000542881	0.0077103	0.943995	-0.00143705	0.00418686	0.732081	-0.00250526	0.00632766	0.692929
cg03921416	-0.00524205	0.00264428	0.0499266	0.000110476	0.0014359	0.938812	0.00485134	0.0021701	0.027401
cg03921488	-0.016961	0.0131002	0.198131	0.00567068	0.0071137	0.427082	0.00937868	0.0107511	0.384918
cg03921529	0.00294001	0.00248469	0.23926	-0.000386514	0.00134924	0.775059	-0.00273482	0.00203913	0.182628
cg03921542	0.0170375	0.0119245	0.155903	-0.00958432	0.00647528	0.141694	-0.0137837	0.0097862	0.161808
cg03921587	0.00913769	0.023671	0.700221	0.00875521	0.0128538	0.497217	-0.00221236	0.0194262	0.909536
cg03921589	0.0174797	0.0144061	0.227592	-0.000723491	0.00782279	0.926481	-0.0249905	0.0118227	0.0367949
cg03921599	-0.00236	0.00217911	0.281173	0.000498483	0.0011833	0.674384	0.00215485	0.00178834	0.230812
cg03921753	0.000911506	0.00229397	0.69188	0.00135704	0.00124567	0.278355	0.000542312	0.0018826	0.773839
cg03921763	-0.011558	0.0122775	0.348564	0.00312176	0.00666693	0.640536	0.0110674	0.0100758	0.274423
cg03921796	0.00708262	0.00811038	0.384414	-0.00335386	0.00440411	0.447969	-0.00133316	0.006656	0.84162
cg03921823	0.000258395	0.00634243	0.967576	0.00245174	0.00344407	0.478051	0.00414985	0.00520508	0.427013
cg03921825	0.0106052	0.017912	0.55502	0.00191627	0.00972661	0.84418	-0.00906861	0.0147	0.538567
cg03921837	0.00210376	0.0149542	0.88838	0.00148971	0.00812046	0.854782	-0.0176775	0.0122726	0.152594
cg03921839	0.0563361	0.0627743	0.371445	0.00168147	0.0340878	0.960748	-0.0945349	0.0515174	0.0692064
cg03921854	-0.0181836	0.0134915	0.180499	-0.0028103	0.00732617	0.702017	0.0161317	0.0110722	0.147975
cg03921860	-0.00589378	0.0191008	0.758239	-0.00301924	0.0103721	0.77153	-0.00940949	0.0156756	0.549565
cg03921870	-0.0120389	0.00714983	0.0950567	-0.000544127	0.00388251	0.888799	0.00794986	0.0058677	0.178241
cg03921896	-0.00231408	0.00235299	0.327538	0.00187234	0.00127772	0.145671	0.00237781	0.00193104	0.220813
cg03921897	-0.0167745	0.00859474	0.0535146	0.00228968	0.00466712	0.624688	0.0125107	0.0070535	0.0788815
cg03921940	0.010422	0.0152661	0.496238	-0.00184589	0.00828979	0.824205	-0.0102109	0.0125285	0.416827
cg03922048	0.0114483	0.0154735	0.460956	-0.00253402	0.00840241	0.76354	-0.00665732	0.0126987	0.601158
cg03922095	-0.0197996	0.019896	0.321845	0.000855403	0.010804	0.937037	0.0189029	0.0163282	0.2495
cg03922126	-0.00117043	0.00419021	0.78052	0.00109107	0.00227537	0.632525	0.00377166	0.00343881	0.275128
cg03922168	0.00221462	0.0107485	0.837141	-0.0049456	0.00583666	0.398649	-0.0050471	0.00882105	0.568377
cg03922175	0.00913795	0.0211671	0.6668	0.0105455	0.0114942	0.360904	-0.0153612	0.0173713	0.37847
cg03922251	-0.0147741	0.0139403	0.29155	-0.00536895	0.00756986	0.479668	0.0098968	0.0114404	0.388883
cg03922262	0.00033198	0.00974341	0.972881	0.00509866	0.00529087	0.337325	-0.00446975	0.00799618	0.577308
cg03922337	-0.00182442	0.00348846	0.602035	0.00121034	0.00189431	0.524194	0.000677272	0.0028629	0.813431
cg03922340	0.00801795	0.0137355	0.56059	-0.000208199	0.00745865	0.977781	-0.0167359	0.0112724	0.140488
cg03922345	-0.0235687	0.0109423	0.0334309	0.0103992	0.00594191	0.0828804	0.00805653	0.00898011	0.371597
cg03922363	0.0151669	0.00834086	0.0717252	-0.0100984	0.00452926	0.0278053	-0.0105676	0.00684514	0.125505
cg03922381	-0.00139014	0.00849039	0.870243	0.00744614	0.00461046	0.109164	-0.00369967	0.00696786	0.596516
cg03922395	0.00271787	0.00629468	0.666752	0.000526901	0.00341814	0.877775	-0.00220651	0.0051659	0.670119
cg03922423	0.00617774	0.00832957	0.459871	-0.00408887	0.00452313	0.367975	-0.00527066	0.00683588	0.442343
cg03922471	-0.00423205	0.00870225	0.62771	-0.000248566	0.0047255	0.958145	0.00448751	0.00714173	0.531077
cg03922479	-0.0120022	0.00902798	0.186452	0.00985384	0.00490238	0.0468776	0.00626026	0.00740905	0.399974
cg03922571	0.00311588	0.00322349	0.335855	-0.00112626	0.00175042	0.52129	-0.00106725	0.00264544	0.687416
cg03922588	0.00523739	0.0109939	0.634741	0.00274155	0.00596991	0.646976	-0.0056807	0.00902243	0.530249
cg03922629	-0.0105987	0.00907403	0.24532	0.00171681	0.00492739	0.728189	0.00923605	0.00744684	0.217517
cg03922639	-0.0162334	0.00780578	0.0398799	-0.00160857	0.0042387	0.705051	0.0114268	0.00640602	0.0772205
cg03922648	-0.013154	0.00780055	0.0945749	0.00974922	0.00423586	0.0232417	0.00558586	0.00640173	0.384806
cg03922703	0.0452446	0.0187124	0.0172534	0.00260363	0.0101612	0.798251	-0.0377285	0.0153568	0.0155817
cg03922727	-0.000123116	0.00832445	0.988227	-0.0031373	0.00452035	0.48912	0.000452582	0.00683168	0.947301
cg03922748	-0.0285876	0.0167508	0.0907107	0.00563295	0.00909606	0.537016	0.0256842	0.013747	0.0643743
cg03922783	0.0213989	0.0167316	0.203606	-0.0109459	0.00908562	0.230887	-0.0205755	0.0137313	0.136883
cg03922814	-0.00491614	0.00979692	0.616807	0.00199994	0.00531993	0.707691	-0.000367163	0.0080401	0.963659
cg03922943	-0.00369573	0.00902037	0.682816	0.000984451	0.00489825	0.841085	0.00713254	0.0074028	0.337414
cg03922946	0.00120227	0.00818588	0.883502	-0.000226143	0.00444511	0.959518	-0.00292507	0.00671796	0.664118
cg03922948	0.01186	0.0213545	0.57976	-0.000375403	0.011596	0.974233	-0.00130982	0.0175252	0.940558
cg03922963	0.0118765	0.00896985	0.188232	-0.00452052	0.00487081	0.355397	-0.00818421	0.00736134	0.268656
cg03922997	-0.0174962	0.0133721	0.193461	0.0163929	0.00726133	0.0259471	0.00796711	0.0109742	0.469388
cg03923016	0.00471229	0.0137594	0.732644	0.00815565	0.00747163	0.277417	-0.0181968	0.011292	0.109942
cg03923059	-0.0032901	0.0151227	0.828175	0.000479183	0.00821196	0.953574	-0.00760846	0.0124109	0.54111
cg03923117	0.00139282	0.00363169	0.702076	-0.00240605	0.00197209	0.225054	-0.00269642	0.00298045	0.3676
cg03923252	-0.00168682	0.0027361	0.538834	2.09085e-05	0.00148576	0.988798	0.00172116	0.00224545	0.445015
cg03923274	-9.64485e-05	0.00245679	0.968756	-0.000728654	0.00133409	0.586048	0.000424798	0.00201623	0.83352
cg03923277	-0.0430974	0.0347531	0.217576	-0.0141211	0.0188717	0.455894	0.0287689	0.0285211	0.315337
cg03923285	0.00583642	0.0125471	0.642736	0.0026602	0.00681333	0.696966	-0.00286661	0.0102971	0.781236
cg03923341	0.0155601	0.0110578	0.162198	-0.000669462	0.0060046	0.91143	-0.00892184	0.00907486	0.327697
cg03923353	-0.000114236	0.00804875	0.988702	0.00146403	0.00437064	0.738286	0.00218207	0.00660542	0.741768
cg03923382	-0.0592372	0.0228665	0.0108795	0.0273262	0.012417	0.0298465	0.0311425	0.018766	0.0998601
cg03923432	0.00793336	0.00635039	0.214217	0.00052263	0.00344839	0.879813	-0.00402031	0.00521161	0.442115
cg03923438	-0.00306989	0.0104575	0.769648	0.00301591	0.00567864	0.596422	0.00498946	0.00858222	0.562179
cg03923460	0.0124127	0.00904245	0.172632	-0.00161421	0.00491024	0.742975	-0.00915958	0.00742093	0.219725
cg03923464	-0.00171974	0.00303268	0.571823	0.00127683	0.00164681	0.439805	0.00236678	0.00248885	0.343712
cg03923473	-0.0039154	0.010116	0.699466	0.00439019	0.00549318	0.425893	0.00436028	0.00830193	0.600492
cg03923535	0.00772515	0.00837654	0.358424	-0.000351266	0.00454864	0.938585	-0.0075941	0.00687443	0.271705
cg03923561	0.00464518	0.00663965	0.485647	0.000557463	0.00360547	0.877408	-0.00305602	0.00544901	0.576048
cg03923587	0.0101424	0.0149802	0.499792	-0.0127807	0.00813456	0.119019	-0.0013275	0.0122939	0.914208
cg03923640	-0.00857456	0.0045695	0.06324	0.00279849	0.00248133	0.261852	0.00460576	0.00375008	0.222002
cg03923676	0.00554701	0.0122656	0.651985	0.00293297	0.00666046	0.660544	0.00361607	0.0100661	0.720109
cg03923774	-0.00219992	0.00221365	0.322502	-0.00085463	0.00120206	0.478606	0.002563	0.00181669	0.161123
cg03923789	6.07589e-05	0.0061288	0.992108	-0.00567677	0.00332807	0.0908815	0.00480613	0.00502977	0.341402
cg03923813	-0.0160984	0.00820088	0.0521693	-0.000753964	0.00445325	0.865867	0.00558745	0.00673027	0.408225
cg03923832	-0.0259216	0.0145306	0.0771914	0.0197386	0.0078904	0.0138357	0.0182541	0.0119249	0.128701
cg03923850	0.00635709	0.00613239	0.302177	-0.00346065	0.00333002	0.300977	-0.00255996	0.00503271	0.612006
cg03923878	0.0041379	0.0109807	0.707024	-0.00563142	0.00596278	0.34702	0.00251445	0.00901164	0.780752
cg03923900	0.00200081	0.0118534	0.866266	-0.00330506	0.00643662	0.608647	-0.000763204	0.00972777	0.937608
cg03923933	0.0103837	0.0132237	0.434006	-0.000937074	0.00718075	0.896411	-0.00721197	0.0108524	0.507728
cg03923934	0.00200117	0.00245264	0.416306	-0.000445625	0.00133184	0.738568	-0.00223571	0.00201283	0.269105
cg03923966	-0.011252	0.00612763	0.0690171	0.00219084	0.00332743	0.511646	0.00738702	0.0050288	0.144702
cg03924098	-0.0119209	0.00886499	0.181483	0.00390946	0.00481388	0.418475	0.00860977	0.00727529	0.239191
cg03924111	-0.00606575	0.00310067	0.0529683	0.00241692	0.00168373	0.153994	0.00366958	0.00254464	0.152121
cg03924115	-0.000243766	0.0364734	0.99468	-0.00200347	0.0198058	0.919611	0.00330681	0.0299328	0.912234
cg03924136	-0.00711351	0.00940387	0.450999	0.0066071	0.0051065	0.198424	0.000863713	0.00771753	0.911094
cg03924158	-0.0029653	0.0026506	0.265693	0.00147327	0.00143933	0.30828	0.001566	0.00217528	0.47311
cg03924164	0.00438455	0.016174	0.786833	-0.00374744	0.00878283	0.670448	-0.00847447	0.0132736	0.524512
cg03924196	0.0145795	0.0078408	0.0656375	-0.000763078	0.00425772	0.858093	-0.0136197	0.00643476	0.0365505
cg03924227	-3.71931e-05	0.0113662	0.997395	-0.000104852	0.00617207	0.986477	0.00376591	0.00932795	0.6872
cg03924228	-0.0117028	0.0136071	0.391629	0.0124495	0.00738894	0.0948472	0.00431021	0.011167	0.700259
cg03924263	0.00823321	0.00732181	0.263259	-0.00761816	0.0039759	0.0579499	-0.00418896	0.00600884	0.48719
cg03924287	0.0228423	0.0136715	0.0976051	-0.011639	0.00742391	0.119807	-0.0138766	0.0112199	0.2188
cg03924306	0.00107662	0.0130191	0.934245	0.00192555	0.00706967	0.78585	0.00973672	0.0106845	0.364134
cg03924525	-0.0166992	0.0116196	0.15351	3.07242e-05	0.00630967	0.996124	0.00787005	0.00953591	0.410984
cg03924551	0.00473447	0.0108666	0.663914	0.00143018	0.00590077	0.808943	-0.00100401	0.00891793	0.910566
cg03924566	-0.0152234	0.0217462	0.485376	0.0151465	0.0118087	0.202308	0.0165115	0.0178466	0.356892
cg03924653	0.00360784	0.0598478	0.952039	-0.0261288	0.0324986	0.423133	0.0103587	0.0491157	0.833353
cg03924662	-0.00901824	0.0111223	0.419218	-0.00539945	0.00603965	0.373274	0.0116567	0.00912782	0.204275
cg03924715	-0.00806384	0.0059555	0.178507	-0.00375349	0.00323396	0.248298	0.00791458	0.00488754	0.108238
cg03924776	-0.00118884	0.00931254	0.898651	0.00159079	0.00505691	0.753678	0.000551542	0.00764259	0.9426
cg03924787	-0.00041821	0.0162928	0.979568	-0.000758563	0.00884734	0.93183	-0.000538827	0.0133711	0.967929
cg03924800	0.00134331	0.00230424	0.561105	0.00168797	0.00125125	0.180099	-0.000490896	0.00189103	0.795664
cg03924805	-0.00234479	0.0042113	0.578806	0.00194171	0.00228683	0.397678	-0.000610313	0.00345612	0.860156
cg03924822	-0.00327299	0.0100921	0.746317	0.00174703	0.00548021	0.750492	-0.0028169	0.00828234	0.734422
cg03924891	-0.000970996	0.0109957	0.929793	-0.000581435	0.00597089	0.922603	0.00708972	0.0090239	0.433755
cg03924915	0.0147849	0.0148192	0.320623	-0.00738546	0.00804715	0.360745	-0.0068764	0.0121618	0.572946
cg03924939	-0.00905505	0.0115657	0.435356	0.000262885	0.00628043	0.966688	0.0113262	0.00949172	0.235328
cg03924954	-0.00546693	0.0115075	0.635676	0.00293433	0.00624882	0.639584	-0.0109284	0.00944395	0.249702
cg03925053	-0.01044	0.00731176	0.156171	0.00209193	0.00397044	0.599341	0.0118536	0.00600059	0.050727
cg03925072	0.00417064	0.0134105	0.756391	0.00241303	0.00728219	0.741003	-0.00148405	0.0110057	0.892981
cg03925132	-0.0080708	0.0106345	0.44952	0.00324203	0.00577475	0.575657	0.00535098	0.00872748	0.541064
cg03925135	0.00290067	0.00395368	0.464715	-0.00141239	0.00214693	0.512	-0.00161253	0.0032447	0.620199
cg03925136	0.00663593	0.0133529	0.620204	-0.00416037	0.00725089	0.567292	-0.0135772	0.0109584	0.217991
cg03925149	-0.00531362	0.00642732	0.410184	-0.0015129	0.00349017	0.665519	0.00410475	0.00527475	0.438129
cg03925157	-0.000780716	0.0025053	0.755914	0.00129244	0.00136043	0.344181	0.000345601	0.00205604	0.866821
cg03925208	0.0105211	0.00858644	0.223075	-0.00141207	0.00466262	0.762577	-0.0100212	0.00704669	0.157823
cg03925294	-0.0129316	0.0102635	0.210351	-0.00181258	0.00557329	0.745628	0.0107009	0.008423	0.206611
cg03925327	-0.0206698	0.00905661	0.0243953	0.00940122	0.00491793	0.0585265	0.0122347	0.00743255	0.102597
cg03925353	0.00510864	0.0167013	0.760271	0.00177194	0.00906913	0.845455	-0.00102597	0.0137063	0.940467
cg03925361	0.00582399	0.00737072	0.431139	-0.000484279	0.00400245	0.903915	-0.0012725	0.00604898	0.833771
cg03925395	0.00133656	0.00740542	0.857104	0.000878105	0.0040213	0.82755	0.000240019	0.00607745	0.968569
cg03925411	-0.00167055	0.00916203	0.855657	-0.00248721	0.00497518	0.618127	0.00508006	0.00751907	0.500698
cg03925413	-0.0205022	0.0118936	0.0875535	-0.00871946	0.00645847	0.179761	0.0211901	0.0097608	0.0320846
cg03925425	0.00990017	0.00667527	0.140904	-0.00398814	0.00362481	0.273632	-0.00684647	0.00547823	0.21404
cg03925437	-0.0145811	0.0078868	0.0671729	0.00397422	0.0042827	0.355455	0.0106971	0.00647251	0.101243
cg03925497	-0.00247815	0.00306437	0.420433	0.00224058	0.00166402	0.180913	0.000844264	0.00251485	0.737728
cg03925502	-0.0156393	0.0139601	0.265034	0.00073852	0.00758064	0.922569	0.0056175	0.0114567	0.624882
cg03925642	0.0220476	0.0220053	0.31858	-0.00501538	0.0119494	0.675509	-0.000456666	0.0180593	0.979872
cg03925674	-0.00354362	0.00441068	0.423466	0.00243463	0.00239509	0.311619	0.00167534	0.00361974	0.644398
cg03925809	0.00597684	0.00310179	0.0565721	-0.00239938	0.00168434	0.157125	-0.00600277	0.00254557	0.0201337
cg03925821	-0.00212677	0.0145936	0.884399	0.00584588	0.00792465	0.462277	-0.000439619	0.0119766	0.970786
cg03925845	-0.0204169	0.0254963	0.424985	-0.00278146	0.013845	0.841148	0.00819885	0.0209242	0.695938
cg03925879	0.00189864	0.00832168	0.819948	0.000727225	0.00451885	0.872443	-0.00285379	0.0068294	0.676858
cg03925892	-0.0040846	0.0130938	0.75567	-0.00334266	0.00711021	0.639199	0.00395236	0.0107458	0.713725
cg03925904	0.033495	0.0229327	0.146981	-0.00566496	0.0124529	0.65007	-0.0310053	0.0188203	0.102321
cg03925921	-0.00411674	0.00392185	0.29616	0.00108574	0.00212965	0.611198	0.00259241	0.00321857	0.422296
cg03925970	-0.0062228	0.00677229	0.360178	0.00524878	0.00367749	0.156334	0.00621941	0.00555786	0.265565
cg03926025	0.00465625	0.0162409	0.774883	-0.0169474	0.00881917	0.0572367	0.00569972	0.0133286	0.669755
cg03926050	0.0053722	0.00718613	0.456309	-0.00376689	0.00390222	0.336502	-0.00382387	0.00589749	0.518084
cg03926057	0.00427072	0.00784403	0.587231	0.00267648	0.00425947	0.531072	-0.0103766	0.00643741	0.109845
cg03926135	0.0146042	0.0161424	0.367596	-0.0144638	0.00876564	0.101784	-0.00558681	0.0132477	0.674052
cg03926165	0.0231825	0.0168675	0.172115	-0.00768205	0.0091594	0.403453	-0.0182948	0.0138428	0.189038
cg03926166	0.00221526	0.00321183	0.491823	-0.00392361	0.00174409	0.0264611	0.00217727	0.00263588	0.410584
cg03926206	-0.0202794	0.0316038	0.522418	0.012587	0.0171615	0.464849	0.00266604	0.0259365	0.918316
cg03926215	0.0108479	0.00793126	0.17418	-0.000371186	0.00430684	0.931476	-0.0121824	0.006509	0.063914
cg03926342	0.00658331	0.0686334	0.923759	-0.0249006	0.0372694	0.505454	-0.0208736	0.0563258	0.711658
cg03926433	0.0219755	0.0134937	0.106264	-0.0104803	0.00732735	0.155467	-0.00656701	0.0110739	0.554389
cg03926451	-0.016526	0.00783072	0.0370897	0.00362873	0.00425225	0.395309	0.0117269	0.00642649	0.0707477
cg03926552	0.00757354	0.00961214	0.432442	0.00131123	0.00521959	0.802119	-0.00593853	0.00788846	0.453171
cg03926598	0.0118016	0.0130689	0.368485	0.00546483	0.0070967	0.442919	0.00883388	0.0107254	0.411924
cg03926640	0.0100073	0.0119154	0.402803	-0.00429428	0.00647029	0.508276	-0.00497313	0.00977865	0.612072
cg03926702	-0.000804141	0.00720861	0.911381	-0.000589844	0.00391442	0.8805	0.000526395	0.00591593	0.92926
cg03926725	-0.0231517	0.0144125	0.111061	-0.00127943	0.0078263	0.870441	0.0184346	0.011828	0.121975
cg03926726	0.012155	0.00823456	0.142776	-0.0056082	0.00447154	0.212428	-0.00850048	0.00675791	0.211108
cg03926731	0.0107801	0.00858228	0.211747	-0.00488571	0.00466036	0.296773	-0.00915374	0.00704328	0.196441
cg03926751	-0.00314629	0.012928	0.808172	0.00844467	0.00702017	0.231592	0.00948057	0.0106097	0.3735
cg03926767	-0.000125553	0.00704534	0.985814	0.00469214	0.00382577	0.222645	0.00197587	0.00578194	0.733206
cg03926776	0.00257024	0.00583232	0.660303	-0.00401332	0.00316707	0.207759	0.00062089	0.00478645	0.897026
cg03926784	-0.00194199	0.00806476	0.810159	-0.0037888	0.00437934	0.388838	-0.00208667	0.00661856	0.75315
cg03926815	0.00146504	0.00835454	0.86112	-0.00164869	0.00453669	0.716994	0.00242311	0.00685638	0.724458
cg03926833	-0.00684391	0.00712842	0.339116	0.00360258	0.00387088	0.354054	0.00408524	0.00585012	0.486453
cg03926846	0.00780264	0.00776932	0.317444	-0.00610087	0.0042189	0.150998	0.00217167	0.0063761	0.734058
cg03926849	0.00873736	0.0164928	0.597339	0.00322248	0.00895591	0.719675	-0.000970255	0.0135352	0.942984
cg03926852	0.00868981	0.0110859	0.434807	0.00772328	0.00601988	0.202202	-0.00873478	0.00909795	0.33912
cg03926898	0.00365816	0.0104863	0.727869	0.00344406	0.0056943	0.546541	-0.00184484	0.00860589	0.830655
cg03926906	0.0261309	0.0373397	0.48552	-0.0144738	0.0202762	0.476844	-0.0258272	0.0306438	0.401158
cg03926921	0.00449526	0.0289729	0.876984	0.0110528	0.0157329	0.483835	0.00361366	0.0237773	0.879482
cg03926932	0.00243472	0.0103772	0.814939	-0.000715639	0.00563506	0.899174	-0.000250593	0.00851636	0.976579
cg03926951	0.00363901	0.00740444	0.624078	0.000531927	0.00402077	0.894993	0.00474664	0.00607665	0.436405
cg03926958	0.0255885	0.0116539	0.0302127	-0.00548022	0.00632829	0.388382	-0.0259184	0.00956405	0.00780732
cg03926968	-0.00466898	0.0150601	0.75713	-0.0107699	0.00817796	0.190593	0.00795206	0.0123595	0.521305
cg03926983	-0.0045379	0.00726942	0.533759	0.00574606	0.00394745	0.14834	0.00845719	0.00596584	0.159133
cg03927014	-0.0137561	0.0149726	0.360236	0.00645875	0.00813045	0.428678	-0.000379253	0.0122877	0.975434
cg03927062	0.00196435	0.00287555	0.495966	-0.00119619	0.00156148	0.445283	-0.00146564	0.0023599	0.535845
cg03927131	0.000210198	0.00958485	0.982543	0.00813342	0.00520477	0.120999	-0.00745578	0.00786606	0.345288
cg03927133	-0.0226902	0.0123306	0.0684411	0.00337876	0.00669576	0.614841	0.0140938	0.0101194	0.166506
cg03927159	0.00971949	0.0142359	0.496204	-0.0061294	0.00773041	0.429546	-0.00757578	0.0116831	0.518052
cg03927165	0.0020802	0.00187214	0.268933	2.58193e-06	0.00101661	0.997978	-0.00172149	0.00153642	0.264961
cg03927174	-0.00371071	0.00773492	0.632368	-0.0015145	0.00420022	0.719108	0.00743959	0.00634787	0.243736
cg03927200	0.0269424	0.0172927	0.122101	-0.023574	0.0093903	0.0135118	-0.00302237	0.0141917	0.831747
cg03927269	0.0155492	0.00857181	0.0724042	-0.00256316	0.00465467	0.582981	-0.007815	0.00703468	0.269024
cg03927304	-0.0162375	0.0178073	0.363845	-0.00691962	0.00966972	0.475757	0.00774753	0.014614	0.597081
cg03927322	0.0021378	0.0114015	0.851613	-0.00103528	0.00619125	0.867507	-0.00924125	0.00935694	0.325498
cg03927470	0.04653	0.0145578	0.00181785	-0.00957812	0.0079052	0.228253	-0.0306511	0.0119473	0.0116478
cg03927471	-0.0068373	0.00862717	0.429757	0.0034378	0.00468473	0.464613	0.00112046	0.00708012	0.874546
cg03927472	0.00700577	0.00930021	0.452884	-0.00903634	0.00505021	0.0763183	0.00362074	0.00763246	0.636164
cg03927473	5.43993e-05	0.00964889	0.995512	0.00977258	0.00523955	0.0648245	-0.00720051	0.00791862	0.365172
cg03927504	0.00252924	0.00699768	0.718464	-0.0029983	0.00379989	0.431781	-0.00181031	0.00574283	0.753184
cg03927520	0.00905869	0.00697264	0.1966	-0.00103842	0.00378629	0.7844	-0.00691693	0.00572228	0.229343
cg03927566	-0.00679651	0.00897665	0.45059	-0.00309431	0.00487451	0.526881	0.00678752	0.00736693	0.358884
cg03927640	0.00227605	0.00691163	0.74255	0.00189615	0.00375316	0.614419	0.000866816	0.00567221	0.878822
cg03927644	0.00558451	0.00800814	0.487052	-0.000338231	0.00434859	0.938145	0.00106132	0.00657209	0.872005
cg03927661	-0.00749138	0.00718428	0.299353	0.00270508	0.00390122	0.489523	0.00601686	0.00589597	0.309729
cg03927729	-0.00352797	0.00795818	0.658409	0.0085239	0.00432146	0.0510667	0.000778109	0.00653109	0.905382
cg03927781	-0.0116544	0.00831077	0.163636	0.00663151	0.00451292	0.144565	0.00831361	0.00682045	0.225481
cg03927812	0.00219417	0.00923026	0.812545	-0.00588754	0.00501222	0.242677	0.00846949	0.00757506	0.265971
cg03927893	-0.00286564	0.00245322	0.245287	0.000915075	0.00133215	0.493582	-0.000402219	0.0020133	0.842021
cg03927898	0.000834391	0.0145512	0.954377	0.00951879	0.00790163	0.230919	-0.00292824	0.0119419	0.806752
cg03927920	-0.0163598	0.0163424	0.318992	0.00932832	0.00887425	0.295485	0.00791766	0.0134118	0.556167
cg03927970	0.00149488	0.0227921	0.947825	-0.0127017	0.0123766	0.307019	-0.0273169	0.018705	0.147028
cg03928032	0.0100098	0.0136668	0.465473	0.00373862	0.00742135	0.615434	-0.014954	0.011216	0.185197
cg03928041	-0.0207963	0.0109978	0.061263	-0.00685468	0.00597206	0.253545	0.0163258	0.00902567	0.073211
cg03928083	0.0112365	0.00715285	0.119076	-0.00760998	0.00388415	0.0526151	-0.00106317	0.00587018	0.856611
cg03928133	0.0223557	0.0348839	0.522946	-0.0166077	0.0189427	0.382541	-0.0279058	0.0286284	0.331818
cg03928154	-0.0130506	0.0164395	0.428987	-0.00658536	0.00892698	0.462273	0.00127461	0.0134915	0.924904
cg03928182	-0.00326721	0.00346384	0.347629	0.00057269	0.00188094	0.761345	0.00296641	0.00284269	0.298995
cg03928246	0.00435294	0.00978163	0.657186	0.0122207	0.00531163	0.0232911	-0.00879563	0.00802755	0.275612
cg03928247	0.00531381	0.0196904	0.787767	0.00137998	0.0106923	0.897544	-0.0133534	0.0161594	0.410392
cg03928311	-0.00157269	0.00789857	0.842544	-0.0074604	0.00428909	0.0847632	0.00471243	0.00648217	0.46878
cg03928353	0.0258353	0.0104675	0.0151214	-0.0145617	0.00568408	0.0117653	-0.0125533	0.00859044	0.14678
cg03928367	-0.00382077	0.0240053	0.873832	-0.0195862	0.0130354	0.135822	0.018209	0.0197006	0.357359
cg03928384	0.0100487	0.00838694	0.233441	0.000460255	0.00455428	0.919687	-0.00855174	0.00688296	0.216713
cg03928408	0.0249103	0.0161313	0.125406	-0.00518938	0.00875963	0.554786	-0.0195676	0.0132386	0.142246
cg03928410	0.00616103	0.00692376	0.375495	0.000708204	0.00375975	0.850938	-0.00650066	0.00568217	0.255088
cg03928461	-0.00140798	0.00286881	0.624552	-0.000690091	0.00155782	0.658647	-0.00141858	0.00235436	0.548059
cg03928539	-8.58042e-05	0.00380156	0.982034	8.73202e-06	0.00206433	0.996633	-0.00163631	0.00311985	0.600998
cg03928546	-0.00758534	0.00903906	0.403191	-1.79861e-05	0.0049084	0.997083	0.00768279	0.00741814	0.302625
cg03928565	-0.00665182	0.00416684	0.113275	0.00309977	0.00226268	0.173491	0.00111505	0.00341963	0.744989
cg03928616	0.023578	0.0112986	0.0392171	0.00532664	0.0061354	0.387185	-0.0209437	0.00927252	0.0258752
cg03928653	0.0036312	0.00832721	0.663645	-0.0099702	0.00452185	0.029543	0.00730067	0.00683395	0.287726
cg03928690	0.00594816	0.00322171	0.0675408	-0.00246382	0.00174945	0.161852	-0.00370416	0.00264398	0.164036
cg03928804	-0.00021872	0.00877139	0.980152	-0.00370358	0.00476305	0.438495	-0.00474255	0.00719848	0.511384
cg03928812	-0.0228426	0.013562	0.0949576	0.00227541	0.00736446	0.757928	0.0164232	0.01113	0.142914
cg03928819	0.00134934	0.0114468	0.906378	0.00682393	0.00621586	0.274678	-0.00345386	0.00939413	0.713832
cg03928874	0.0222709	0.0118718	0.0633125	0.000879613	0.00644663	0.891719	-0.0104572	0.0097429	0.285477
cg03928875	-0.00328833	0.00738653	0.657065	-0.00258436	0.00401104	0.520715	-4.24136e-05	0.00606195	0.99443
cg03928887	-0.0321873	0.0235159	0.173868	0.0215698	0.0127696	0.0940242	0.0191662	0.019299	0.322831
cg03928900	0.0268489	0.0130096	0.0413921	-0.00226236	0.00706448	0.749391	-0.0248801	0.0106767	0.0216129
cg03928924	0.00859154	0.00645271	0.18579	-0.00182136	0.00350396	0.604247	-0.00646357	0.00529559	0.224863
cg03928961	-0.0120882	0.0118446	0.309701	0.00428331	0.00643186	0.506836	0.00104921	0.00972057	0.914242
cg03928991	0.0163589	0.0296514	0.582267	-0.00275688	0.0161013	0.864365	-0.00656925	0.0243342	0.787697
cg03929031	0.0079225	0.0128153	0.537719	0.00647549	0.006959	0.35414	-0.0156909	0.0105173	0.138582
cg03929043	-0.0192197	0.00796997	0.0175422	0.00290976	0.00432786	0.502782	0.0145883	0.00654077	0.0277534
cg03929057	-0.0037833	0.0111913	0.735963	0.0130674	0.00607709	0.0337236	-0.00378684	0.0091844	0.680913
cg03929077	-0.00647638	0.00620539	0.298927	0.00439284	0.00336966	0.195077	-0.000322376	0.00509262	0.949641
cg03929089	-0.0172018	0.0304885	0.573762	-0.0152294	0.0165559	0.35965	0.019694	0.0250212	0.43292
cg03929173	0.000497073	0.0131836	0.969992	-0.00650561	0.00715896	0.365476	-0.000461352	0.0108195	0.966065
cg03929179	0.0101273	0.0133128	0.448455	-0.00831478	0.00722916	0.252567	-0.00876649	0.0109255	0.42406
cg03929205	-0.00300129	0.0026078	0.252272	9.89532e-05	0.00141609	0.944418	0.00217061	0.00214016	0.312698
cg03929320	0.0222185	0.0226092	0.327903	0.00636522	0.0122773	0.605182	-0.0268334	0.0185548	0.150974
cg03929344	0.00116722	0.0109036	0.914945	-0.0058638	0.00592089	0.324173	0.00440324	0.00894834	0.623648
cg03929366	0.00494259	0.011955	0.680094	0.00563716	0.0064918	0.387093	3.45874e-05	0.00981116	0.997194
cg03929442	-0.00140557	0.00277365	0.613338	0.00160766	0.00150615	0.288128	0.00209765	0.00227627	0.358791
cg03929495	-0.000483342	0.00253331	0.849038	-0.00100547	0.00137564	0.466388	0.00100123	0.00207903	0.631057
cg03929531	0.00759396	0.012004	0.528296	-0.00292087	0.00651844	0.654967	0.00085363	0.00985143	0.931107
cg03929563	-0.000126166	0.00818007	0.987722	0.00352929	0.00444195	0.428594	-0.000792604	0.00671319	0.90623
cg03929569	-0.00232306	0.00342037	0.498448	-0.00203026	0.00185734	0.276738	0.00390195	0.00280702	0.167314
cg03929575	-0.0118577	0.0139103	0.395821	0.0131633	0.00755357	0.0841877	0.0046109	0.0114158	0.687067
cg03929601	0.039154	0.0158542	0.0150622	-0.0132417	0.00860918	0.126898	-0.0219088	0.0130112	0.0950477
cg03929615	0.030293	0.0186914	0.107948	-0.0119611	0.0101498	0.241157	-0.0245119	0.0153396	0.112922
cg03929677	0.0522894	0.019758	0.00932575	-0.0207737	0.010729	0.0554073	-0.028223	0.0162149	0.0845577
cg03929722	0.00559605	0.0106269	0.599536	0.0073116	0.00577063	0.207818	0.00478048	0.00872124	0.584705
cg03929741	0.00724439	0.00733639	0.325585	-0.00328143	0.00398381	0.411898	-0.00735165	0.0060208	0.224681
cg03929743	-0.00627761	0.0142152	0.659637	0.00998058	0.00771915	0.198733	0.00348458	0.0116661	0.765738
cg03929747	0.00572285	0.00543174	0.294377	0.00124956	0.00294955	0.672653	-0.00609092	0.0044577	0.174605
cg03929754	0.00611041	0.0115975	0.599343	-0.00157595	0.0062977	0.802867	-0.00197487	0.00951782	0.83601
cg03929761	0.0018917	0.00875314	0.829297	0.00353256	0.00475314	0.458941	-0.00325141	0.0071835	0.651713
cg03929791	0.00670034	0.0109382	0.541431	-0.00169551	0.0059397	0.775833	0.00299017	0.00897676	0.739692
cg03929796	-0.0127352	0.0114738	0.269449	0.013276	0.00623054	0.0353334	0.0111895	0.00941632	0.237272
cg03929825	-0.0185418	0.0243916	0.448779	0.0211509	0.0132452	0.113161	-0.000971704	0.0200176	0.961372
cg03929848	0.00916164	0.00920025	0.321531	0.00147386	0.00499593	0.768541	-0.0103446	0.00755043	0.173454
cg03929901	-0.000459289	0.00302177	0.879471	0.00161146	0.00164089	0.328222	-0.000383594	0.0024799	0.877356
cg03929919	-0.023101	0.0149081	0.12412	0.00214807	0.00809543	0.791242	0.0254113	0.0122348	0.0401326
cg03929977	-0.00301911	0.00271189	0.268013	0.000144847	0.00147261	0.921825	0.0016959	0.00222559	0.447689
cg03930004	-0.00302728	0.00840285	0.719337	-0.00101738	0.00456292	0.823974	-0.000248636	0.00689602	0.971304
cg03930088	-0.00970357	0.0054331	0.0768527	0.00471413	0.00295028	0.112944	0.00604504	0.00445881	0.177955
cg03930153	-0.00428915	0.0142779	0.764435	0.00450419	0.0077532	0.562465	0.00318264	0.0117175	0.786428
cg03930187	-0.0113907	0.0126331	0.369211	-0.00115788	0.00686003	0.866275	0.00451769	0.0103677	0.663874
cg03930209	-0.0109058	0.0193283	0.573739	-0.00154329	0.0104957	0.883369	0.00672734	0.0158623	0.672315
cg03930263	-0.0203543	0.0171581	0.238069	0.0162494	0.00931722	0.0839503	0.0095583	0.0140813	0.498693
cg03930313	-0.0128336	0.00650805	0.0511241	-0.000634363	0.00353401	0.857873	0.00910212	0.005341	0.0911675
cg03930357	-0.000709621	0.00219205	0.746761	0.000220865	0.00119033	0.85314	-0.000566478	0.00179897	0.753441
cg03930369	0.00186867	0.00319299	0.559584	-0.00161824	0.00173386	0.352701	-0.00133279	0.00262041	0.612039
cg03930370	-0.0119475	0.00685996	0.0843686	0.00878235	0.0037251	0.0201601	0.00879201	0.00562981	0.121234
cg03930474	0.00266146	0.0023376	0.257368	-0.000608218	0.00126937	0.632782	-0.00150761	0.00191841	0.433637
cg03930477	-0.000856507	0.00425993	0.841022	0.00580202	0.00231323	0.0135944	-0.0034823	0.00349602	0.321401
cg03930524	-0.0018767	0.0126978	0.882773	0.00400456	0.00689516	0.562578	0.000724346	0.0104208	0.94471
cg03930532	0.012979	0.00727999	0.0773722	0.00106464	0.00395319	0.788193	-0.00654503	0.00597452	0.275695
cg03930577	0.0190532	0.0175538	0.280109	-0.00527624	0.00953207	0.581027	0.00443059	0.014406	0.759004
cg03930623	0.0114887	0.00843925	0.176188	-0.00424529	0.00458269	0.356278	-0.0101363	0.00692589	0.146174
cg03930732	-0.00677571	0.00771676	0.38183	0.00444998	0.00419036	0.290582	0.00828962	0.00633296	0.193274
cg03930770	-0.000762958	0.00209676	0.71665	-0.00066831	0.00113859	0.55843	0.00186216	0.00172076	0.281542
cg03930781	-0.0106435	0.00686241	0.123777	0.00549355	0.00372643	0.143281	0.00698116	0.00563182	0.217765
cg03930826	-0.0113116	0.00840637	0.181198	-0.00070697	0.00456483	0.877205	0.0092279	0.00689891	0.18379
cg03930837	-0.00196474	0.00226671	0.387949	0.000549777	0.00123087	0.656001	-0.00015969	0.00186024	0.931747
cg03930857	-0.00277754	0.00976002	0.776499	0.0130503	0.0052999	0.0153542	0.00211063	0.00800982	0.792655
cg03930899	0.0309291	0.0186304	0.0997333	-0.00763595	0.0101167	0.451989	-0.0249074	0.0152895	0.106162
cg03930921	0.00629186	0.0113227	0.579555	0.00983096	0.00614848	0.112706	-0.00675222	0.0092923	0.468986
cg03930924	-0.0923761	0.104251	0.377499	-0.0608307	0.0566104	0.284928	0.0836174	0.0855562	0.330546
cg03930929	0.0436046	0.0222313	0.052359	-0.0188557	0.0120721	0.121179	-0.0302172	0.0182447	0.100528
cg03930948	-0.000738893	0.0034356	0.830111	-0.000328825	0.0018656	0.860417	-0.000198531	0.00281952	0.943993
cg03930964	0.00453996	0.00850927	0.594743	-0.0062487	0.00462071	0.179045	-0.00419151	0.00698336	0.549599
cg03930965	-6.47297e-05	0.00740351	0.99304	0.00280796	0.00402026	0.486369	-0.00117198	0.00607589	0.847401
cg03930970	-0.0148933	0.0147189	0.313831	0.00211136	0.00799265	0.792149	0.0161558	0.0120794	0.18383
cg03931027	0.000399061	0.00695181	0.954328	0.00320725	0.00377498	0.397388	-0.00214501	0.00570518	0.707659
cg03931242	0.00625718	0.00658113	0.343803	-0.00363974	0.00357369	0.310685	-0.00448524	0.00540098	0.408084
cg03931303	0.00247086	0.00960884	0.797548	0.00229558	0.0052178	0.660835	0.00126273	0.00788575	0.873074
cg03931329	0.00722526	0.00657799	0.274428	-0.00205782	0.00357199	0.565725	-0.00462784	0.0053984	0.393164
cg03931342	0.000936219	0.00634777	0.883017	-0.0040069	0.00344697	0.247573	-1.92154e-05	0.00520946	0.997064
cg03931397	-0.0129128	0.0120455	0.286064	0.00551635	0.00654095	0.40086	0.0129315	0.00988544	0.193554
cg03931416	0.00245936	0.00251617	0.330505	-0.000301586	0.00136633	0.825714	-0.00296824	0.00206496	0.153434
cg03931444	0.00291921	0.00262363	0.26828	0.0020224	0.00142469	0.158569	-0.00122644	0.00215315	0.570108
cg03931518	-0.00349641	0.00588089	0.553374	0.00139348	0.00319345	0.663433	0.00406617	0.00482631	0.401336
cg03931619	-0.0144206	0.010578	0.175583	0.0133287	0.00574408	0.0221625	0.00528711	0.00868112	0.543756
cg03931620	-0.00101529	0.00697348	0.884509	0.00398009	0.00378675	0.295536	0.00333662	0.00572297	0.561071
cg03931661	-0.0166378	0.0191046	0.385717	0.0128653	0.0103742	0.217568	0.0167107	0.0156787	0.288838
cg03931678	-0.00241917	0.00496636	0.627148	0.00375204	0.00269684	0.16695	-0.000558368	0.00407578	0.891284
cg03931682	-0.00415317	0.00996465	0.677644	0.00440921	0.00541101	0.416914	0.000158254	0.00817775	0.984596
cg03931730	-0.00929839	0.0126695	0.464558	-0.00412639	0.00687978	0.549883	0.0116103	0.0103975	0.266581
cg03931732	-0.00248444	0.00752059	0.741762	-0.00807225	0.00408384	0.0505861	0.00523507	0.00617197	0.398168
cg03931739	-0.0131106	0.0201872	0.517403	0.0132214	0.0109621	0.230367	0.0166809	0.0165672	0.316209
cg03931799	-0.00587224	0.00288861	0.0444709	-0.000714689	0.00156857	0.649554	0.00329776	0.00237061	0.167003
cg03931808	0.00339268	0.00813256	0.677366	-0.000521008	0.00441615	0.9063	-0.00649739	0.0066742	0.332436
cg03931865	0.00997205	0.00981944	0.312076	-0.00115809	0.00533216	0.828463	-0.00515161	0.00805858	0.523976
cg03931927	0.00221093	0.00312498	0.480751	-0.000533886	0.00169693	0.753647	-0.0032049	0.00256459	0.214073
cg03931958	0.00853582	0.0135605	0.530352	-0.00315471	0.00736364	0.669185	-0.000762974	0.0111288	0.945465
cg03931983	0.0125648	0.0131375	0.340961	0.00396927	0.00713392	0.579072	-0.014074	0.0107816	0.194489
cg03931999	0.000613403	0.00964634	0.949413	-0.00177418	0.00523816	0.735479	-0.00994612	0.00791652	0.211642
cg03932039	-0.0117627	0.0183041	0.521805	-0.00875383	0.00993951	0.380395	0.0090328	0.0150217	0.548867
cg03932043	-0.000471637	0.00409721	0.908566	0.000818467	0.00222487	0.713676	-0.00284454	0.00336248	0.39941
cg03932048	-0.000622449	0.00359325	0.862791	-0.00241761	0.00195121	0.21797	0.000274526	0.0029489	0.925998
cg03932171	-0.00223945	0.00448385	0.618461	-0.000508157	0.00243482	0.835066	0.00355948	0.00367979	0.335513
cg03932201	0.0235479	0.0145969	0.109562	-0.000518479	0.00792641	0.947965	-0.0198531	0.0119793	0.100312
cg03932251	0.0194944	0.0096729	0.0463047	-0.00333025	0.00525259	0.527384	-0.00995861	0.00793832	0.21232
cg03932271	0.000888802	0.00372537	0.811874	0.00164569	0.00202295	0.417683	-0.00183834	0.00305732	0.548883
cg03932305	-0.0135795	0.00747944	0.0721592	0.00287489	0.00406149	0.480541	0.010764	0.0061382	0.0822837
cg03932308	-0.0223597	0.0103748	0.0333277	-0.0103622	0.00563375	0.0685677	0.0260722	0.00851438	0.00276281
cg03932361	-0.000410261	0.00297321	0.890504	-0.00218469	0.00161452	0.178781	-0.000768748	0.00244004	0.753317
cg03932398	0.00798903	0.00558685	0.15556	-0.00245708	0.00303378	0.419742	-0.00391325	0.00458499	0.395242
cg03932406	-0.00223067	0.00264914	0.401594	0.000649887	0.00143854	0.652325	0.00151094	0.00217409	0.488536
cg03932408	-0.00228052	0.0134673	0.865842	-0.00429198	0.00731302	0.558476	-0.00133496	0.0110523	0.904081
cg03932453	0.00910948	0.0127698	0.477134	0.00353854	0.00693429	0.610867	-0.00888796	0.0104799	0.398226
cg03932460	-0.00712944	0.0087967	0.419421	0.0132689	0.00477679	0.00643649	-0.00371925	0.00721924	0.607457
cg03932527	-0.00572265	0.00371472	0.126302	-0.000127159	0.00201717	0.949851	0.00492459	0.00304858	0.109095
cg03932595	-0.000994089	0.0165989	0.952353	0.00428812	0.00901357	0.635202	-0.00545938	0.0136224	0.689369
cg03932600	0.000521406	0.00216488	0.810121	-3.83453e-05	0.00117557	0.974038	-0.00210136	0.00177666	0.239456
cg03932723	-0.00207748	0.00365081	0.570485	0.000597266	0.00198246	0.763774	0.000789853	0.00299613	0.792563
cg03932760	-9.7368e-05	0.00906017	0.991445	0.00410855	0.00491986	0.405474	-0.000763091	0.00743547	0.918445
cg03932842	-0.00929693	0.0130325	0.47713	-0.00305192	0.00707691	0.66713	0.0183385	0.0106955	0.0892331
cg03932859	-0.0173399	0.014722	0.241407	-0.00334191	0.00799433	0.676736	0.0125564	0.012082	0.300959
cg03932904	0.00219256	0.00578432	0.70538	7.28425e-05	0.00314101	0.98154	-0.00540232	0.00474705	0.257578
cg03932990	0.000409693	0.00660316	0.95064	-0.00583562	0.00358565	0.106494	0.00535101	0.00541905	0.325592
cg03933026	0.00661196	0.0250101	0.791988	0.003112	0.013581	0.819183	0.00058456	0.0205252	0.977331
cg03933062	-0.00578677	0.00929223	0.534735	-0.00474718	0.00504588	0.348867	0.00845857	0.00762592	0.269768
cg03933123	0.00414243	0.00765076	0.589299	0.00280166	0.00415452	0.501495	0.00124332	0.0062788	0.843396
cg03933131	0.00253354	0.00901503	0.779212	-0.000598512	0.00489535	0.902915	-0.00345813	0.00739843	0.641128
cg03933149	-0.00731122	0.0138409	0.598401	0.0131184	0.00751589	0.0837037	0.016078	0.0113589	0.159761
cg03933203	-0.00368454	0.00609941	0.547034	-0.00596769	0.0033121	0.074319	0.00396236	0.00500564	0.43031
cg03933279	0.0163027	0.0113489	0.153699	0.00425597	0.0061627	0.491271	-0.0145707	0.0093138	0.12059
cg03933290	0.00713928	0.0214975	0.740447	-0.00678973	0.0116736	0.562005	0.0120117	0.0176425	0.497405
cg03933324	0.00114373	0.00472894	0.80934	0.00145486	0.00256792	0.572171	0.00284727	0.00388093	0.46472
cg03933341	-0.00238598	0.00998262	0.81154	-0.00211352	0.00542077	0.69737	0.00108611	0.0081925	0.894773
cg03933490	0.00445186	0.0144508	0.758611	0.00242131	0.00784708	0.758238	-0.00342077	0.0118594	0.77355
cg03933495	0.00650162	0.00841341	0.441317	0.000780967	0.00456866	0.864585	-0.0110748	0.00690469	0.11159
cg03933520	0.00667282	0.00724878	0.359303	0.00209852	0.00393624	0.59502	-0.00326959	0.0059489	0.583699
cg03933550	-0.00104903	0.0132556	0.937066	0.00180855	0.00719805	0.802086	-0.000451012	0.0108785	0.967005
cg03933572	0.0105555	0.0063377	0.098657	-0.00048249	0.0034415	0.88876	-0.0128946	0.0052012	0.0146865
cg03933646	0.013677	0.00657549	0.0398487	-0.00599309	0.00357063	0.0960999	-0.00475465	0.00539635	0.380192
cg03933676	-0.00428939	0.00806177	0.595754	-1.32879e-05	0.00437771	0.997584	-0.00152154	0.00661611	0.818538
cg03933756	0.0039575	0.0028856	0.17302	-0.000679308	0.00156694	0.665482	-0.00324212	0.00236814	0.17377
cg03933784	0.00447697	0.00223087	0.0472213	-0.00313696	0.00121141	0.0109112	-0.00375423	0.00183083	0.0426863
cg03933786	-0.00156119	0.00588141	0.791163	0.0032837	0.00319373	0.306124	0.00129181	0.00482673	0.789481
cg03933810	-0.00140986	0.002347	0.54927	0.00297067	0.00127447	0.0215808	-0.00124865	0.00192613	0.518163
cg03933846	-0.0119362	0.0113898	0.296949	0.00880958	0.0061849	0.15717	0.00653484	0.00934734	0.485957
cg03933940	-0.00556183	0.00857351	0.51787	-0.000460908	0.00465559	0.921318	0.00511707	0.00703608	0.468611
cg03933990	0.00191974	0.00477593	0.688492	-0.000226295	0.00259343	0.930626	0.000285791	0.00391949	0.942006
cg03933991	0.002962	0.011137	0.790768	8.26638e-05	0.00604765	0.989119	-0.00245022	0.00913991	0.789141
cg03934002	0.00799661	0.00787204	0.311942	-0.00112168	0.00427468	0.793503	-0.00823262	0.0064604	0.205236
cg03934014	0.00416774	0.0122543	0.734426	0.000848735	0.00665434	0.898741	0.00282446	0.0100568	0.779352
cg03934016	0.00400002	0.00337658	0.238715	-0.00346152	0.00183356	0.0616783	-0.00440711	0.00277108	0.114616
cg03934069	0.0289408	0.0193733	0.138077	-0.0167933	0.0105201	0.11329	-0.0344359	0.0158992	0.0324789
cg03934150	0.00190861	0.00397649	0.632199	0.000857667	0.00215932	0.691995	-0.00120423	0.00326342	0.71283
cg03934167	0.00347504	0.0183702	0.85031	-0.0192143	0.00997542	0.0566644	0.00284115	0.015076	0.850867
cg03934255	0.0109565	0.0101384	0.282195	-0.00641335	0.00550534	0.246566	-0.00793601	0.00832032	0.342271
cg03934257	-0.0144289	0.00921829	0.120399	0.00260025	0.00500572	0.604486	0.0143135	0.00756523	0.0611198
cg03934313	0.0015388	0.00853286	0.857219	-0.00213937	0.00463352	0.645197	0.00129869	0.00700271	0.853214
cg03934354	0.0207191	0.0111848	0.0666436	-0.00361421	0.00607356	0.553017	-0.0154508	0.00917907	0.0951597
cg03934360	-0.021051	0.0198352	0.29088	0.0126119	0.0107709	0.244161	0.0110646	0.0162783	0.498112
cg03934366	-0.00562257	0.0102599	0.584792	0.0106196	0.00557133	0.0592456	0.000552708	0.00842005	0.947782
cg03934392	0.00217135	0.0153118	0.88749	0.00647248	0.00831462	0.437977	-0.00047265	0.012566	0.970064
cg03934478	0.000482404	0.00614585	0.937579	-0.00302246	0.00333732	0.367098	0.00400416	0.00504375	0.428972
cg03934493	4.12884e-05	0.0237324	0.998615	0.0118023	0.0128872	0.361768	-0.0124208	0.0194767	0.524977
cg03934507	-0.00504205	0.00794057	0.526764	-0.00408374	0.0043119	0.34567	0.00549492	0.00651664	0.400939
cg03934572	0.000563644	0.00216919	0.795472	0.00103108	0.00117791	0.383295	0.000869329	0.0017802	0.626287
cg03934713	0.00334531	0.0033922	0.32621	-0.0017616	0.00184203	0.341002	-0.00208679	0.0027839	0.455099
cg03934782	-5.50696e-05	0.00596253	0.992648	-0.00139183	0.00323778	0.66813	0.00438388	0.00489331	0.372267
cg03934846	-0.00416605	0.00689856	0.547152	0.00709773	0.00374606	0.0607556	0.00320124	0.00566149	0.572926
cg03934865	-0.00213374	0.00596272	0.721144	0.00206764	0.00323788	0.524424	0.000310293	0.00489347	0.949555
cg03934879	0.012086	0.0091358	0.188602	-0.00662665	0.00496093	0.184383	-0.0116861	0.00749754	0.121951
cg03934905	-0.000430072	0.00496628	0.931148	0.00107665	0.0026968	0.690496	0.0030498	0.00407571	0.455885
cg03934918	0.0200945	0.0134734	0.138713	-0.00567036	0.00731634	0.439987	-0.0138551	0.0110573	0.212854
cg03934937	0.0242581	0.010741	0.0258896	-0.010455	0.00583259	0.0757996	-0.0199297	0.00881489	0.0257317
cg03934978	0.00495738	0.0139859	0.723675	0.000546203	0.00759461	0.942796	-0.00257379	0.0114779	0.822987
cg03934979	-0.00170334	0.00873254	0.845709	0.00657337	0.00474195	0.168484	-0.0032508	0.00716659	0.651007
cg03935044	0.000721615	0.0215619	0.973363	-0.00519414	0.0117086	0.658189	0.00735348	0.0176953	0.678541
cg03935049	0.00244379	0.00825657	0.767802	-0.00406273	0.00448349	0.366836	0.00300243	0.00677597	0.658564
cg03935055	-0.0038334	0.00545536	0.483737	0.000919218	0.00296238	0.756922	-0.00103095	0.00447709	0.818307
cg03935060	-0.00770925	0.017531	0.660981	-0.000605983	0.00951969	0.94936	0.0144646	0.0143873	0.316921
cg03935072	0.0035385	0.0124521	0.776815	0.0086112	0.00676177	0.20552	-0.00271756	0.0102192	0.790792
cg03935096	-0.00277286	0.0126948	0.827503	0.0012405	0.00689356	0.857522	-0.00729047	0.0104183	0.485547
cg03935116	0.00695269	0.0104888	0.508804	0.00708105	0.00569567	0.216425	-0.0142496	0.00860795	0.100693
cg03935117	-0.00269431	0.00879106	0.759817	-0.00298059	0.00477373	0.533675	0.00343876	0.00721462	0.634565
cg03935149	-0.0265558	0.0160781	0.101454	0.0207347	0.00873077	0.019285	0.0133629	0.013195	0.313414
cg03935154	-0.00617529	0.0106794	0.564281	0.00125055	0.00579912	0.829665	0.00448785	0.0087643	0.609636
cg03935183	-0.0101552	0.0121286	0.404245	0.00984257	0.00658611	0.137923	0.00763018	0.00995369	0.44498
cg03935228	-0.00795564	0.0109004	0.467035	0.00147915	0.00591916	0.803137	0.00853754	0.00894573	0.341989
cg03935352	0.000491338	0.00740291	0.947203	0.00192835	0.00401994	0.632396	-0.00133994	0.0060754	0.82585
cg03935359	-0.0306069	0.0199888	0.128589	0.0054581	0.0108543	0.616075	0.0186982	0.0164043	0.25683
cg03935370	0.00514291	0.00600442	0.393572	-0.00190608	0.00326053	0.56002	-0.00260082	0.00492769	0.598704
cg03935379	0.0125583	0.0116169	0.282044	-0.00719304	0.00630822	0.256653	-0.00869424	0.00953372	0.363791
cg03935381	-0.0525263	0.0190089	0.00671044	-0.00265765	0.0103222	0.797299	0.060267	0.0156002	0.0001895
cg03935432	0.00788293	0.00693879	0.258398	-0.000969652	0.00376791	0.797393	-0.00600909	0.0056945	0.293626
cg03935444	0.064428	0.0389699	0.101126	-0.0217879	0.0211615	0.305455	-0.0572527	0.0319817	0.0761775
cg03935448	0.0412688	0.0189673	0.0317103	-0.00416424	0.0102996	0.68677	-0.0371262	0.015566	0.0187854
cg03935455	0.00923738	0.00821954	0.263531	-0.00408082	0.00446338	0.362565	-0.00444888	0.00674559	0.510938
cg03935495	4.41317e-05	0.0129149	0.99728	0.000370363	0.00701304	0.957979	0.00147833	0.0105989	0.889326
cg03935519	0.00839142	0.0103313	0.418411	-0.0106509	0.0056101	0.0602466	0.000276474	0.00847863	0.974046
cg03935544	-0.00318927	0.00313366	0.311032	0.00179926	0.00170164	0.29266	0.00131797	0.00257172	0.609338
cg03935546	-0.0223922	0.0134143	0.0979069	0.00141852	0.00728427	0.845958	0.0137883	0.0110088	0.213054
cg03935554	0.00582624	0.0167187	0.728141	-0.00332792	0.00907863	0.714646	0.00265908	0.0137207	0.846689
cg03935577	-0.000822695	0.0158797	0.958776	0.0037407	0.008623	0.66528	0.000577813	0.0130321	0.964716
cg03935579	0.00486168	0.00714388	0.497594	-0.00431184	0.00387927	0.268774	-0.00494326	0.00586281	0.400972
cg03935709	0.000700829	0.0018023	0.698137	-0.00163604	0.000978689	0.0974338	-0.000168463	0.00147911	0.909529
cg03935731	0.0051862	0.00771074	0.502615	0.000914214	0.00418709	0.827568	-0.00417661	0.00632802	0.510622
cg03935736	-0.0211961	0.0135773	0.121364	0.00590641	0.00737279	0.424795	0.00578774	0.0111426	0.604508
cg03935769	0.0225619	0.0144711	0.121844	-0.0052755	0.00785809	0.503407	-0.0145929	0.0118761	0.221783
cg03935786	-0.0100517	0.0161407	0.534737	0.0112159	0.00876475	0.203358	0.00683398	0.0132463	0.606949
cg03935807	-0.00133987	0.00696403	0.847785	0.00182743	0.00378161	0.629885	-0.00313245	0.00571522	0.584742
cg03935872	0.00248933	0.00407283	0.542325	-0.00223416	0.00221163	0.314623	-0.00185531	0.00334247	0.579973
cg03935956	0.000687496	0.00737053	0.925854	0.00427428	0.00400235	0.287885	-0.0056087	0.00604882	0.355832
cg03935957	0.0491219	0.0169848	0.00461312	-0.0141702	0.0092231	0.127317	-0.0425808	0.013939	0.00282588
cg03935981	0.0339425	0.0285232	0.23661	-0.0285999	0.0154887	0.0675077	-0.0115491	0.0234083	0.622731
cg03935991	0.00063915	0.0117216	0.956614	-0.00204684	0.00636508	0.748386	-0.0101141	0.00961965	0.295381
cg03936012	-0.00311911	0.00198154	0.11834	0.000886422	0.00107602	0.411837	0.000793041	0.00162621	0.626759
cg03936031	0.0283751	0.0262276	0.281671	-0.00855066	0.0142421	0.549489	-0.0218992	0.0215244	0.311188
cg03936054	0.00947826	0.010283	0.35868	-0.000539406	0.00558387	0.923219	-0.00701934	0.008439	0.407338
cg03936075	0.0239963	0.0158983	0.134072	0.0027672	0.00863309	0.749171	-0.0241217	0.0130473	0.067174
cg03936104	0.00672288	0.0115482	0.561652	-0.00187496	0.00627092	0.76551	-0.0122188	0.00947734	0.200011
cg03936135	-0.0161497	0.0200984	0.4234	0.000763639	0.0109138	0.944345	0.0251585	0.0164942	0.130057
cg03936229	-0.00219588	0.00667497	0.742802	-0.00047046	0.00362465	0.896966	-0.00173124	0.00547799	0.752574
cg03936250	-0.00176457	0.00304337	0.563228	-0.00176384	0.00165261	0.28817	-8.77229e-05	0.00249762	0.972046
cg03936251	-0.0011222	0.00950012	0.906184	0.00639919	0.00515876	0.217448	0.000599198	0.00779653	0.938879
cg03936315	-0.0135963	0.0146368	0.354968	0.00707625	0.0079481	0.375244	0.0163616	0.0120121	0.175952
cg03936398	0.00147755	0.00834438	0.859778	-0.00154546	0.00453117	0.7337	-0.000764859	0.00684804	0.911273
cg03936449	0.0153036	0.0087356	0.0825836	-0.00613176	0.00474361	0.198846	-0.01792	0.0071691	0.0139091
cg03936495	-0.00209599	0.00774563	0.787204	-0.00223629	0.00420604	0.596016	-0.000473885	0.00635666	0.940709
cg03936663	0.0380618	0.0175987	0.0327247	-0.00430682	0.00955647	0.653114	-0.0316091	0.0144428	0.0307425
cg03936701	0.0292774	0.0154469	0.0606699	-0.0123039	0.00838798	0.145269	-0.022395	0.0126769	0.080069
cg03936708	0.00853024	0.00652617	0.193911	0.00110303	0.00354385	0.756197	-0.00631299	0.00535587	0.241059
cg03936721	-0.0022943	0.0038726	0.55477	-0.00185121	0.0021029	0.380611	0.00304042	0.00317815	0.340836
cg03936758	-0.00188401	0.0101465	0.853037	-0.00039015	0.00550975	0.943677	-0.0033366	0.00832697	0.689419
cg03936816	-0.00392051	0.0050401	0.438319	0.00214849	0.00273688	0.434133	-0.000696384	0.00413629	0.86661
cg03936844	-0.00149256	0.00628089	0.812607	0.00196534	0.00341065	0.565634	-0.000821182	0.00515457	0.873716
cg03936870	0.016684	0.0148499	0.263665	-0.00872005	0.0080638	0.281892	0.00173614	0.012187	0.886978
cg03936884	-0.00459755	0.00709371	0.51826	-0.00640338	0.00385203	0.0992918	-5.68194e-05	0.00582164	0.99223
cg03936955	-0.00272644	0.00274172	0.322198	0.000722087	0.00148881	0.628634	0.000660615	0.00225006	0.769618
cg03937021	-0.00488466	0.00979848	0.619118	0.00478013	0.00532078	0.370941	0.00464129	0.00804138	0.565
cg03937073	-0.0200985	0.0126253	0.11427	0.00730993	0.00685579	0.288649	0.00945397	0.0103613	0.363536
cg03937082	-0.0132671	0.024474	0.588855	0.0406833	0.0132899	0.00277059	0.000833287	0.0200852	0.966982
cg03937116	-0.0259862	0.00883065	0.00396865	0.000761985	0.00479523	0.874035	0.0186854	0.0072471	0.0112494
cg03937180	-0.030235	0.022238	0.176735	0.00499069	0.0120757	0.680204	0.0158446	0.0182502	0.387184
cg03937203	0.0122031	0.016087	0.449734	-0.011194	0.00873558	0.202737	-0.0103686	0.0132022	0.433925
cg03937214	-0.00870979	0.0137334	0.527264	0.0042528	0.00745752	0.569658	0.0124826	0.0112707	0.270482
cg03937226	-0.00744422	0.00746545	0.320878	0.0059121	0.0040539	0.147587	0.00738291	0.00612672	0.230776
cg03937290	0.0185183	0.0115997	0.11326	-0.000754507	0.0062989	0.904873	-0.00805709	0.00951963	0.399186
cg03937297	-0.00361905	0.0181542	0.842356	0.000186655	0.00985811	0.984928	0.00156397	0.0148987	0.916588
cg03937361	0.00931978	0.0183704	0.612941	-0.0010231	0.00997549	0.918498	-0.00228143	0.0150761	0.879994
cg03937368	-0.0032839	0.00675378	0.62777	-0.000202486	0.00366744	0.95607	0.00461168	0.00554267	0.407193
cg03937439	-0.013421	0.0105925	0.207821	0.00732569	0.00575192	0.205487	0.00435162	0.00869298	0.61766
cg03937440	0.0103949	0.0089751	0.249293	-0.00738717	0.00487367	0.132456	-0.00715656	0.00736565	0.333375
cg03937463	0.0229574	0.0119739	0.0577959	-0.00592569	0.00650209	0.364103	-0.0127272	0.00982671	0.197974
cg03937508	0.0166959	0.0123036	0.177559	0.000520592	0.00668109	0.938033	-0.0095239	0.0100972	0.347636
cg03937515	-0.00562749	0.006854	0.413393	-0.00184452	0.00372187	0.621172	0.00198804	0.00562492	0.724439
cg03937517	-0.0104718	0.0122672	0.39516	0.00607047	0.00666137	0.364133	0.00308207	0.0100674	0.760075
cg03937591	0.000614104	0.0105614	0.953738	0.00541348	0.00573507	0.347276	0.00179603	0.0086675	0.836226
cg03937594	0.0299078	0.0101549	0.00394002	-0.0128718	0.00551435	0.021399	-0.0202775	0.00833392	0.0165802
cg03937605	-0.0076287	0.00751918	0.31254	-0.000313732	0.00408307	0.938893	0.00467348	0.00617082	0.450459
cg03937609	-0.00403542	0.0109937	0.714274	-0.00518584	0.00596981	0.386915	0.00608973	0.00902227	0.501114
cg03937687	0.000356118	0.00636332	0.955472	0.00659985	0.00345542	0.058737	0.00135162	0.00522223	0.796257
cg03937717	0.00186433	0.0142771	0.896345	-0.00141007	0.00775277	0.856012	0.00902602	0.0117169	0.442748
cg03937720	0.0192792	0.0108878	0.0793774	-0.00398567	0.0059123	0.501642	-0.0164328	0.00893536	0.0686011
cg03937865	-0.0280346	0.0190546	0.144071	0.0073784	0.0103471	0.477299	0.0202168	0.0156377	0.198779
cg03937942	0.0101941	0.0065708	0.123671	0.003022	0.00356808	0.39886	-0.0116858	0.0053925	0.0323877
cg03937945	-0.000863356	0.00690904	0.900783	-0.000113724	0.00375175	0.975873	0.00430857	0.00567009	0.448954
cg03938015	0.00399172	0.0162456	0.806364	0.00115822	0.00882172	0.895784	0.00579528	0.0133324	0.664649
cg03938043	-0.00272352	0.0181373	0.880912	-0.00251141	0.00984891	0.799204	-0.00339705	0.0148848	0.819897
cg03938110	-0.00506024	0.0154234	0.743469	-0.00385311	0.00837525	0.646382	0.00758068	0.0126576	0.55047
cg03938141	0.00307426	0.00671281	0.647878	0.000455659	0.00364519	0.90075	-0.00080597	0.00550904	0.883953
cg03938187	0.000266677	0.00950154	0.97766	0.00354624	0.00515954	0.493329	-0.00324416	0.00779769	0.67819
cg03938353	-0.0118698	0.013457	0.379671	0.00422228	0.00730742	0.564575	0.00703039	0.0110438	0.525714
cg03938359	0.00257455	0.00361264	0.477571	0.000631968	0.00196174	0.747953	-0.00238779	0.00296481	0.422339
cg03938369	0.00104465	0.00778655	0.89352	0.00191973	0.00422826	0.650706	-0.0015039	0.00639024	0.81438
cg03938375	0.0313841	0.018877	0.0992478	-0.0173184	0.0102506	0.0939572	-0.0229374	0.0154919	0.14157
cg03938432	0.000413165	0.00258815	0.87346	0.00191882	0.00140542	0.174944	-0.00145709	0.00212403	0.494156
cg03938477	0.0390022	0.0194425	0.0473072	-0.0103648	0.0105577	0.328385	-0.0155884	0.015956	0.330732
cg03938482	-0.0104332	0.013452	0.439657	0.00390945	0.00730474	0.593597	0.000314255	0.0110398	0.977342
cg03938507	0.000956657	0.00224627	0.671023	-0.000382027	0.00121977	0.754726	-0.00238994	0.00184346	0.197537
cg03938516	0.0224589	0.0120891	0.0658752	0.00758427	0.00656465	0.250462	-0.0220283	0.00992126	0.0284477
cg03938525	-0.0409784	0.0347868	0.241343	0.0137887	0.0188899	0.466972	0.028632	0.0285487	0.318101
cg03938552	-0.00637544	0.0129835	0.624375	0.00293018	0.00705031	0.678505	-0.000746538	0.0106553	0.944271
cg03938559	-0.0118388	0.0102959	0.252699	0.00358603	0.00559089	0.522593	0.0103247	0.00844961	0.224354
cg03938562	-0.00897304	0.0103339	0.387113	0.000511	0.0056115	0.927608	0.00860068	0.00848076	0.312741
cg03938580	-0.00413346	0.00436336	0.345556	0.00495889	0.0023694	0.0386583	0.00220267	0.00358091	0.53975
cg03938598	-0.00191531	0.00293635	0.515584	0.00120777	0.0015945	0.450395	0.00234049	0.0024098	0.333559
cg03938632	-0.00272134	0.00772024	0.725142	0.00162539	0.00419225	0.698978	0.00273144	0.00633582	0.667232
cg03938704	-0.01345	0.0239538	0.5756	0.0114705	0.0130074	0.379785	0.0156408	0.0196583	0.42796
cg03938711	-0.0487797	0.0722563	0.501033	0.0485379	0.0392367	0.218702	0.0226235	0.0592991	0.703558
cg03938733	0.0155502	0.00822417	0.0612831	-0.00377062	0.00446589	0.400326	-0.00989774	0.00674938	0.145374
cg03938777	-0.00563072	0.0100295	0.575655	-0.00506841	0.00544622	0.354083	0.00926078	0.00823096	0.262989
cg03938800	-0.00771892	0.011747	0.512493	-0.0046755	0.00637889	0.465139	0.0005639	0.00964052	0.953462
cg03938857	-0.00769103	0.00669896	0.253421	-0.000429905	0.00363768	0.90614	0.00235933	0.00549768	0.668654
cg03938871	0.0031767	0.00908734	0.727326	-0.00167632	0.00493461	0.734726	0.000648071	0.00745776	0.93091
cg03938914	0.00697265	0.00889294	0.434686	-0.00410707	0.00482905	0.396899	0.0025606	0.00729822	0.72637
cg03938978	-0.00723149	0.00692522	0.29867	0.000462224	0.00376054	0.902399	0.00629313	0.00568336	0.270584
cg03939006	0.0155751	0.0194	0.423797	0.0119197	0.0105346	0.260315	-0.018838	0.0159211	0.239277
cg03939087	-0.00220256	0.00460784	0.633596	-0.0026407	0.00250215	0.293568	0.00293465	0.00378155	0.439387
cg03939105	-0.0184575	0.0108538	0.0918535	0.00569988	0.00589386	0.335621	0.0136761	0.00890748	0.12757
cg03939132	0.00414389	0.0075002	0.581724	0.00104246	0.00407276	0.798461	-0.0015331	0.00615523	0.803769
cg03939203	0.00443171	0.00762256	0.562164	-0.00380916	0.00413921	0.35945	0.00343251	0.00625566	0.58432
cg03939279	0.0185195	0.0191144	0.334732	0.000470012	0.0103795	0.963964	-0.0301493	0.0156868	0.0571981
cg03939352	-0.00383754	0.00459362	0.4053	0.00286718	0.00249443	0.252872	0.00167831	0.00376988	0.657057
cg03939371	0.00341665	0.0151814	0.822354	-0.000261896	0.00824383	0.974714	0.00258381	0.012459	0.836093
cg03939424	0.000717169	0.00706984	0.919385	-0.00324913	0.00383907	0.399205	0.00197224	0.00580205	0.734565
cg03939464	-6.4589e-05	0.00401055	0.98718	-0.00294573	0.00217781	0.178955	0.000710208	0.00329137	0.82956
cg03939485	0.00110205	0.0027729	0.691818	-0.000564722	0.00150575	0.708349	-0.00024585	0.00227566	0.914165
cg03939496	-0.00232141	0.00240764	0.337068	0.00156533	0.0013074	0.233768	0.00179876	0.0019759	0.364627
cg03939518	0.0158667	0.00732107	0.0323711	-0.000993519	0.00397549	0.803122	-0.0215669	0.00600823	0.000496229
cg03939566	-0.0111457	0.00690901	0.109565	-0.00183002	0.00375174	0.626677	0.00740539	0.00567006	0.19426
cg03939612	-0.00382102	0.00380909	0.317998	0.000145613	0.00206841	0.944004	0.00395155	0.00312603	0.208873
cg03939618	0.000231698	0.00238769	0.922872	-0.00170892	0.00129657	0.190229	-0.000733877	0.00195952	0.708739
cg03939666	0.000993733	0.011129	0.929012	0.00209614	0.00604329	0.729364	-0.0020312	0.00913332	0.824419
cg03939688	0.00343675	0.00415579	0.410039	-0.0020959	0.00225668	0.35505	-0.00430138	0.00341056	0.209907
cg03939693	0.00664995	0.0106733	0.534544	-0.00276918	0.00579582	0.633748	-0.0107331	0.00875932	0.223066
cg03939709	0.00859232	0.0144346	0.552893	0.00483356	0.00783828	0.538733	-0.0055763	0.0118461	0.638767
cg03939719	-0.00578338	0.0128188	0.652759	-0.00290704	0.00696087	0.677035	0.00421227	0.0105201	0.689636
cg03939739	0.00922477	0.0153175	0.548257	0.00190635	0.00831775	0.819146	-0.0210903	0.0125708	0.0962403
cg03939762	0.0168036	0.0194937	0.390564	0.00244267	0.0105855	0.817933	-0.0296026	0.015998	0.0669408
cg03939764	0.00699971	0.00703168	0.321701	-0.000536917	0.00381835	0.888431	0.000660701	0.00577074	0.909057
cg03939820	0.000877559	0.00255278	0.731679	0.000241238	0.00138621	0.862164	0.000967387	0.00209501	0.645167
cg03939875	0.00145526	0.00470464	0.757659	-0.00391191	0.00255472	0.128579	-0.000858745	0.00386099	0.824402
cg03939897	-0.0120761	0.0129614	0.353533	-0.000656126	0.00703831	0.925897	0.0171838	0.0106371	0.109076
cg03939903	0.013356	0.0162851	0.41391	0.00270804	0.00884314	0.760008	-0.00550855	0.0133648	0.681018
cg03940005	0.0108513	0.0140994	0.44317	0.0132534	0.00765629	0.0862472	-0.00546314	0.0115711	0.637764
cg03940018	-0.011377	0.0114351	0.321961	0.00592791	0.00620952	0.341849	0.00637076	0.00938456	0.498655
cg03940047	-0.0150305	0.0130433	0.251676	0.00754181	0.0070828	0.289295	0.00758636	0.0107044	0.479999
cg03940064	0.00727113	0.00432752	0.0957552	-0.00316585	0.00234994	0.180682	-0.00420771	0.0035515	0.238662
cg03940074	-0.0031104	0.00688205	0.652189	0.00187864	0.0037371	0.616181	0.0063318	0.00564794	0.264695
cg03940088	0.00683408	0.0109104	0.532362	0.00264955	0.00592457	0.6556	-0.0129914	0.0089539	0.149648
cg03940137	-0.00246362	0.00700971	0.725917	0.00225115	0.00380642	0.55546	0.0024971	0.0057527	0.665085
cg03940145	-0.00453685	0.00863974	0.600561	-0.00221652	0.00469156	0.637542	0.0060076	0.00709043	0.398677
cg03940153	0.000500091	0.00555155	0.928386	0.00264193	0.00301461	0.382735	-0.00489423	0.00455603	0.28507
cg03940169	0.00655493	0.0079544	0.411686	-0.00472183	0.00431941	0.276709	0.00278189	0.00652799	0.670833
cg03940241	0.0179444	0.00931244	0.0565681	0.00193405	0.00505685	0.702857	-0.00829444	0.0076425	0.28016
cg03940243	-0.00157278	0.00767677	0.838048	0.00135739	0.00416865	0.745332	-0.00307043	0.00630014	0.626974
cg03940392	-0.00346494	0.00863661	0.689057	0.00694601	0.00468986	0.141447	0.0049271	0.00708786	0.48843
cg03940407	-0.00222682	0.0198817	0.911025	0.00576595	0.0107962	0.594369	0.00551593	0.0163165	0.735963
cg03940408	-0.0102715	0.0151234	0.498451	-0.00294924	0.0082123	0.72019	0.00231544	0.0124114	0.852351
cg03940437	0.00787348	0.00929046	0.398568	-0.00354488	0.00504491	0.48375	-0.00385897	0.00762446	0.613778
cg03940453	-0.0137375	0.0174103	0.431784	0.00265637	0.00945418	0.779259	0.00557237	0.0142883	0.697293
cg03940484	0.00537795	0.0166658	0.747539	-0.00829807	0.00904986	0.361186	0.00454819	0.0136772	0.740116
cg03940520	-0.00146905	0.00992273	0.882575	-0.00293575	0.00538825	0.586965	0.00226541	0.00814335	0.781387
cg03940525	-0.0274748	0.0226769	0.22827	0.0271105	0.012314	0.0297816	0.00771089	0.0186104	0.679437
cg03940549	0.00400158	0.00668094	0.550435	-0.00615154	0.00362789	0.0927854	-0.00397818	0.00548289	0.469648
cg03940556	0.00174255	0.0115803	0.880666	-0.00379196	0.00628837	0.547742	0.00903148	0.00950371	0.344038
cg03940634	0.00256431	0.00357698	0.474959	0.00110096	0.00194237	0.571997	-0.00108441	0.00293554	0.712535
cg03940643	0.00268807	0.00251657	0.287794	-0.0018369	0.00136655	0.181655	-5.11878e-05	0.00206529	0.980272
cg03940650	-0.0215384	0.0157856	0.175216	0.0133352	0.0085719	0.122656	0.0233569	0.0129549	0.074134
cg03940662	0.000815013	0.00632773	0.897751	-0.00464652	0.00343609	0.179063	-0.00398617	0.00519302	0.444368
cg03940684	-0.0037188	0.00325162	0.25524	-0.00149322	0.0017657	0.399566	0.00316854	0.00266853	0.237638
cg03940688	-0.00453115	0.00757835	0.551131	0.00434787	0.00411521	0.293037	-0.00287138	0.00621938	0.64522
cg03940776	0.0193013	0.0120511	0.112106	0.0065196	0.00654399	0.321304	-0.0275559	0.00989004	0.00628206
cg03940874	0.0112101	0.0108542	0.30397	-0.00692928	0.00589407	0.242279	-0.00879843	0.0089078	0.325457
cg03940883	0.0974043	0.0538677	0.0733056	0.0114901	0.0292513	0.695223	-0.07444	0.044208	0.0950447
cg03940966	0.00515465	0.00607359	0.397892	0.000576068	0.00329809	0.861662	-0.00814677	0.00498445	0.105026
cg03941010	-0.00126214	0.0045136	0.780286	-0.00310957	0.00245098	0.207224	0.00359283	0.0037042	0.334207
cg03941040	0.00262786	0.00307237	0.394233	0.00102235	0.00166836	0.541282	-0.00155518	0.00252142	0.53865
cg03941062	0.0154763	0.0122879	0.210525	-0.00794406	0.00667258	0.236392	-0.00632912	0.0100844	0.531556
cg03941108	0.00158172	0.00689432	0.818966	-0.00119557	0.00374376	0.750067	0.0013527	0.00565801	0.811491
cg03941238	0.00283173	0.00304587	0.354565	0.000406093	0.00165397	0.806507	-0.00251214	0.00249967	0.317109
cg03941313	0.00175772	0.00960105	0.855075	0.00134676	0.00521357	0.796644	0.00373848	0.00787935	0.636109
cg03941336	-0.00568036	0.00872287	0.516273	0.0011202	0.0047367	0.81349	0.00484157	0.00715866	0.500255
cg03941368	-0.000358629	0.00984283	0.971001	0.00947892	0.00534486	0.0789193	-0.00201494	0.00807778	0.803484
cg03941385	0.0119255	0.0176241	0.500044	-0.00391402	0.00957025	0.683351	-0.00997896	0.0144637	0.49169
cg03941396	0.00846485	0.0103176	0.413748	-0.00548503	0.00560269	0.329728	-0.0037865	0.00846743	0.655622
cg03941417	0.00340947	0.0160801	0.832476	0.00653943	0.00873184	0.455505	-0.0042957	0.0131966	0.745408
cg03941432	0.000363333	0.00902672	0.967966	0.00172759	0.0049017	0.725177	-0.00277178	0.00740802	0.709006
cg03941451	-0.0054837	0.0103577	0.597572	-0.000448062	0.00562444	0.93665	0.00464346	0.00850031	0.585987
cg03941517	-0.000581315	0.00659537	0.929926	0.0036399	0.00358143	0.311704	0.000319055	0.00541267	0.953102
cg03941531	-0.0183881	0.0186217	0.325587	0.014194	0.010112	0.163229	0.0212165	0.0152824	0.167853
cg03941587	-0.0184519	0.00732663	0.013225	0.0060755	0.00397851	0.129612	0.00617698	0.00601279	0.30653
cg03941625	3.47056e-05	0.00795293	0.996526	-0.00612395	0.00431861	0.159007	0.00769273	0.00652679	0.241085
cg03941709	0.000159515	0.00280172	0.954701	0.000871243	0.00152139	0.568042	-0.00334816	0.0022993	0.148196
cg03941722	-0.00132391	0.00719033	0.854256	-0.00064846	0.0039045	0.868399	0.00311289	0.00590093	0.598891
cg03941744	0.0045685	0.00606727	0.453074	-0.0019896	0.00329465	0.547163	-0.00408221	0.00497926	0.414079
cg03941745	0.00282089	0.00467214	0.547241	-0.00144569	0.00253707	0.569958	-0.00113762	0.00383432	0.76726
cg03941773	0.0133102	0.0500045	0.790598	-0.0120279	0.0271535	0.658666	-0.0252634	0.0410375	0.539419
cg03941824	0.0117059	0.0075347	0.123152	-0.00200941	0.0040915	0.624322	-0.00868371	0.00618355	0.16304
cg03941975	-0.00719818	0.0104785	0.49356	0.00365673	0.00569002	0.521785	0.00684187	0.00859943	0.427967
cg03941993	-0.00238555	0.0028391	0.402591	0.000816402	0.00154169	0.597491	0.00480393	0.00232998	0.0415845
cg03942042	0.000455915	0.0178366	0.979654	-0.0165954	0.00968563	0.0894558	0.01005	0.0146381	0.493801
cg03942051	-0.00202557	0.0178287	0.909752	0.00114744	0.00968136	0.905871	0.00434626	0.0146316	0.766992
cg03942085	-0.00192875	0.00275904	0.485988	-0.000404121	0.00149822	0.78787	0.00209511	0.00226428	0.356843
cg03942086	-0.000699249	0.00696684	0.920235	0.00569677	0.00378314	0.134977	-0.00258038	0.00571752	0.652654
cg03942140	0.010839	0.00660085	0.103433	-3.83931e-06	0.0035844	0.999147	-0.0079002	0.00541717	0.14759
cg03942214	0.00397262	0.0091938	0.666517	-0.00244531	0.00499243	0.625249	0.00100044	0.00754514	0.894757
cg03942265	-0.000317613	0.0159209	0.98412	-0.00164566	0.00864539	0.849385	-0.0017397	0.0130659	0.89432
cg03942271	0.00246909	0.00218456	0.260833	-0.00152045	0.00118626	0.202637	-0.00107377	0.00179282	0.550454
cg03942286	0.00231943	0.0216873	0.915025	-0.0143415	0.0117767	0.225909	0.00429184	0.0177983	0.809897
cg03942390	0.0105655	0.00912709	0.249534	0.00246399	0.0049562	0.620073	-0.0106394	0.00749039	0.158317
cg03942421	0.00531277	0.00652448	0.417242	-0.00444153	0.00354293	0.212634	1.58033e-05	0.00535448	0.99765
cg03942430	0.00804382	0.0131554	0.542165	0.00123266	0.00714365	0.863319	0.00138973	0.0107963	0.897812
cg03942471	-0.000179048	0.0133717	0.989341	0.00495354	0.00726111	0.496546	-0.00928033	0.0109738	0.399568
cg03942592	0.00874224	0.0133087	0.51263	-0.00311349	0.00722692	0.667444	-0.0014772	0.0109222	0.892663
cg03942599	-0.0820153	0.0382366	0.0341577	0.0466586	0.0207633	0.0266247	0.064528	0.0313799	0.0421153
cg03942643	-0.0132017	0.00700439	0.0620999	-0.000584915	0.00380353	0.878063	0.00968362	0.00574834	0.0949021
cg03942839	0.0615339	0.0297262	0.0407921	-0.00411454	0.016142	0.799279	-0.0638483	0.0243956	0.0101126
cg03942855	0.00318132	0.0188886	0.866558	0.0106624	0.0102569	0.300838	-0.00934199	0.0155015	0.547981
cg03942871	0.00645553	0.0132563	0.627243	0.0106141	0.00719844	0.143203	-0.00735468	0.0108791	0.500437
cg03942922	0.00961257	0.0070388	0.174834	-0.00753601	0.00382222	0.0511625	-0.00929777	0.00577658	0.11036
cg03942932	-0.00684534	0.00751752	0.364505	-0.00146478	0.00408217	0.720414	0.0096806	0.00616945	0.119493
cg03942934	0.0177771	0.0176058	0.314841	-0.0103719	0.00956031	0.280343	-0.0237091	0.0144487	0.10367
cg03942984	-0.0182246	0.0173337	0.295382	-0.000839024	0.00941258	0.929134	0.00591869	0.0142254	0.678173
cg03943000	-0.000372436	0.0091356	0.967555	0.00734963	0.00496082	0.141323	0.00121733	0.00749737	0.871315
cg03943062	0.0470564	0.0181686	0.0108968	-0.012518	0.00986591	0.207185	-0.0483567	0.0149105	0.00156561
cg03943081	0.000394603	0.00352696	0.911121	0.00146126	0.00191521	0.447111	-0.000933453	0.00289449	0.747691
cg03943115	-0.0274758	0.0177356	0.12421	0.00933928	0.00963083	0.33431	0.0294453	0.0145552	0.0454981
cg03943127	-0.00232684	0.00317195	0.464773	2.02753e-05	0.00172244	0.990629	0.000220255	0.00260315	0.932724
cg03943160	0.00125239	0.00645951	0.846625	0.0019745	0.00350765	0.57464	-0.00181527	0.00530117	0.732682
cg03943162	0.00298436	0.00966174	0.757994	0.00403385	0.00524653	0.443623	0.00458542	0.00792917	0.564245
cg03943177	0.012894	0.0073133	0.0806632	0.00140055	0.00397127	0.72501	-0.0118554	0.00600185	0.0507404
cg03943186	0.0468645	0.020193	0.0221398	-0.0344581	0.0109652	0.00215305	-0.0194449	0.0165719	0.243185
cg03943207	-0.000613639	0.00287222	0.831218	0.0012752	0.00155968	0.415349	0.000187306	0.00235716	0.936809
cg03943218	0.0113279	0.0132064	0.39289	0.000610162	0.00717135	0.93235	-0.0117325	0.0108382	0.281391
cg03943249	0.000311143	0.00751014	0.967028	-0.00173242	0.00407816	0.671809	-0.00271173	0.0061634	0.66082
cg03943270	-0.0147857	0.00792596	0.0647787	0.00256425	0.00430396	0.552541	0.014757	0.00650465	0.0252391
cg03943284	-0.00324946	0.0137271	0.813315	-0.00457128	0.00745409	0.540972	0.0140042	0.0112655	0.216473
cg03943293	-0.00147223	0.0117026	0.900116	-0.00565069	0.00635473	0.375831	0.00538959	0.00960401	0.575816
cg03943357	-0.00607171	0.00483769	0.212109	-0.00118794	0.00262697	0.652009	0.00470248	0.00397018	0.238789
cg03943446	0.00179669	0.00814668	0.825858	0.00312359	0.00442382	0.481628	-0.00178113	0.00668579	0.790425
cg03943459	0.00166014	0.00892157	0.852724	0.000524651	0.0048446	0.913958	-0.00758466	0.00732172	0.302515
cg03943480	0.0380945	0.0292995	0.196258	-0.0127807	0.0159102	0.423534	-0.0356298	0.0240454	0.14126
cg03943509	-0.00711012	0.00869957	0.415526	-0.000122987	0.00472405	0.979277	0.0102848	0.00713953	0.152555
cg03943519	0.00106724	0.00586166	0.855862	-0.00173973	0.003183	0.585782	0.00106021	0.00481053	0.825973
cg03943560	0.00280615	0.0137932	0.839163	0.00727087	0.00748998	0.333805	0.00177406	0.0113197	0.875751
cg03943568	-0.00450085	0.00928208	0.628714	0.00218689	0.00504036	0.665229	0.0049804	0.00761758	0.514603
cg03943594	0.00913169	0.0114466	0.426728	0.00318799	0.00621576	0.609058	-0.00222496	0.00939398	0.813214
cg03943605	0.0113907	0.0102941	0.270913	-0.00739696	0.0055899	0.188489	-0.0142488	0.00844811	0.0945082
cg03943613	0.0106087	0.0133673	0.429116	-0.00515967	0.0072587	0.478697	-0.00830237	0.0109702	0.45078
cg03943674	0.000306359	0.0165642	0.985277	-0.00659152	0.00899471	0.465226	0.00552686	0.0135939	0.685114
cg03943717	0.000893186	0.0024422	0.715269	-0.000428599	0.00132617	0.747167	-0.00105924	0.00200426	0.598222
cg03943773	-0.00513505	0.00521746	0.327175	0.00506743	0.00283319	0.0764329	-0.0018807	0.00428185	0.66136
cg03943786	-0.0138341	0.0133713	0.303118	-4.77568e-05	0.0072609	0.994764	0.00943953	0.0109735	0.391545
cg03943825	0.00691601	0.00759446	0.364463	0.00396725	0.00412395	0.338158	-0.00741535	0.00623259	0.236699
cg03943826	0.00104058	0.00357749	0.7717	-0.00194038	0.00194265	0.320067	-0.000151316	0.00293596	0.958989
cg03943839	-0.00237338	0.00452018	0.600597	0.00103749	0.00245455	0.673355	0.0015899	0.00370961	0.66906
cg03943843	-0.0155724	0.0129537	0.231884	0.0066948	0.00703414	0.343307	0.0159543	0.0106308	0.136281
cg03943887	-0.00280012	0.00514095	0.587084	0.000440823	0.00279165	0.874819	0.00135326	0.00421906	0.74901
cg03944037	0.0129303	0.0106413	0.226929	-0.000462488	0.00577846	0.936354	-0.014306	0.00873308	0.10425
cg03944072	-0.00113266	0.00741011	0.878794	0.00691525	0.00402385	0.0885067	0.00357918	0.00608131	0.557367
cg03944089	0.00566756	0.00992203	0.569023	0.00655761	0.00538787	0.226168	-0.00339823	0.00814278	0.67725
cg03944099	0.000387126	0.00733773	0.95802	0.000510895	0.00398454	0.89821	0.000158335	0.00602191	0.979071
cg03944122	0.00394945	0.00603089	0.513918	-0.00132693	0.0032749	0.686131	-0.00801138	0.00494941	0.108386
cg03944130	-0.000421919	0.00757057	0.955657	0.000319501	0.00411098	0.938193	0.00118181	0.00621299	0.849491
cg03944143	0.0189403	0.0324375	0.560481	-0.00975467	0.0176142	0.580843	-0.00401833	0.0266207	0.880293
cg03944224	-0.00438698	0.00494163	0.376606	-0.000996437	0.00268341	0.711104	0.000815578	0.00405548	0.840988
cg03944314	-0.0276417	0.0115719	0.0186114	0.0147842	0.00628379	0.0204123	0.0150283	0.00949679	0.116415
cg03944375	0.0505187	0.0189736	0.00891762	-0.00185904	0.0103031	0.857143	-0.0230124	0.0155712	0.142297
cg03944422	-0.00713514	0.0123565	0.564822	0.00677376	0.00670984	0.314938	0.00295841	0.0101407	0.771037
cg03944431	-0.00629015	0.00728723	0.38992	-0.00511282	0.00395712	0.199046	0.00787755	0.00598046	0.190504
cg03944444	0.0246372	0.0143319	0.0884188	-0.0110678	0.00778253	0.157815	-0.029201	0.0117619	0.01455
cg03944460	0.00163152	0.0125704	0.896969	0.00465957	0.006826	0.496281	-0.00899146	0.0103163	0.385335
cg03944474	-0.0191485	0.0224891	0.396365	0.00327816	0.012212	0.788866	0.00942223	0.0184563	0.610712
cg03944495	0.00452086	0.00814145	0.579824	-0.00467822	0.00442098	0.292289	0.00241386	0.0066815	0.718587
cg03944501	0.00532954	0.0061814	0.390458	0.00355861	0.00335663	0.291387	-0.00553817	0.00507293	0.277346
cg03944512	0.00937221	0.0111371	0.401875	-0.00319716	0.00604766	0.598106	-0.00622165	0.00913993	0.497485
cg03944520	-0.0004353	0.00824097	0.95797	0.00418208	0.00447502	0.352073	-0.00301301	0.00676317	0.656832
cg03944592	0.00245876	0.0085398	0.773951	-0.00460857	0.00463729	0.322498	0.000648052	0.00700841	0.926495
cg03944624	0.0139001	0.0176031	0.431437	-0.0133076	0.00955884	0.166676	0.00462285	0.0144464	0.749576
cg03944641	0.0224387	0.0117146	0.0580307	-0.00135167	0.00636125	0.832121	-0.00531284	0.00961386	0.581643
cg03944691	0.016675	0.0136023	0.222854	-0.012577	0.00738632	0.0914394	-0.00649283	0.0111631	0.562002
cg03944810	0.00121932	0.0018655	0.514723	-0.000838097	0.00101301	0.409838	-0.00121958	0.00153098	0.427396
cg03944921	0.00685054	0.00740899	0.357185	-0.00250913	0.00402324	0.534143	-0.00316519	0.00608038	0.603722
cg03945013	-0.012823	0.0194742	0.511617	-0.00385883	0.0105749	0.715883	0.0225501	0.015982	0.161077
cg03945016	-0.0229989	0.0181188	0.207001	-0.00237669	0.00983891	0.80957	0.0202216	0.0148697	0.176637
cg03945021	2.30973e-05	0.00266055	0.993089	0.000264179	0.00144474	0.855247	-0.000416104	0.00218345	0.849213
cg03945034	-0.00932836	0.00425678	0.0305306	0.00215702	0.00231152	0.352782	0.00767732	0.00349344	0.030071
cg03945040	-0.00289084	0.0184865	0.876024	0.00521852	0.0100386	0.604214	0.00188483	0.0151714	0.901355
cg03945057	-0.00287321	0.0133644	0.830174	-0.00165457	0.00725718	0.820077	0.00875819	0.0109679	0.426283
cg03945122	-0.00484899	0.00633687	0.445789	0.00270499	0.00344105	0.433503	0.00508517	0.00520052	0.330309
cg03945123	0.00449739	0.0178369	0.801403	-0.0180935	0.0096858	0.0644178	-0.00202191	0.0146383	0.890394
cg03945214	-0.000394173	0.00815494	0.961536	0.00228348	0.0044283	0.607129	0.00272976	0.00669257	0.684155
cg03945229	-0.00149698	0.00760159	0.844246	-0.00493364	0.00412782	0.234573	0.00170293	0.00623845	0.785386
cg03945301	0.00494831	0.00767076	0.520214	-0.00649361	0.00416538	0.121881	0.00256483	0.00629521	0.684487
cg03945320	0.0229262	0.00759049	0.00313934	-0.00440742	0.00412179	0.287277	-0.0200301	0.00622934	0.00171017
cg03945322	0.00119968	0.0027045	0.658212	0.0018834	0.0014686	0.202382	-0.00142382	0.00221952	0.522532
cg03945387	-0.00235434	0.008625	0.785391	0.00205075	0.00468356	0.662345	-0.0017914	0.00707834	0.800677
cg03945400	-0.00124971	0.0110252	0.90996	0.00299216	0.00598694	0.618227	0.00716824	0.00904816	0.429931
cg03945529	0.0117917	0.013308	0.377516	-0.0126427	0.00722651	0.0829965	-0.0182912	0.0109216	0.096818
cg03945538	-0.00273975	0.00897605	0.760769	-0.00197375	0.00487418	0.686308	0.00446109	0.00736643	0.54603
cg03945555	0.0105971	0.00957941	0.271038	0.000926599	0.00520182	0.858949	-0.00854829	0.0078616	0.27926
cg03945577	-0.0047233	0.00292734	0.109499	0.0011758	0.00158961	0.461071	0.0040791	0.0024024	0.0923489
cg03945604	-0.00725109	0.00517587	0.164046	0.00469242	0.00281061	0.0978537	0.00176735	0.00424772	0.678168
cg03945656	-0.00102568	0.00717254	0.886551	2.19418e-05	0.00389484	0.995515	-0.00726075	0.00588633	0.220021
cg03945663	0.00426572	0.00589279	0.470671	0.00184574	0.00319991	0.565247	-0.00756184	0.00483607	0.120776
cg03945693	0.0216423	0.0100182	0.0329191	-0.00394817	0.00544007	0.469528	-0.0163811	0.00822166	0.0488005
cg03945700	0.00425803	0.00895812	0.635497	0.000470025	0.00486445	0.9232	-0.00329926	0.00735172	0.654478
cg03945763	-0.016916	0.0245277	0.491854	-0.000205225	0.013319	0.987734	0.0134213	0.0201293	0.506324
cg03945777	0.00189611	0.00510477	0.711025	0.00116976	0.002772	0.673854	-0.00280683	0.00418937	0.504268
cg03945800	0.000754759	0.0102523	0.941448	-0.00322707	0.00556722	0.563331	0.000484761	0.00841383	0.95416
cg03945807	0.0075193	0.00931225	0.421142	-0.00107222	0.00505674	0.83247	-0.00987394	0.00764234	0.199063
cg03945823	-0.0256951	0.0138399	0.0660438	0.00132571	0.00751534	0.860303	0.0143463	0.0113581	0.209226
cg03945827	-0.00161053	0.0120736	0.894126	0.00564958	0.00655619	0.390718	0.00312199	0.00990849	0.753296
cg03945836	-0.00489074	0.00870572	0.575405	0.00209913	0.00472739	0.657889	0.00487191	0.00714458	0.496733
cg03945895	-0.0364931	0.0258922	0.161532	0.0236899	0.01406	0.094841	0.0387405	0.0212491	0.0709958
cg03945902	-0.00213476	0.00245642	0.386709	0.000639571	0.00133388	0.632549	0.00059135	0.00201592	0.769815
cg03945941	-0.0229038	0.0150037	0.129746	0.0144668	0.00814734	0.0785568	0.0197142	0.0123132	0.112231
cg03945948	-0.00195967	0.00690154	0.776985	-0.00736735	0.00374768	0.0518367	0.00115723	0.00566393	0.838484
cg03946012	0.000115164	0.0080407	0.988599	0.00527049	0.00436627	0.229986	0.00030214	0.00659881	0.963563
cg03946034	-0.000494642	0.00241645	0.838187	0.000695934	0.00131219	0.59693	0.000484373	0.00198313	0.807494
cg03946106	0.00186396	0.0133609	0.889304	0.000218866	0.00725524	0.975989	0.00491605	0.010965	0.654788
cg03946168	0.010879	0.0237498	0.647809	-0.0106893	0.0128966	0.408987	-0.00181465	0.0194909	0.925991
cg03946186	0.00503238	0.00448379	0.264158	-0.00289849	0.00243479	0.236433	-0.00386171	0.00367975	0.296271
cg03946269	-0.00279739	0.00515764	0.588655	0.00186461	0.00280071	0.506956	0.000283013	0.00423276	0.946812
cg03946272	-0.0100507	0.0126328	0.427976	-0.000341216	0.00685987	0.960419	0.0164212	0.0103674	0.116083
cg03946288	-0.00711644	0.0110665	0.521523	0.00113382	0.00600935	0.850695	-0.0017511	0.00908203	0.847464
cg03946297	0.011569	0.00902674	0.202665	-0.0113025	0.00490171	0.0229942	-0.00646986	0.00740803	0.38437
cg03946324	-0.000273228	0.00516002	0.957867	0.00232284	0.002802	0.408903	-0.00227869	0.00423471	0.591597
cg03946339	-0.0211828	0.0156952	0.179906	0.00490611	0.00852285	0.566033	0.0214151	0.0128807	0.0992452
cg03946438	-0.00448479	0.0155065	0.772957	0.003564	0.00842035	0.672931	-0.00924205	0.0127258	0.469231
cg03946442	0.00754784	0.00646314	0.245401	-0.00317313	0.00350962	0.367905	-0.00531703	0.00530415	0.318337
cg03946452	-0.00481351	0.00340122	0.159826	0.00273834	0.00184693	0.141029	0.00422984	0.0027913	0.132548
cg03946460	-0.00403498	0.00264064	0.129374	0.000244511	0.00143392	0.864915	0.00257125	0.00216711	0.237985
cg03946530	-0.000172843	0.00284354	0.951641	-0.000399403	0.0015441	0.796378	0.00085694	0.00233363	0.714165
cg03946532	-0.0228145	0.024255	0.348965	0.0109304	0.0131709	0.4084	0.0284149	0.0199055	0.156271
cg03946541	-0.00321951	0.0152496	0.833184	0.00278312	0.00828087	0.737443	0.00292799	0.012515	0.815452
cg03946616	-0.00258457	0.00266215	0.333749	-0.000502348	0.0014456	0.72888	0.0022597	0.00218477	0.303265
cg03946645	-0.0120339	0.0185583	0.518053	0.0103604	0.0100776	0.306171	0.0126128	0.0152304	0.409388
cg03946667	0.0298028	0.022194	0.18209	0.00827708	0.0120518	0.493659	-0.0267815	0.0182141	0.144314
cg03946671	-0.00137107	0.0224195	0.951347	-0.00752812	0.0121743	0.537615	0.013223	0.0183992	0.473866
cg03946683	-0.00585484	0.00811547	0.472168	-0.000750997	0.00440687	0.864997	0.00708736	0.00666018	0.289596
cg03946707	-0.00728016	0.0099571	0.46624	0.00337242	0.00540691	0.534101	0.00446209	0.00817156	0.586136
cg03946731	0.0119397	0.0129741	0.359446	-0.00330931	0.00704522	0.639482	0.00639475	0.0106476	0.549353
cg03946741	-0.00556338	0.0149823	0.711107	0.000879881	0.00813573	0.914073	0.00467621	0.0122957	0.704446
cg03946744	-0.00103314	0.0195578	0.957967	-0.000629288	0.0106203	0.952858	0.00108634	0.0160506	0.946161
cg03946762	-0.00556211	0.00255161	0.0314003	0.00145145	0.00138558	0.297145	0.00191569	0.00209404	0.362282
cg03946826	0.00858436	0.0157107	0.585897	-0.0177675	0.00853125	0.0396025	-0.00452849	0.0128934	0.726091
cg03946834	0.0208706	0.0101966	0.0430604	-0.0120672	0.00553698	0.0314363	-0.0205552	0.00836814	0.015599
cg03946891	0.0045065	0.0169667	0.791038	-0.0113089	0.00921329	0.222272	0.0087511	0.0139242	0.530991
cg03946892	-0.0153057	0.012774	0.233419	-0.00704767	0.00693656	0.31185	0.00781775	0.0104833	0.457421
cg03946896	-0.000229711	0.00471865	0.961261	-0.00250009	0.00256233	0.331349	-0.00230593	0.00387249	0.552755
cg03946923	0.00092814	0.00246563	0.707321	-0.00134059	0.00133889	0.318893	-0.000762146	0.00202348	0.707159
cg03946955	-0.027032	0.0115591	0.0211628	0.00747222	0.00627681	0.236433	0.0157612	0.00948625	0.0994651
cg03947013	0.00861296	0.0142203	0.545975	-0.000495613	0.00772193	0.948941	-0.00524541	0.0116703	0.653979
cg03947020	-0.0175628	0.0164074	0.286775	-0.000100756	0.00890956	0.990998	0.00237708	0.0134652	0.860198
cg03947026	-0.00197496	0.00661554	0.765859	0.00292509	0.00359237	0.417262	0.00102903	0.00542922	0.850023
cg03947051	0.00879702	0.00520483	0.0938281	0.00136381	0.00282633	0.630382	-0.00606634	0.00427148	0.158379
cg03947083	0.000602853	0.00784758	0.938906	-0.00554488	0.0042614	0.195913	-0.00162821	0.00644033	0.800883
cg03947129	-6.15095e-05	0.00968401	0.994944	5.58217e-05	0.00525862	0.99155	0.0010006	0.00794744	0.900039
cg03947199	-0.00321482	0.00360445	0.374391	0.000440348	0.00195729	0.822414	0.00154543	0.00295809	0.602413
cg03947203	0.00437379	0.00718023	0.543686	-0.00329943	0.00389902	0.399267	-0.000432893	0.00589265	0.941571
cg03947233	-0.0010285	0.00955669	0.914493	0.00411053	0.00518949	0.430014	-0.00256054	0.00784295	0.744684
cg03947261	-0.00331825	0.0212229	0.876042	-0.000634279	0.0115245	0.956208	0.0148942	0.0174172	0.394329
cg03947281	-0.00709482	0.00853907	0.40785	0.000305401	0.0046369	0.947606	0.00434536	0.00700782	0.536492
cg03947300	0.0409591	0.0176632	0.0222484	-0.0139154	0.00959148	0.149679	-0.0240903	0.0144958	0.0993837
cg03947317	-0.00455908	0.00944234	0.630174	0.009357	0.00512739	0.070729	-0.000202804	0.00774911	0.979168
cg03947350	0.0251862	0.0146791	0.0890149	-0.00713207	0.00797103	0.372875	-0.0186605	0.0120468	0.124252
cg03947362	-0.000128503	0.00226639	0.954887	0.000910656	0.0012307	0.460905	0.000818707	0.00185997	0.660676
cg03947384	0.0242511	0.0160493	0.133645	0.00433097	0.00871509	0.620215	-0.0209016	0.0131713	0.115403
cg03947398	0.000316428	0.00798404	0.968458	0.000684899	0.0043355	0.874766	-0.000263868	0.00655231	0.96795
cg03947447	0.00135616	0.00691582	0.844897	-0.00816617	0.00375544	0.0318101	-0.00193667	0.00567565	0.733586
cg03947453	-0.00543793	0.0182554	0.766356	-0.00309001	0.00991304	0.75585	0.00526032	0.0149817	0.726174
cg03947464	-0.000112467	0.00444134	0.979843	-0.001846	0.00241174	0.445659	0.000208568	0.0036449	0.954472
cg03947478	0.00581379	0.00459984	0.208933	-0.00340985	0.00249781	0.174995	-0.00388336	0.00377498	0.305873
cg03947503	-0.0236731	0.0124533	0.0599266	0.00974309	0.00676242	0.15249	0.015178	0.0102202	0.140376
cg03947513	0.00225249	0.00359378	0.532105	-0.000649554	0.0019515	0.739882	-9.45589e-05	0.00294933	0.974481
cg03947632	-0.0125275	0.00763193	0.103559	0.00437041	0.0041443	0.293937	0.00502182	0.00626335	0.424409
cg03947651	-0.0119182	0.0125898	0.345891	0.0170998	0.00683655	0.0138494	0.0138424	0.0103322	0.183093
cg03947681	-0.0216384	0.011109	0.0539838	-0.00275595	0.00603242	0.648675	0.0137764	0.0091169	0.133633
cg03947687	-0.00652997	0.00658196	0.323326	0.00552343	0.00357414	0.125125	0.0028322	0.00540166	0.60111
cg03947688	-0.00520253	0.00499754	0.30015	0.00168259	0.00271377	0.536527	0.00251171	0.00410136	0.541532
cg03947735	-0.000325963	0.00253599	0.897961	0.00100761	0.0013771	0.465914	-0.00127472	0.00208123	0.541483
cg03947737	0.0185917	0.0218001	0.395611	-0.00941985	0.0118379	0.4279	-0.00429946	0.0178909	0.810532
cg03947738	-0.0173662	0.0159626	0.279004	0.00708833	0.00866803	0.415264	0.0097976	0.0131001	0.456116
cg03947749	-0.00961756	0.0161565	0.552881	0.00879354	0.00877329	0.318395	0.00945437	0.0132592	0.47733
cg03947756	-0.0179628	0.0342697	0.601222	0.0197443	0.0186091	0.291013	0.0073177	0.0281243	0.795203
cg03947814	0.0176034	0.0143612	0.222907	-0.00279333	0.00779845	0.720887	-0.0149637	0.0117859	0.206897
cg03947832	-0.00298598	0.0213702	0.889132	0.00189431	0.0116045	0.870629	0.0159933	0.017538	0.363803
cg03947846	-0.00241623	0.00518514	0.642144	-0.00159106	0.00281564	0.573169	0.00147334	0.00425532	0.729827
cg03947949	0.00500023	0.00763613	0.513956	0.00211583	0.00414658	0.610892	-0.00620687	0.00626679	0.324134
cg03948013	-0.00129935	0.0026017	0.618478	0.00176673	0.00141278	0.213756	0.00161813	0.00213515	0.450161
cg03948025	-0.00254115	0.00327765	0.439828	0.0027927	0.00177983	0.119501	0.00294526	0.00268989	0.275936
cg03948048	-0.010377	0.00786016	0.189507	0.00897141	0.00426823	0.0378444	0.00442095	0.00645065	0.494565
cg03948067	0.00484037	0.01615	0.764961	0.00270055	0.00876978	0.758712	0.000770889	0.0132539	0.953724
cg03948181	0.0248817	0.0148984	0.0977435	0.00972035	0.00809012	0.232134	-0.0128117	0.0122267	0.297008
cg03948182	0.015499	0.0238292	0.516777	-0.0135631	0.0129398	0.296856	-0.00616092	0.0195561	0.753329
cg03948194	-0.00381087	0.00271498	0.163241	0.00152866	0.00147429	0.302067	0.00347602	0.00222812	0.121616
cg03948207	-0.00681207	0.00340333	0.0477906	-0.000336905	0.00184808	0.855683	0.00405006	0.00279303	0.149887
cg03948236	-0.0172774	0.00824784	0.0384871	0.00821223	0.00447875	0.0694174	0.00933071	0.00676881	0.17085
cg03948287	-0.00340924	0.00830041	0.682068	0.00844775	0.0045073	0.0635506	-0.00022231	0.00681195	0.974025
cg03948298	0.00801356	0.00889391	0.369548	-0.0035951	0.00482958	0.458226	-0.00800626	0.00729902	0.275083
cg03948415	-0.00376942	0.00284629	0.188139	0.00544981	0.00154559	0.000616291	0.000720766	0.00233588	0.758238
cg03948437	-0.00644258	0.00805985	0.425814	0.000513268	0.00437667	0.906857	0.0100781	0.00661453	0.130469
cg03948510	0.00374705	0.00705387	0.596348	-0.00105744	0.0038304	0.783015	-0.00786025	0.00578895	0.177305
cg03948518	0.00157207	0.00858599	0.855059	0.00301117	0.00466238	0.519725	-0.00418602	0.00704632	0.553684
cg03948536	-0.00169775	0.00249708	0.498	0.000644393	0.00135596	0.635566	0.000971023	0.00204929	0.636558
cg03948609	0.00998452	0.00974024	0.307574	-0.000880069	0.00528915	0.868155	-0.00500074	0.00799358	0.532877
cg03948626	0.0077119	0.00997753	0.441223	-0.00344119	0.00541801	0.526656	0.000644785	0.00818832	0.937379
cg03948648	-0.00345084	0.00585587	0.556872	-0.000865221	0.00317986	0.78606	0.00594966	0.00480578	0.218343
cg03948693	0.00455745	0.00833955	0.585838	0.00466584	0.00452855	0.305122	-0.00705425	0.00684407	0.304938
cg03948727	-0.00167895	0.0105121	0.873398	0.00464879	0.00570827	0.417178	0.00351975	0.00862701	0.684073
cg03948744	-0.00504909	0.00558019	0.367536	-5.89535e-05	0.00303016	0.984513	0.00291738	0.00457953	0.525417
cg03948768	0.00197181	0.00474673	0.678656	0.0017743	0.00257757	0.492675	-0.0010271	0.00389553	0.792535
cg03948781	0.000233079	0.00510362	0.963657	0.00446089	0.00277137	0.110344	-0.00348553	0.00418842	0.407109
cg03948790	-0.00679073	0.0111697	0.544466	0.00517636	0.00606537	0.395276	0.00285896	0.00916669	0.755718
cg03948822	-0.00941765	0.0152935	0.539301	-0.00201158	0.00830467	0.809058	-0.00483774	0.012551	0.700651
cg03948823	-0.000375313	0.00279905	0.89358	-0.000669275	0.00151995	0.660563	-0.00190469	0.00229712	0.408806
cg03948870	-0.00193852	0.00472539	0.682431	0.00012945	0.00256598	0.959857	3.57829e-05	0.00387801	0.992655
cg03948876	-0.0252194	0.0220389	0.254979	0.0215502	0.0119676	0.0744885	0.0118245	0.0180868	0.514631
cg03948902	-0.0189802	0.02744	0.490585	-0.00630387	0.0149005	0.673074	0.023085	0.0225194	0.307557
cg03948928	-0.00218947	0.00703102	0.756085	0.000906009	0.00381799	0.812866	0.00048542	0.00577019	0.93311
cg03948934	-0.00461915	0.00917508	0.615658	-0.00308507	0.00498226	0.537057	-0.00118158	0.00752977	0.875595
cg03948938	0.000636228	0.0164475	0.969214	-0.0106414	0.00893133	0.236036	-0.00233746	0.0134981	0.862836
cg03949031	0.0143342	0.019026	0.452817	-0.00492345	0.0103315	0.634629	0.00421581	0.0156142	0.787667
cg03949033	-0.00051149	0.0198431	0.979482	-0.00179642	0.0107752	0.867898	-0.0196892	0.0162848	0.229234
cg03949050	-0.00683062	0.01542	0.658656	0.00443568	0.00837337	0.597362	0.00919628	0.0126548	0.468952
cg03949158	-0.00477009	0.00317638	0.13603	0.00163092	0.00172484	0.346451	2.35508e-05	0.00260678	0.992808
cg03949181	-0.000951207	0.0069483	0.891362	0.00458203	0.00377307	0.227195	-0.00761971	0.00570231	0.184225
cg03949274	0.0123931	0.0061485	0.046277	-0.00273301	0.00333876	0.414802	-0.010587	0.00504593	0.0381836
cg03949284	-0.00617963	0.00974314	0.527232	-0.00683834	0.00529073	0.198888	0.00938935	0.00799597	0.242827
cg03949306	0.002548	0.00438182	0.562098	-0.00358367	0.00237942	0.134905	-0.000328323	0.00359606	0.92742
cg03949362	-0.0140064	0.00996377	0.162623	0.00591745	0.00541054	0.27648	0.0113813	0.00817704	0.166772
cg03949391	0.00412376	0.00433387	0.343426	6.27438e-05	0.00235338	0.978778	-0.0024062	0.0035567	0.500127
cg03949410	-0.000436432	0.00803792	0.956797	0.00411818	0.00436476	0.347489	-0.00640224	0.00659653	0.333903
cg03949459	-0.0192187	0.0158877	0.229002	0.00470082	0.00862734	0.586942	0.0111636	0.0130386	0.393751
cg03949535	-0.0188002	0.0150319	0.213705	0.00556244	0.00816266	0.49702	0.0116039	0.0123364	0.348956
cg03949551	0.0116901	0.014783	0.430774	-0.0107662	0.0080275	0.182631	-0.00705323	0.0121321	0.562181
cg03949564	0.00241969	0.0094672	0.798747	-0.00633453	0.00514089	0.220507	-0.00168854	0.00776951	0.828354
cg03949624	-0.000560863	0.00300257	0.852166	0.00165383	0.00163046	0.312649	0.00101308	0.00246414	0.681777
cg03949642	-0.0024563	0.00798068	0.758831	-0.0043363	0.00433368	0.319214	0.00420058	0.00654956	0.522627
cg03949650	-0.0144927	0.0083907	0.0869337	0.00127964	0.00455633	0.779354	0.0117432	0.00688605	0.090951
cg03949669	0.0664882	0.0262344	0.0126715	0.0088902	0.0142458	0.533883	-0.0729908	0.02153	0.000970708
cg03949688	0.00206728	0.00678385	0.761144	-0.00640109	0.00368377	0.0850722	-0.00157505	0.00556735	0.777779
cg03949755	-0.00334434	0.00269697	0.2176	0.000741595	0.00146451	0.613605	0.00183775	0.00221334	0.408164
cg03949820	0.0154428	0.0086204	0.0759755	0.00851847	0.00468106	0.0715128	-0.0142408	0.00707456	0.0465607
cg03949843	0.0139563	0.00979876	0.157192	-0.0111288	0.00532093	0.0387838	-0.0116624	0.00804161	0.149832
cg03949876	0.00702506	0.00940215	0.456551	-0.00440303	0.00510556	0.390345	-0.00231079	0.00771612	0.765142
cg03949978	-0.0118211	0.00908537	0.195939	0.00127353	0.00493355	0.796784	0.00958051	0.00745615	0.201522
cg03949996	0.0119046	0.0107554	0.270774	-0.00862711	0.0058404	0.142495	-0.0106605	0.0088267	0.229731
cg03950000	-0.00747288	0.00615341	0.227185	-0.000480844	0.00334143	0.88584	0.00742676	0.00504996	0.144239
cg03950121	0.00180547	0.0113005	0.873356	0.00515383	0.00613639	0.402798	-0.000840999	0.00927403	0.927909
cg03950166	-0.00125668	0.0021079	0.552283	0.000493056	0.00114463	0.66749	7.45237e-05	0.0017299	0.965716
cg03950172	-0.00143072	0.00313989	0.649533	0.00309491	0.00170503	0.0722226	-0.000658551	0.00257683	0.798763
cg03950225	-0.00387752	0.0167489	0.817349	1.23774e-06	0.00909498	0.999892	0.00940228	0.0137454	0.495394
cg03950246	0.00124305	0.00592547	0.834227	-0.00415807	0.00321765	0.198972	0.00322574	0.00486289	0.508502
cg03950253	-0.0133837	0.0167257	0.425326	0.00524742	0.00908239	0.564609	0.0102864	0.0137264	0.455222
cg03950268	-0.00343527	0.00329605	0.299586	0.000811972	0.00178983	0.650967	0.00369822	0.00270499	0.174356
cg03950354	-0.0296408	0.0224697	0.18986	0.0127349	0.0122015	0.298906	0.02511	0.0184403	0.176078
cg03950371	-0.000265371	0.0118001	0.982099	-0.00685053	0.00640769	0.28736	-0.000267043	0.00968404	0.978051
cg03950388	-0.0108854	0.00629689	0.0866684	0.000898054	0.00341934	0.79332	0.00831186	0.00516771	0.110609
cg03950441	0.00697075	0.0130743	0.594995	0.00191062	0.00709962	0.788344	-0.0104932	0.0107298	0.330243
cg03950475	0.00250445	0.00815666	0.75939	-0.00763891	0.00442924	0.0873984	-0.00390445	0.00669398	0.5609
cg03950476	-0.0032886	0.0069335	0.636221	0.00823225	0.00376504	0.0308973	0.00088537	0.00569016	0.876636
cg03950492	-0.00816346	0.0129088	0.52844	-0.0030779	0.00700973	0.661458	0.00397924	0.0105939	0.707926
cg03950493	-0.0127733	0.0162796	0.434362	0.0111002	0.00884015	0.211899	0.00350795	0.0133603	0.793376
cg03950495	-0.0170574	0.0193311	0.379494	-0.000109617	0.0104972	0.991687	0.00400628	0.0158646	0.801103
cg03950502	-0.00387261	0.0114911	0.736752	0.00414326	0.00623992	0.508084	0.000777744	0.00943049	0.934422
cg03950590	-0.00158762	0.00286059	0.580023	-0.00104655	0.00155336	0.501894	0.00317969	0.00234762	0.178374
cg03950599	0.0166795	0.0311698	0.593649	-0.025355	0.0169259	0.136997	0.0111389	0.0255804	0.66409
cg03950614	0.00154454	0.00472656	0.744455	-0.00582146	0.00256662	0.025273	-0.00185429	0.00387897	0.633573
cg03950654	0.00146104	0.00252578	0.564144	-0.00119804	0.00137155	0.384297	-0.00211254	0.00207285	0.31037
cg03950655	-0.00428757	0.00680271	0.529823	-1.52507e-05	0.00369401	0.996713	0.00446514	0.00558282	0.42555
cg03950669	0.00160693	0.00198603	0.420195	-0.00146434	0.00107846	0.177301	0.00124971	0.00162989	0.444877
cg03950716	-0.00327881	0.0075834	0.666321	0.00175381	0.00411795	0.671017	0.000917963	0.00622352	0.883008
cg03950785	-0.0517521	0.0294535	0.0816874	0.0248416	0.0159939	0.12325	0.0112865	0.0241718	0.641475
cg03950807	-0.00504425	0.00706884	0.476992	-0.00175662	0.00383853	0.648123	0.00176499	0.00580123	0.761517
cg03950873	0.0109653	0.00783762	0.164609	-0.00530159	0.00425599	0.215529	-0.00672516	0.00643215	0.298059
cg03950923	0.000447523	0.0108881	0.967289	0.00417982	0.00591249	0.481094	0.000353508	0.00893564	0.968514
cg03950924	-0.00581521	0.00710562	0.414901	0.000870584	0.0038585	0.82191	0.00694679	0.00583141	0.236112
cg03951121	0.0102766	0.014649	0.484459	-0.000466824	0.00795472	0.953309	-0.00550408	0.0120221	0.647977
cg03951129	-0.000274857	0.00705549	0.968996	-0.00463716	0.00383128	0.228742	0.00456783	0.00579028	0.431879
cg03951132	-0.00265568	0.00200348	0.187741	-0.00043183	0.00108793	0.69219	0.00089825	0.00164421	0.585959
cg03951139	-0.0182212	0.00799886	0.0246602	0.00743141	0.00434355	0.0899168	0.0120385	0.00656447	0.0693751
cg03951180	0.000325648	0.00904826	0.971355	-0.00428633	0.0049134	0.384904	-0.00705762	0.0074257	0.343976
cg03951219	-0.000702755	0.00386	0.85587	-0.000701994	0.00209606	0.73833	0.00161176	0.00316781	0.611916
cg03951248	0.00511109	0.00664926	0.443736	-0.00269406	0.00361069	0.457177	-0.00146069	0.00545689	0.789448
cg03951267	-0.0038709	0.017613	0.826454	0.0131535	0.00956423	0.17184	0.00384988	0.0144546	0.790473
cg03951271	-0.00126603	0.00571279	0.825026	0.000137023	0.00310217	0.964849	0.000523815	0.00468835	0.911244
cg03951328	-0.00578938	0.0101483	0.569515	0.00624312	0.00551071	0.259717	0.0114707	0.00832843	0.171219
cg03951374	-0.0050836	0.007208	0.482132	0.0041775	0.00391409	0.288175	0.00181687	0.00591543	0.759317
cg03951395	-0.00571767	0.00930031	0.539967	-0.0018736	0.00505026	0.711358	0.00308448	0.00763254	0.686908
cg03951424	-0.000313842	0.00299212	0.916654	-0.000322994	0.00162478	0.842792	-0.000715675	0.00245556	0.771255
cg03951445	0.00402496	0.008526	0.637804	0.0051724	0.0046298	0.266344	-0.00946601	0.00699709	0.178878
cg03951465	0.00924915	0.0114767	0.422036	-0.00114968	0.0062321	0.853979	-0.00969859	0.00941867	0.305401
cg03951488	0.00417819	0.00236714	0.0803258	0.000713453	0.00128541	0.579994	-0.00325997	0.00194266	0.0961667
cg03951603	0.000471778	0.0106311	0.964684	0.00894086	0.00577294	0.124313	-0.00628946	0.00872473	0.472515
cg03951631	0.0232114	0.0234843	0.325135	-0.00314831	0.0127525	0.805462	-0.0103728	0.019273	0.591524
cg03951648	-0.00197797	0.00320336	0.538203	-0.00169748	0.00173949	0.331281	0.00520704	0.00262892	0.0501238
cg03951662	-0.0250787	0.0173269	0.150633	0.000316088	0.00940888	0.973261	0.0253692	0.0142198	0.0771677
cg03951724	-1.58318e-05	0.00926539	0.99864	-0.00541012	0.0050313	0.284597	-0.00266062	0.00760389	0.727081
cg03951754	0.0121801	0.00721961	0.0944195	-0.00454705	0.0039204	0.248624	-0.00920644	0.00592496	0.123095
cg03951833	-0.00516269	0.0301868	0.864519	-0.0335878	0.0163921	0.042839	0.0148732	0.0247736	0.549497
cg03951877	0.00926379	0.0110214	0.402434	-0.0230598	0.00598483	0.000196577	-0.00386597	0.00904497	0.669912
cg03951995	0.011958	0.0127322	0.349691	-0.0131535	0.00691385	0.0597221	-0.0122649	0.010449	0.243017
cg03952049	0.00184604	0.00815645	0.821366	0.00452248	0.00442912	0.309458	6.06301e-05	0.00669381	0.99279
cg03952109	-0.026081	0.0126264	0.0412164	0.00627401	0.00685638	0.362161	0.0159938	0.0103622	0.125586
cg03952112	-0.013192	0.00658061	0.0474548	0.00562246	0.00357341	0.118495	0.00585183	0.00540056	0.280929
cg03952262	0.00805785	0.0119739	0.502389	0.00442896	0.00650206	0.4972	-6.75143e-05	0.00982667	0.994531
cg03952331	0.000580157	0.00282126	0.837454	0.000243157	0.001532	0.874182	-0.000374319	0.00231534	0.871863
cg03952348	-0.019507	0.0139099	0.163617	0.00187315	0.00755337	0.804605	0.0140267	0.0114155	0.221791
cg03952361	0.00991195	0.00711247	0.166247	-0.00513243	0.00386222	0.186637	-0.00188883	0.00583704	0.74686
cg03952384	0.0193848	0.0199271	0.332794	-0.00436178	0.0108208	0.687663	-0.011178	0.0163537	0.49572
cg03952484	-9.09224e-06	0.0026786	0.997298	-0.00120469	0.00145454	0.409336	0.000356386	0.00219827	0.871508
cg03952488	-0.00161523	0.00404743	0.690611	-0.00224745	0.00219784	0.308754	0.00226873	0.00332163	0.496033
cg03952500	-0.00453931	0.017463	0.795397	0.00877249	0.00948279	0.356941	-0.00520879	0.0143315	0.716966
cg03952520	0.0284748	0.0134293	0.0362237	-0.0178095	0.00729237	0.0161903	-0.0194173	0.0110211	0.0808749
cg03952533	-0.00969766	0.00859478	0.26164	0.00134905	0.00466714	0.773086	0.00472969	0.00705353	0.503918
cg03952543	0.0195414	0.0149531	0.193992	-0.0210075	0.00811986	0.0109808	-0.0171952	0.0122717	0.163966
cg03952568	0.00404894	0.0061919	0.514535	-0.000543687	0.00336233	0.871839	-0.00171574	0.00508155	0.736277
cg03952578	0.00143738	0.00647287	0.824677	0.00264362	0.0035149	0.453587	-0.00856423	0.00531213	0.109784
cg03952672	0.00504463	0.00850475	0.554295	-0.00518842	0.00461826	0.263689	-0.00353008	0.00697965	0.614032
cg03952724	-0.014464	0.0126482	0.255287	0.00887447	0.00686824	0.19903	0.0152792	0.0103801	0.143884
cg03952736	-0.0011429	0.0174957	0.948034	-0.0145843	0.00950051	0.127628	-0.00693295	0.0143583	0.630159
cg03952780	-0.00277752	0.00931371	0.766099	-0.00176503	0.00505754	0.727763	0.00477272	0.00764354	0.53365
cg03952885	0.0222377	0.0136366	0.105806	-0.0200765	0.00740495	0.00777983	-0.00268065	0.0111912	0.811139
cg03952914	0.00825868	0.00782835	0.29375	-0.000728607	0.00425096	0.864226	-0.0122617	0.00642454	0.0589233
cg03952936	0.00318796	0.0247911	0.897915	-0.0150975	0.0134621	0.264526	-0.00178733	0.0203455	0.930156
cg03952977	-0.00633162	0.00876883	0.47179	0.00984233	0.00476166	0.0410817	0.00377463	0.00719637	0.600973
cg03952984	0.0149988	0.0150745	0.321931	-0.00833487	0.00818577	0.31081	-0.00265899	0.0123713	0.830218
cg03952988	0.00448461	0.0132012	0.734721	0.000385468	0.00716854	0.957214	0.00340104	0.0108339	0.754172
cg03953069	-0.00917107	0.00839309	0.276916	0.00196717	0.00455762	0.666861	0.011906	0.00688801	0.0867015
cg03953077	-0.016313	0.0148037	0.272886	0.00493082	0.0080387	0.540888	0.0106709	0.012149	0.381677
cg03953082	0.0121588	0.0101027	0.231359	-0.00443758	0.00548596	0.42032	-0.00818561	0.00829102	0.325669
cg03953086	-0.00629453	0.0111782	0.574509	-0.000615076	0.00607002	0.919473	0.00838462	0.00917372	0.362725
cg03953088	0.00207553	0.0106893	0.846401	0.00381898	0.0058045	0.511955	-0.00807629	0.00877244	0.359251
cg03953157	0.0042852	0.00893896	0.632617	0.00513508	0.00485404	0.29242	-0.00633163	0.00733599	0.389965
cg03953196	-0.00217472	0.00654769	0.740419	0.00227732	0.00355553	0.52318	0.00349068	0.00537353	0.517301
cg03953232	0.0059166	0.0112149	0.598862	0.00187548	0.00608992	0.758691	0.000405059	0.00920379	0.964976
cg03953246	0.00250087	0.013173	0.849778	0.00109925	0.00715322	0.87815	-0.00477214	0.0108108	0.659773
cg03953257	-0.00451527	0.00314708	0.154195	-0.000324183	0.00170893	0.849895	0.00395193	0.00258273	0.128854
cg03953298	0.00865543	0.00958526	0.368502	-0.0050724	0.00520499	0.331934	0.000424294	0.00786639	0.957083
cg03953305	0.0173329	0.00972412	0.0774317	-0.00619381	0.0052804	0.243337	-0.00664068	0.00798036	0.40714
cg03953460	-0.00348106	0.0114271	0.761223	-0.000553167	0.00620518	0.929128	0.00242012	0.00937799	0.79684
cg03953482	0.0024271	0.00886097	0.784668	9.62806e-05	0.00481169	0.984072	-0.00669738	0.00727199	0.359075
cg03953500	0.00171792	0.00288241	0.552398	-0.00209148	0.00156521	0.184231	-0.00074376	0.00236552	0.7538
cg03953506	-0.00720191	0.0204188	0.724981	-0.000287755	0.0110879	0.979342	0.016825	0.0167573	0.31756
cg03953513	-0.0144008	0.0145406	0.324162	-0.000469843	0.00789588	0.952658	-0.00339175	0.0119332	0.776769
cg03953626	-0.00872627	0.00489472	0.0773784	0.0038921	0.00265793	0.145955	0.00494263	0.00401698	0.221159
cg03953660	0.00673818	0.0113188	0.552861	-0.00285737	0.00614636	0.64293	0.0011089	0.0092891	0.905195
cg03953671	0.00433649	0.00337423	0.201429	-0.00423066	0.00183228	0.0228138	-0.00255224	0.00276915	0.358718
cg03953704	-0.0300592	0.0192252	0.1208	-0.000275221	0.0104397	0.979016	0.0188932	0.0157777	0.233701
cg03953709	-0.004633	0.00414154	0.26572	0.00372005	0.00224894	0.100952	0.00207983	0.00339886	0.541855
cg03953710	-0.00714263	0.0212745	0.737709	0.012964	0.0115525	0.264229	0.00268456	0.0174594	0.878081
cg03953714	-0.0131904	0.00943104	0.164742	0.00958122	0.00512125	0.0640199	0.0102036	0.00773983	0.190136
cg03953749	-0.0165038	0.0132338	0.215013	0.00454378	0.00718623	0.52851	0.00837199	0.0108607	0.442446
cg03953755	0.00368217	0.00987918	0.710074	0.00189834	0.0053646	0.724119	-0.00959304	0.00810761	0.239275
cg03953768	-0.00402503	0.00832698	0.629793	-0.000393151	0.00452173	0.930872	0.00197678	0.00683376	0.772922
cg03953789	-0.0017009	0.00292356	0.561898	0.000370708	0.00158756	0.8158	0.00110618	0.0023993	0.645678
cg03953823	-0.0211577	0.0142717	0.141069	0.00377438	0.00774984	0.627209	0.0185139	0.0117125	0.116818
cg03953825	0.0153722	0.0129158	0.236534	-0.00974311	0.00701353	0.167581	-0.0194555	0.0105997	0.0691348
cg03953828	-0.00303939	0.00822067	0.712298	-0.00366664	0.004464	0.413206	0.00374482	0.00674651	0.57997
cg03953832	-0.0018746	0.0101001	0.853099	0.00249136	0.00548459	0.650546	-0.00203684	0.00828895	0.80635
cg03953874	-0.000253166	0.00735087	0.972589	6.73727e-05	0.00399168	0.986564	0.000764229	0.00603269	0.899424
cg03953884	-0.000347654	0.00238331	0.884291	-0.00154601	0.00129419	0.23482	-0.00108626	0.00195593	0.579771
cg03953926	0.00427807	0.00945748	0.651909	-0.00209431	0.00513561	0.684212	-0.0027418	0.00776153	0.724574
cg03953980	-0.00801569	0.00821478	0.331322	-0.000401005	0.0044608	0.928534	0.00780362	0.00674167	0.249568
cg03953989	-0.00777491	0.00860873	0.368424	0.0107631	0.00467472	0.0231945	0.00543632	0.00706498	0.443261
cg03954045	0.012438	0.0108343	0.253448	-0.00150137	0.00588324	0.79905	-0.0159096	0.00889144	0.0763153
cg03954086	-0.000989836	0.00754015	0.895797	-0.000529592	0.00409446	0.897322	0.00335647	0.00618803	0.588631
cg03954144	-0.0116803	0.0195841	0.552121	0.00509162	0.0106346	0.633045	0.00749547	0.0160722	0.641878
cg03954173	-0.00504399	0.0121172	0.678026	0.00246657	0.00657989	0.708483	-0.00362425	0.00994429	0.716218
cg03954279	0.0273721	0.0229198	0.234947	-0.00699346	0.0124459	0.575322	-0.0218632	0.0188097	0.247615
cg03954280	0.0161024	0.0076152	0.0367302	-0.00536336	0.00413521	0.197346	-0.0107949	0.00624962	0.0869231
cg03954295	-0.00206576	0.0030874	0.504837	-6.82749e-05	0.00167652	0.96759	0.00284874	0.00253376	0.263327
cg03954343	-0.0125977	0.00800316	0.118339	0.00487826	0.00434588	0.264094	0.0102298	0.006568	0.122221
cg03954344	-0.028611	0.0115687	0.0149231	0.0176353	0.00628205	0.00591216	0.0189966	0.00949417	0.0478695
cg03954353	0.00301627	0.00667957	0.65247	0.001256	0.00362715	0.729796	-0.00501558	0.00548177	0.362215
cg03954381	0.0131966	0.0155768	0.398725	-0.00243087	0.00845853	0.774357	-0.00350967	0.0127835	0.78418
cg03954393	0.0151985	0.00904346	0.0956772	0.00397817	0.00491079	0.419639	-0.0186253	0.00742176	0.013545
cg03954411	-0.000522982	0.00237732	0.826288	-0.000247112	0.00129094	0.848549	0.00022225	0.00195101	0.909512
cg03954417	-0.00724344	0.00750478	0.336573	-0.00312379	0.00407525	0.445005	0.00765283	0.006159	0.216678
cg03954425	-0.0198796	0.00881927	0.0261709	-0.00157749	0.00478905	0.742483	0.0209458	0.00723777	0.00458792
cg03954434	0.00772653	0.0130424	0.554787	0.000186692	0.00708229	0.979018	-0.0024006	0.0107036	0.822955
cg03954442	0.00318967	0.00367946	0.387892	-0.00199993	0.00199803	0.319047	-0.00384967	0.00301965	0.205041
cg03954453	-0.00365171	0.00850577	0.668529	0.00167646	0.00461881	0.717329	0.000122306	0.00698049	0.986053
cg03954501	-0.0123605	0.00705609	0.082603	0.00549972	0.00383161	0.154023	0.0065672	0.00579077	0.259226
cg03954553	-0.00243985	0.00266912	0.362664	0.000392778	0.00144939	0.786902	0.000882639	0.00219049	0.687773
cg03954573	0.0110724	0.009011	0.221784	-0.00634883	0.00489316	0.197177	-0.00916181	0.00739511	0.218019
cg03954587	0.00362982	0.00653477	0.579706	0.000664169	0.00354852	0.851874	-0.00551807	0.00536293	0.305771
cg03954666	-0.00121592	0.00311674	0.697199	9.43476e-06	0.00169246	0.995562	0.000425154	0.00255784	0.868292
cg03954667	-0.00962988	0.0185837	0.605367	0.0105045	0.0100914	0.300183	0.0110523	0.0152512	0.470187
cg03954794	-0.00775682	0.0198526	0.696759	0.0104719	0.0107804	0.333486	0.00936217	0.0162926	0.566716
cg03954858	-0.00845462	0.00877728	0.33754	0.00110295	0.00476625	0.817427	0.00644145	0.00720331	0.373149
cg03954861	-0.00509279	0.0132297	0.701016	0.00300566	0.00718398	0.676483	-0.000486278	0.0108573	0.964357
cg03954866	-0.0011196	0.00811439	0.890511	-0.00203122	0.00440628	0.645722	-0.00347483	0.00665929	0.602857
cg03954917	-0.00617888	0.00893599	0.490733	0.000939589	0.00485243	0.846821	0.00768842	0.00733356	0.296758
cg03954918	-0.00483639	0.0109556	0.65975	-0.00436438	0.0059491	0.464741	0.00661184	0.00899097	0.463669
cg03954927	0.00657614	0.0232421	0.777754	-0.0118522	0.012621	0.349743	-0.00726648	0.0190743	0.70397
cg03954959	0.00601241	0.00786912	0.446473	-0.00265327	0.0042731	0.535935	-0.00945545	0.00645801	0.146007
cg03954991	-0.0178334	0.0126461	0.161305	0.0144152	0.00686711	0.0380899	0.00682096	0.0103784	0.512407
cg03954999	0.00338066	0.0108429	0.755795	0.0047606	0.00588794	0.420528	-0.0123055	0.00889854	0.169505
cg03955055	0.00220689	0.00242795	0.365362	-0.00159964	0.00131843	0.227615	-0.00250438	0.00199256	0.211464
cg03955116	-0.00296183	0.00599952	0.622518	-0.00154421	0.00325786	0.636443	0.00548901	0.00492366	0.267356
cg03955121	0.0050654	0.00620012	0.415703	-0.000752457	0.0033668	0.823566	-0.00020521	0.00508829	0.967903
cg03955175	0.00253647	0.00280914	0.368535	-0.000384379	0.00152542	0.801526	-0.00353222	0.0023054	0.128356
cg03955252	-0.0190064	0.00936562	0.0448343	0.00853035	0.00508573	0.0963209	0.00779534	0.00768614	0.31271
cg03955259	0.00716614	0.00936519	0.445797	-0.00199177	0.00508549	0.696069	-0.011012	0.00768579	0.154758
cg03955314	0.00099248	0.00908268	0.913186	0.00398028	0.00493209	0.421398	-0.00659729	0.00745394	0.378047
cg03955321	-0.00503872	0.00403854	0.214806	-0.0001137	0.00219301	0.958745	0.00363632	0.00331434	0.274973
cg03955354	0.000835942	0.00255456	0.744112	-0.0020002	0.00138718	0.152167	-0.000432466	0.00209647	0.836951
cg03955365	0.00316223	0.00821589	0.701061	-0.00687971	0.0044614	0.125933	-0.000906418	0.00674259	0.893307
cg03955409	-0.00306535	0.00231809	0.188792	0.00237524	0.00125877	0.061804	-0.000135593	0.0019024	0.943309
cg03955483	0.00118263	0.0164169	0.942703	-0.00848125	0.00891472	0.343499	0.00202461	0.013473	0.880825
cg03955497	0.000841665	0.00219964	0.702726	-0.000166852	0.00119445	0.889161	0.000470433	0.00180519	0.794888
cg03955530	-0.01197	0.0102851	0.247015	0.0021458	0.00558502	0.701567	0.00390886	0.00844074	0.644212
cg03955537	-0.00129577	0.010641	0.903303	-0.0154785	0.0057783	0.00852426	0.00358755	0.00873284	0.68201
cg03955542	-0.00804556	0.00851062	0.346549	0.00457839	0.00462144	0.324015	0.012041	0.00698446	0.0875234
cg03955568	0.00932054	0.0153201	0.544185	-0.00455475	0.00831911	0.585141	-0.0108908	0.0125728	0.388255
cg03955589	0.00775444	0.0108702	0.477128	-0.000919038	0.00590273	0.876557	-0.00015306	0.0089209	0.986342
cg03955630	-0.00528858	0.0121768	0.66491	0.000837103	0.00661227	0.899489	0.0074212	0.00999323	0.459293
cg03955673	-0.00898883	0.0194152	0.644294	-0.00330454	0.0105428	0.75454	0.00955527	0.0159336	0.549944
cg03955683	-0.0231617	0.0144739	0.112415	0.00799113	0.00785964	0.311513	0.0180477	0.0118784	0.131537
cg03955698	-0.0119291	0.0120423	0.324055	0.0105314	0.00653922	0.110156	0.011256	0.00988283	0.2572
cg03955711	-0.00909596	0.00974295	0.352558	0.00611599	0.00529062	0.250184	-0.00232751	0.00799581	0.771529
cg03955713	0.0287468	0.0109971	0.0102013	-0.0102977	0.00597167	0.0874399	-0.0208631	0.00902509	0.0226578
cg03955764	0.000450558	0.00857629	0.958197	-0.00210228	0.0046571	0.65258	-0.000203522	0.00703836	0.976984
cg03955765	0.00677931	0.00746036	0.36549	-0.00217851	0.00405113	0.591833	-0.00209236	0.00612254	0.733193
cg03955767	-0.0048997	0.0161676	0.76242	-0.00180402	0.00877937	0.837573	-0.00302642	0.0132684	0.819998
cg03955826	-0.0104563	0.00760651	0.172032	0.00192202	0.00413049	0.642619	0.00371522	0.00624248	0.552965
cg03955859	-0.0102245	0.0141953	0.472885	0.00225269	0.00770836	0.770654	0.00755729	0.0116498	0.51788
cg03955927	0.00828595	0.0118027	0.484137	0.000268177	0.00640909	0.966699	-0.00903764	0.00968616	0.352839
cg03955932	-0.0100339	0.018297	0.584534	0.00593845	0.00993563	0.551274	0.00775699	0.0150159	0.606482
cg03956042	0.00823594	0.00584078	0.161339	-0.00601568	0.00317167	0.0604911	-0.0058931	0.00479339	0.221537
cg03956105	-0.00243794	0.00725198	0.737379	0.00384659	0.00393798	0.330814	0.000976978	0.00595153	0.86991
cg03956175	0.014282	0.00986992	0.150734	-0.00382984	0.00535957	0.476383	-0.0089439	0.00810001	0.271923
cg03956212	0.0384649	0.014744	0.0103478	-0.00258766	0.00800631	0.747155	-0.0323183	0.0121001	0.00871245
cg03956225	-0.00852268	0.00622073	0.173462	0.000972479	0.00337799	0.773975	0.00717043	0.00510521	0.162978
cg03956239	-0.00622399	0.00500068	0.215914	0.0059315	0.00271548	0.0310605	0.00569754	0.00410394	0.167848
cg03956243	0.00975277	0.0137468	0.479543	-0.00578173	0.00746482	0.440279	-0.0097131	0.0112817	0.391133
cg03956267	-4.87414e-05	0.00213613	0.981837	-0.000585497	0.00115997	0.614742	-0.00122921	0.00175307	0.484675
cg03956286	0.0166545	0.0139203	0.234107	-0.00960981	0.00755903	0.206303	-0.0117047	0.0114241	0.307819
cg03956294	0.00886954	0.00615171	0.1522	0.000368058	0.00334051	0.912467	-0.00575622	0.00504856	0.256692
cg03956296	0.0280309	0.0221734	0.208842	-0.0141132	0.0120406	0.243676	-0.0212053	0.0181972	0.246415
cg03956320	0.00175291	0.00770522	0.82046	0.00801349	0.0041841	0.0580604	-0.0019159	0.00632349	0.762477
cg03956353	0.00445761	0.00696291	0.523378	-0.00276452	0.00378101	0.466237	-0.00150593	0.0057143	0.792629
cg03956365	-0.00525354	0.0212856	0.805514	0.00363422	0.0115585	0.753799	-0.00217401	0.0174686	0.901184
cg03956367	0.000785663	0.00236066	0.739907	-0.001992	0.00128189	0.123067	-0.00114575	0.00193734	0.555461
cg03956371	0.00135575	0.00247235	0.584554	0.00194801	0.00134254	0.149628	4.36362e-05	0.002029	0.982881
cg03956418	0.00139167	0.00680045	0.838229	0.00181134	0.00369279	0.624752	7.65026e-05	0.00558097	0.989088
cg03956426	-0.0111697	0.00952042	0.243235	0.0109405	0.00516979	0.0365804	0.0122532	0.00781319	0.11969
cg03956464	-0.0212812	0.01294	0.102906	0.0216614	0.0070267	0.00259286	0.0130354	0.0106196	0.222259
cg03956475	-0.015818	0.00944007	0.0966519	0.0116988	0.00512616	0.0244021	0.0125023	0.00774725	0.10944
cg03956606	-0.0227311	0.00718877	0.00202502	0.00381203	0.00390365	0.330945	0.00827693	0.00589966	0.163448
cg03956625	-0.000739947	0.00765817	0.923203	-0.0014007	0.00415855	0.736891	-0.000264308	0.00628488	0.966531
cg03956640	-0.00427828	0.0133201	0.748677	-0.00289536	0.00723312	0.689718	0.00571592	0.0109315	0.602107
cg03956680	0.00152302	0.00275569	0.581602	0.00122049	0.0014964	0.41648	-0.000333987	0.00226153	0.882864
cg03956737	0.000363825	0.0153325	0.981112	0.0136404	0.00832586	0.104214	-0.00231753	0.012583	0.854212
cg03956820	0.00397026	0.00636799	0.534266	0.0025257	0.00345795	0.466696	-0.00501227	0.00522606	0.339616
cg03956823	0.00441152	0.00889832	0.621046	0.000476129	0.00483197	0.921685	-0.00406898	0.00730264	0.578528
cg03956833	-0.00135992	0.00319819	0.671511	0.000634734	0.00173668	0.715451	0.00176302	0.00262468	0.503177
cg03956908	0.00770947	0.00828901	0.354365	0.00227133	0.00450111	0.614838	-0.00833814	0.0068026	0.222918
cg03956914	0.00446075	0.0230797	0.847099	0.00405751	0.0125328	0.74674	0.00576407	0.018941	0.761461
cg03957043	-0.0174861	0.0436816	0.689706	0.0127073	0.02372	0.593234	-0.000982194	0.0358485	0.978192
cg03957108	-0.00659896	0.00617648	0.287679	0.00134723	0.00335396	0.688696	0.00356155	0.00506889	0.483772
cg03957109	0.012274	0.0184557	0.50741	-0.00352924	0.0100218	0.725396	-0.0188331	0.0151462	0.216356
cg03957124	0.0113021	0.00645313	0.0826616	-0.00926982	0.00350418	0.00935523	-0.0114035	0.00529593	0.033483
cg03957136	-0.00312428	0.00622499	0.616746	-0.00254548	0.0033803	0.453038	0.00351859	0.0051087	0.492435
cg03957162	-0.00734239	0.0094554	0.439104	0.00146287	0.00513448	0.776248	0.00952059	0.00775983	0.222477
cg03957189	0.0192854	0.010171	0.0605683	-0.00574981	0.00552306	0.300133	-0.0179767	0.00834709	0.0334511
cg03957204	-0.000216575	0.0023793	0.927639	-0.00100458	0.00129201	0.438513	-0.000528628	0.00195263	0.787109
cg03957235	0.00198795	0.00741822	0.789215	-0.00132529	0.00402825	0.742782	0.0060378	0.00608796	0.323491
cg03957249	-0.0104641	0.00837928	0.214387	0.000483622	0.00455013	0.915548	0.00615748	0.00687668	0.372521
cg03957278	0.00125598	0.0122325	0.918408	-0.00622086	0.00664252	0.351057	0.0104981	0.010039	0.297977
cg03957435	0.0175481	0.010699	0.103828	-0.00554227	0.00580979	0.342199	-0.0103206	0.00878044	0.24237
cg03957476	0.0114876	0.0132903	0.389269	0.00660197	0.00721689	0.3623	0.00292117	0.010907	0.789335
cg03957481	0.0218499	0.0334675	0.515203	-0.012674	0.0181735	0.487032	-0.0148459	0.027466	0.589931
cg03957495	-0.00209096	0.0142453	0.883573	-0.00243153	0.00773551	0.753863	-0.00343239	0.0116908	0.769619
cg03957547	-0.00589199	0.0115315	0.61041	0.00303145	0.00626182	0.629266	0.0139668	0.0094636	0.142843
cg03957615	0.0093062	0.00749124	0.216776	-0.00225978	0.0040679	0.57967	-0.0119892	0.00614789	0.0537055
cg03957649	-0.00915273	0.00948293	0.336572	1.37982e-05	0.00514943	0.997867	0.0103804	0.00778242	0.185017
cg03957671	-0.043032	0.0302993	0.158369	0.00983383	0.0164532	0.551278	0.0262925	0.0248659	0.292659
cg03957687	-0.00648879	0.00965952	0.503151	0.00589338	0.00524532	0.26365	-0.00249711	0.00792734	0.753359
cg03957695	-0.0188052	0.0166994	0.262574	0.00112635	0.00906812	0.901376	0.00451169	0.0137048	0.742626
cg03957751	0.00520613	0.0101565	0.609266	-0.00206606	0.0055152	0.708671	-0.00882178	0.00833522	0.292203
cg03957804	-0.0136681	0.0114749	0.236167	0.00803163	0.00623111	0.200117	0.00985059	0.00941718	0.297843
cg03957822	-0.00525621	0.00874519	0.54905	-0.00135551	0.00474882	0.775842	-0.000121784	0.00717698	0.986492
cg03957845	0.0162542	0.0121532	0.183839	-0.00535627	0.00659946	0.418761	-0.00427022	0.00997387	0.669386
cg03957884	0.000540802	0.00402644	0.893401	0.00131259	0.00218644	0.549519	0.000394124	0.00330441	0.905277
cg03957885	0.00460323	0.0220117	0.834737	-0.0157657	0.0119528	0.189911	-0.00791106	0.0180645	0.662293
cg03957898	0.00146681	0.0096298	0.879213	0.0004493	0.00522919	0.931685	-0.00107496	0.00790295	0.892054
cg03957909	-0.00686321	0.0091678	0.455683	0.000681245	0.00497831	0.891405	-0.00241076	0.0075238	0.74926
cg03957984	0.00691901	0.0158205	0.662719	-0.0136581	0.00859086	0.114742	0.00150282	0.0129835	0.908063
cg03958004	-0.00275788	0.00319837	0.390412	0.00206874	0.00173678	0.236165	0.00217313	0.00262483	0.409513
cg03958024	-0.00956632	0.00776964	0.220858	-0.000208386	0.00421908	0.960697	0.00919935	0.00637636	0.151939
cg03958038	0.00124822	0.00653995	0.848987	0.00232091	0.00355133	0.514777	-0.00505068	0.00536719	0.348752
cg03958041	0.0051604	0.00769643	0.503949	0.000637524	0.00417932	0.879038	-0.00418288	0.00631628	0.509204
cg03958058	0.194522	0.108247	0.0750759	-0.015432	0.0587804	0.793398	-0.154985	0.0888358	0.0838426
cg03958076	0.00207748	0.0104184	0.842314	-0.000847023	0.00565739	0.88126	-0.00150148	0.00855011	0.860924
cg03958078	-0.0121821	0.0075979	0.111725	0.0124104	0.00412582	0.00326012	0.00196103	0.00623541	0.753738
cg03958093	-0.00971752	0.0106617	0.364057	-5.95246e-05	0.00578954	0.991815	0.0066868	0.00874983	0.446372
cg03958104	-0.0196339	0.0189734	0.303025	-0.00268143	0.0103029	0.795151	0.018392	0.015571	0.240084
cg03958112	0.0019487	0.00766477	0.799784	-0.00358045	0.00416213	0.391525	0.000297623	0.00629029	0.962348
cg03958144	0.0073289	0.0123422	0.553861	-0.0027984	0.00670209	0.677097	-0.00437933	0.010129	0.666329
cg03958163	-0.00729028	0.00827043	0.379976	0.00270981	0.00449102	0.547495	-0.000800967	0.00678734	0.906276
cg03958208	0.00702095	0.00319338	0.0300007	-0.000497712	0.00173407	0.774638	-0.0064887	0.00262073	0.0148138
cg03958229	0.00633125	0.00415315	0.130268	-0.00029151	0.00225525	0.897389	-0.006645	0.00340839	0.0537696
cg03958240	-0.00970422	0.0134984	0.473716	0.00653696	0.0073299	0.374436	0.0102932	0.0110778	0.354836
cg03958259	-0.00293305	0.00795658	0.71311	-0.0061961	0.00432059	0.154385	0.00833724	0.00652978	0.204361
cg03958265	0.015012	0.0121421	0.218959	-0.00152375	0.00659343	0.817665	-0.0152269	0.00996476	0.129365
cg03958269	-0.00128386	0.00381662	0.73722	-0.000435152	0.0020725	0.834084	0.00455398	0.00313221	0.148816
cg03958271	-0.0129902	0.0140685	0.357844	0.00881351	0.00763951	0.251134	0.00707049	0.0115457	0.541543
cg03958308	0.00202159	0.0138649	0.884341	0.00094547	0.00752891	0.900295	-0.0087444	0.0113786	0.443838
cg03958364	-0.0132534	0.00812589	0.105749	0.00329512	0.00441253	0.456799	0.0124595	0.00666873	0.064374
cg03958426	0.000398635	0.00350273	0.909598	-6.64649e-05	0.00190205	0.972188	0.000137985	0.00287461	0.961802
cg03958427	0.0122078	0.012539	0.332399	-0.00214272	0.00680894	0.753592	-0.0141873	0.0102905	0.170789
cg03958512	-0.00113107	0.0127436	0.929437	-0.0053499	0.00692002	0.441118	0.00505884	0.0104583	0.62955
cg03958604	-0.00572395	0.0128978	0.658064	-0.000359352	0.00700377	0.959173	0.00557418	0.0105849	0.599521
cg03958654	0.00277387	0.00765964	0.717941	-0.00078429	0.00415935	0.850784	-0.00270124	0.00628609	0.668242
cg03958663	-0.0070571	0.0102911	0.494317	0.011553	0.00558831	0.041047	0.00143253	0.0084457	0.865623
cg03958744	-0.0320504	0.032183	0.321494	-0.00410305	0.017476	0.814815	0.0292509	0.0264118	0.270497
cg03958757	-0.000758058	0.0210218	0.971299	-0.00995279	0.0114153	0.385171	-0.00887918	0.0172521	0.607815
cg03958841	-0.0176272	0.00832878	0.0365643	0.00036474	0.0045227	0.93587	0.0218933	0.00683524	0.00177916
cg03958863	0.00118833	0.0103648	0.908931	-0.00130956	0.00562831	0.816446	0.00681287	0.00850616	0.424897
cg03958866	-0.0129539	0.0182806	0.480063	0.00186551	0.00992673	0.85128	0.0105657	0.0150024	0.482756
cg03958883	-0.0091917	0.0101736	0.368241	0.00350363	0.00552446	0.527265	-0.00270549	0.00834921	0.746522
cg03958928	0.009251	0.0136119	0.49817	-0.00848536	0.00739156	0.253468	-0.0131414	0.011171	0.241981
cg03958956	0.00267597	0.0035518	0.45281	-0.00147796	0.0019287	0.44514	-0.00139297	0.00291487	0.633681
cg03958960	-0.00299689	0.00712611	0.674904	0.00503077	0.00386962	0.196296	0.00409647	0.00584823	0.485117
cg03958979	-0.00141919	0.00794262	0.858517	-0.000985707	0.00431301	0.819649	-0.00569532	0.00651832	0.384163
cg03958980	-0.0141518	0.0199107	0.478736	0.00081324	0.0108119	0.940179	0.0188957	0.0163402	0.250027
cg03959037	-0.00627147	0.0121086	0.605543	0.0030678	0.00657521	0.641729	-0.000350771	0.00993722	0.971906
cg03959052	-0.0057571	0.00758941	0.449732	-0.00172397	0.00412121	0.676531	-0.000632744	0.00622845	0.919268
cg03959079	0.00722094	0.00733994	0.327379	0.000756658	0.00398574	0.849784	-0.00301467	0.00602372	0.617747
cg03959085	0.00704094	0.00674156	0.298587	0.00449861	0.00366081	0.221748	-0.00335395	0.00553264	0.545623
cg03959131	-0.00459462	0.00906627	0.613322	0.00523227	0.00492318	0.290208	-0.000107792	0.00744048	0.988468
cg03959141	0.0103184	0.00771497	0.183833	-0.00796255	0.00418939	0.0599659	-0.000579451	0.0063315	0.927247
cg03959147	-0.0123465	0.013976	0.378942	0.00941305	0.00758927	0.2175	0.00808528	0.0114698	0.48235
cg03959186	0.0565905	0.0256415	0.0293923	0.00584785	0.0139239	0.675315	-0.0543199	0.0210434	0.0111576
cg03959212	-0.0058797	0.0105268	0.577605	-0.00137865	0.00571625	0.809864	0.00135737	0.00863906	0.875438
cg03959219	-0.00466311	0.0030847	0.13348	-0.00112672	0.00167505	0.502583	0.00260275	0.00253154	0.306144
cg03959231	-0.0244224	0.0110803	0.0295984	0.00901117	0.00601685	0.137087	0.0170864	0.00909336	0.0628921
cg03959232	0.00375285	0.00900946	0.677823	-0.00752766	0.00489233	0.126757	-0.00437902	0.00739385	0.554898
cg03959306	0.0034731	0.00459159	0.451023	0.00108742	0.00249333	0.663597	-0.00481906	0.00376821	0.203633
cg03959347	0.00195817	0.00398155	0.623832	-0.000926906	0.00216206	0.66897	-0.00317134	0.00326756	0.333901
cg03959369	-0.019481	0.0114354	0.0912844	-0.0012293	0.00620964	0.843437	0.0114192	0.00938472	0.226289
cg03959436	-0.0119648	0.0226216	0.597933	0.00812188	0.012284	0.509883	0.0153658	0.0185651	0.409646
cg03959445	-0.0106783	0.0123889	0.390608	0.00644621	0.00672746	0.340066	0.00997019	0.0101673	0.328936
cg03959465	-0.00821698	0.00733751	0.265213	0.00158526	0.00398442	0.691501	0.00893123	0.00602172	0.140889
cg03959472	0.00190646	0.00230423	0.409818	-0.00124611	0.00125125	0.321489	-0.00200267	0.00189103	0.291903
cg03959484	0.0100821	0.0089312	0.261413	-0.00845861	0.00484983	0.0839341	-0.0109781	0.00732963	0.137056
cg03959486	-0.0229257	0.0146652	0.120862	0.0110917	0.00796353	0.166485	0.0182343	0.0120354	0.132628
cg03959515	-0.000598772	0.00971065	0.950944	-0.0053844	0.00527309	0.309443	0.0052144	0.0079693	0.514277
cg03959527	0.0216305	0.0139804	0.124686	-0.00213633	0.00759165	0.778929	-0.0301422	0.0114734	0.00983927
cg03959541	-0.0241	0.0155524	0.12411	0.00403847	0.0084453	0.633462	0.0193302	0.0127635	0.13277
cg03959549	0.0392761	0.0242282	0.107861	0.0222972	0.0131564	0.0929471	-0.0567406	0.0198835	0.00516553
cg03959622	-0.00182125	0.00818713	0.824374	0.00104802	0.00444579	0.814078	0.00349138	0.00671899	0.604366
cg03959625	-0.0105532	0.0127335	0.409027	0.00577614	0.00691455	0.405326	0.00620315	0.0104501	0.554
cg03959634	0.001606	0.0270419	0.95275	0.0112586	0.0146843	0.444899	-0.000794297	0.0221927	0.971514
cg03959661	0.00237766	0.00313269	0.449486	-3.52234e-05	0.00170112	0.983518	-0.00258112	0.00257092	0.317599
cg03959672	0.000482825	0.00783509	0.950975	0.00164798	0.00425462	0.699254	0.00187661	0.00643008	0.770952
cg03959681	-0.00264484	0.0176988	0.881483	-0.00500372	0.00961082	0.603668	-0.00163291	0.014525	0.910695
cg03959733	0.000298739	0.00177391	0.866572	0.00174027	0.000963268	0.073554	-0.000515445	0.0014558	0.72397
cg03959796	0.00216561	0.00317132	0.496124	-0.000313595	0.0017221	0.855839	-0.000844342	0.00260263	0.746237
cg03959838	0.0015099	0.00836814	0.857143	0.00292729	0.00454407	0.520787	-0.00537459	0.00686754	0.435539
cg03959891	0.0036093	0.00382411	0.347326	-0.00119517	0.00207657	0.566095	-0.00210735	0.00313836	0.503322
cg03959918	0.00990424	0.010626	0.353336	-0.000120907	0.00577012	0.98332	0.00176146	0.00872047	0.840296
cg03959925	0.00154393	0.0131969	0.907079	-0.00503264	0.00716619	0.483991	0.00515759	0.0108304	0.634866
cg03959937	0.0122414	0.0233533	0.601207	0.00397612	0.0126813	0.754463	-0.0121775	0.0191655	0.526497
cg03959945	-0.00339272	0.00768877	0.659893	0.00502681	0.00417517	0.231183	0.00447672	0.00631	0.479537
cg03960055	0.0150473	0.00860045	0.0829769	0.00108842	0.00467022	0.816151	-0.00947422	0.00705819	0.182262
cg03960066	-0.0127834	0.0138487	0.357988	-0.00704902	0.00752011	0.350629	0.0125172	0.0113653	0.273146
cg03960072	0.0046181	0.0109783	0.674828	-0.00247835	0.00596147	0.678419	-0.00342623	0.00900967	0.704468
cg03960073	0.022581	0.0149827	0.134642	-0.0120182	0.00813591	0.142486	0.0036269	0.0122959	0.768575
cg03960090	0.012747	0.0240225	0.596746	-0.020015	0.0130447	0.127817	-0.00881881	0.0197147	0.655522
cg03960100	0.00572802	0.0123945	0.644891	0.000357712	0.00673045	0.95771	-0.00343744	0.0101718	0.736055
cg03960177	-0.0176223	0.0108216	0.106293	-0.00378709	0.00587635	0.520618	0.0167933	0.00888103	0.0612669
cg03960187	0.00160955	0.00802687	0.841444	-0.00157251	0.00435876	0.718963	0.00342411	0.00658747	0.604253
cg03960217	-0.0100876	0.0168315	0.550185	0.00621164	0.00913985	0.498172	0.0108798	0.0138132	0.432602
cg03960220	0.0013829	0.00884085	0.875987	-0.0056491	0.00480077	0.241852	0.00721672	0.00725548	0.322085
cg03960244	0.000376661	0.00293541	0.898133	1.64639e-05	0.00159399	0.991778	-0.00168523	0.00240902	0.485684
cg03960271	-0.0050134	0.0111516	0.653906	0.00862973	0.00605553	0.15696	-0.00795547	0.00915183	0.386588
cg03960279	0.000443252	0.0111475	0.968355	-0.00606527	0.00605331	0.318554	0.00174395	0.00914847	0.849169
cg03960313	0.00871007	0.00785538	0.269933	0.000568598	0.00426564	0.894202	-0.00367928	0.00644673	0.569353
cg03960326	0.0101974	0.0222207	0.647203	-0.0356003	0.0120663	0.00387861	-0.0203497	0.018236	0.266895
cg03960331	-0.00729468	0.0136546	0.594261	0.0190474	0.00741473	0.0115429	0.00051249	0.011206	0.963606
cg03960382	0.0261481	0.0167807	0.122051	-0.0154274	0.00911225	0.0932785	-0.00548334	0.0137715	0.691279
cg03960390	0.00350367	0.00453529	0.441455	-0.00092684	0.00246276	0.707387	-0.0051886	0.003722	0.166117
cg03960424	0.00410391	0.0160259	0.798368	-0.00384293	0.0087024	0.65965	-0.0135763	0.0131521	0.304217
cg03960440	-0.00400402	0.0208354	0.84796	0.0109799	0.0113141	0.333946	0.00124244	0.0170991	0.942208
cg03960488	0.0120322	0.0075516	0.113957	-0.00226888	0.00410068	0.581185	-0.00439441	0.00619742	0.479781
cg03960510	-0.0162865	0.0118392	0.171728	0.0161893	0.00642894	0.0132351	0.0167065	0.00971617	0.0883441
cg03960528	0.00412954	0.0172934	0.81171	-0.00660207	0.00939067	0.483513	0.000661953	0.0141923	0.962883
cg03960553	-0.033571	0.0174847	0.0574445	0.00996077	0.00949453	0.296429	0.0407888	0.0143492	0.00533544
cg03960583	0.00506291	0.00888135	0.569799	0.00273582	0.00482276	0.571684	-0.0046431	0.00728871	0.525432
cg03960589	0.00954207	0.0168371	0.572054	-0.000353725	0.00914293	0.969209	-0.0119983	0.0138179	0.38711
cg03960595	0.00280581	0.0105376	0.790532	-0.00324905	0.00572213	0.571325	-0.00891308	0.00864794	0.304962
cg03960681	-0.0127548	0.0115172	0.27051	0.0014589	0.00625406	0.815984	0.0121838	0.00945186	0.200089
cg03960698	-0.000153525	0.0146068	0.991633	0.00688994	0.00793178	0.38693	-0.0118775	0.0119874	0.323942
cg03960699	-0.00283302	0.0023875	0.23794	0.000547936	0.00129646	0.673383	0.00121349	0.00195936	0.536981
cg03960701	0.020784	0.0174452	0.236065	-0.0164975	0.00947311	0.0843895	-0.0119697	0.0143169	0.404936
cg03960745	-0.01183	0.0093594	0.208911	0.00346113	0.00508235	0.497297	0.00816288	0.00768104	0.290232
cg03960747	0.0110514	0.0126512	0.384267	-0.00303094	0.00686985	0.659938	-0.00482343	0.0103825	0.643156
cg03960804	0.00992676	0.00835642	0.237423	-0.00265301	0.00453771	0.559975	-0.002332	0.00685791	0.734471
cg03960811	-0.0388759	0.0172862	0.026507	0.0113796	0.00938675	0.227994	0.0236831	0.0141863	0.0978757
cg03960860	-0.0132886	0.00999042	0.186226	-0.00157489	0.00542501	0.772131	0.0185811	0.0081989	0.0253899
cg03960871	0.00262607	0.00317722	0.410292	-0.00307641	0.0017253	0.0773251	-0.000508329	0.00260747	0.845791
cg03960874	-0.0203659	0.0182998	0.268176	0.0101484	0.00993715	0.309371	0.0159074	0.0150182	0.291824
cg03960908	-0.0229826	0.0141073	0.106146	0.00724356	0.00766056	0.346442	0.0204002	0.0115775	0.0808381
cg03960936	0.00267594	0.00595725	0.654178	-0.00187546	0.00323491	0.563265	-0.00503279	0.00488898	0.305542
cg03960951	0.001952	0.00307918	0.52744	-0.00139827	0.00167206	0.404823	-0.00144829	0.00252701	0.56773
cg03960980	0.0141258	0.0112601	0.212321	-0.010472	0.00611447	0.0895941	-0.00901364	0.0092409	0.331499
cg03961030	-0.00600379	0.0111608	0.591708	0.00247946	0.00606054	0.68325	0.01009	0.0091594	0.273041
cg03961086	-0.0032056	0.00315678	0.312114	-0.000745034	0.0017142	0.664686	0.000595414	0.0025907	0.818653
cg03961112	-0.00427398	0.0212375	0.840877	-0.00731943	0.0115324	0.526952	0.0131494	0.0174291	0.452189
cg03961133	0.000981239	0.0263267	0.970336	0.00107806	0.014296	0.940025	0.00591049	0.0216057	0.784935
cg03961255	-0.00145214	0.0140042	0.917601	-0.00396412	0.00760455	0.603218	0.00216241	0.0114929	0.851104
cg03961300	-0.0126322	0.00787399	0.111517	0.00659696	0.00427574	0.125731	0.00642063	0.006462	0.322599
cg03961307	0.0252018	0.0223293	0.261504	-0.0121657	0.0121253	0.317902	-0.00239574	0.0183251	0.896224
cg03961318	-0.00244531	0.00984091	0.804223	0.000821971	0.00534382	0.878036	-0.00114937	0.0080762	0.887092
cg03961332	-0.00232571	0.00622481	0.709406	0.0044853	0.0033802	0.187279	-0.000215281	0.00510855	0.966462
cg03961338	-0.0398741	0.025516	0.120993	0.021195	0.0138557	0.128963	0.026104	0.0209403	0.215196
cg03961340	-0.0273184	0.0111951	0.0162755	0.000237963	0.00607917	0.968847	0.0127137	0.00918754	0.169223
cg03961389	0.00632442	0.00701084	0.36898	-0.001951	0.00380704	0.609348	-0.00361809	0.00575364	0.53076
cg03961395	0.0149196	0.0173286	0.391119	0.00776092	0.00940977	0.411285	-0.0186391	0.0142211	0.192702
cg03961400	-0.0157341	0.0148599	0.291996	-0.00200078	0.00806924	0.804634	0.0105339	0.0121952	0.38959
cg03961438	-0.0506337	0.0209417	0.0172554	0.0298376	0.0113718	0.00992938	0.0332745	0.0171863	0.0554211
cg03961481	0.00385802	0.0102112	0.706291	-0.00572054	0.0055449	0.304487	0.00563871	0.0083801	0.502442
cg03961485	-0.0221822	0.0177904	0.215095	0.00428247	0.00966057	0.658424	0.00704073	0.0146002	0.630597
cg03961510	0.00681145	0.0251113	0.786707	-0.0190013	0.0136359	0.166286	-0.001082	0.0206082	0.958223
cg03961513	-0.00344967	0.00861465	0.689607	-0.00317417	0.00467793	0.498853	0.00940059	0.00706984	0.186376
cg03961551	-0.00718112	0.0210191	0.733268	0.000510337	0.0114138	0.964418	0.00689317	0.0172499	0.690221
cg03961580	0.0134954	0.00832651	0.107928	-0.00421404	0.00452147	0.353375	-0.00459343	0.00683337	0.502862
cg03961588	-0.0012614	0.00883887	0.88678	-0.00628232	0.00479969	0.193296	-0.00127508	0.00725386	0.86079
cg03961714	-0.0035031	0.0021139	0.100334	0.00218314	0.00114789	0.0598045	0.00173507	0.00173483	0.319438
cg03961717	0.0103539	0.0143559	0.472299	0.00399258	0.00779554	0.609564	-0.0143298	0.0117815	0.226476
cg03961718	0.0025575	0.0120586	0.832429	0.00862979	0.00654805	0.190269	0.00570757	0.00989617	0.56529
cg03961800	-0.00238596	0.00552736	0.666831	-0.00602609	0.00300147	0.0471256	0.00142076	0.00453618	0.754717
cg03961824	0.0168824	0.0157629	0.286504	-0.00314614	0.0085596	0.71391	-0.00884542	0.0129363	0.495559
cg03961984	0.00118923	0.00337257	0.725048	0.000682837	0.00183137	0.709974	-0.00246371	0.00276779	0.375336
cg03961998	-0.00230901	0.00709422	0.745438	-0.00572588	0.00385231	0.140048	0.00195649	0.00582206	0.737476
cg03962019	0.000892195	0.0131765	0.946139	0.00118811	0.00715511	0.868422	-0.00293737	0.0108136	0.786411
cg03962082	-0.0260509	0.0206404	0.209571	0.0181186	0.0112082	0.108839	0.0128926	0.0169391	0.448216
cg03962083	-0.00505864	0.0108554	0.642136	0.00463745	0.00589472	0.433142	0.00896462	0.00890879	0.316495
cg03962173	-0.000789687	0.00359749	0.826659	-0.00214505	0.00195351	0.274581	0.00145715	0.00295238	0.622607
cg03962178	0.00434247	0.0154524	0.779221	0.00246856	0.00839096	0.769165	-0.0174328	0.0126814	0.172026
cg03962200	-0.0111145	0.00763964	0.148559	0.00807322	0.00414848	0.0541978	0.00089523	0.00626967	0.886719
cg03962214	-0.0052167	0.00600111	0.386582	0.00133991	0.00325873	0.681743	0.00493261	0.00492497	0.318758
cg03962217	-0.00304958	0.0115501	0.792251	0.00109102	0.00627195	0.862223	-0.00513514	0.0094789	0.58909
cg03962250	0.0115158	0.0162476	0.479967	-0.00341055	0.00882281	0.699828	-0.0182217	0.0133341	0.174551
cg03962288	-0.00484314	0.00803719	0.548021	-0.00223401	0.00436436	0.609765	0.0035556	0.00659593	0.590935
cg03962316	0.021142	0.011929	0.0791097	-0.0168446	0.00647769	0.0105906	-0.00784354	0.00978984	0.424748
cg03962359	0.00164535	0.0069381	0.812984	-0.00154151	0.00376754	0.683221	-0.00329069	0.00569394	0.564493
cg03962365	0.000761495	0.00444019	0.864145	0.000287353	0.00241111	0.905351	-0.000137604	0.00364396	0.969946
cg03962378	-0.000540646	0.00569481	0.924538	0.00442026	0.0030924	0.155725	-0.000355495	0.0046736	0.939506
cg03962411	3.26806e-05	0.00308944	0.991579	-0.00230922	0.00167763	0.17147	0.00195473	0.00253543	0.442381
cg03962421	-0.0331757	0.0157897	0.0379165	0.0187891	0.00857413	0.0305336	0.0121534	0.0129582	0.350355
cg03962451	0.00276161	0.0131235	0.833719	0.000320949	0.00712632	0.964159	0.00761264	0.0107701	0.481167
cg03962458	-0.012617	0.0115684	0.277812	0.0164739	0.00628186	0.00996716	0.00496431	0.00949388	0.602098
cg03962463	-0.00102599	0.0114761	0.928925	-0.00146411	0.00623175	0.81469	0.0144972	0.00941815	0.126607
cg03962473	-0.00358067	0.0106103	0.736406	0.00232208	0.00576164	0.687713	0.00153387	0.00870766	0.860498
cg03962474	0.0326011	0.0126338	0.0111837	-0.00216968	0.0068604	0.752403	-0.0298678	0.0103682	0.00477093
cg03962522	-0.0232408	0.0139741	0.0991306	0.00478266	0.0075882	0.529821	0.010804	0.0114682	0.348213
cg03962527	0.0045571	0.00359715	0.20788	-0.000936431	0.00195333	0.632604	-0.00391324	0.00295209	0.187725
cg03962558	-0.00899469	0.013437	0.504646	0.000156331	0.00729659	0.982945	0.0120216	0.0110275	0.278028
cg03962573	0.0122497	0.0170154	0.473102	0.000141162	0.00923974	0.987838	-0.00029763	0.0139642	0.983034
cg03962601	0.0034185	0.0100842	0.735258	7.89966e-05	0.00547591	0.988516	-0.00669012	0.00827583	0.420609
cg03962604	0.000959628	0.0148749	0.948679	-0.00633373	0.00807739	0.434649	-0.000151915	0.0122075	0.990094
cg03962664	0.00314127	0.00720633	0.66376	-0.000542232	0.00391319	0.890047	-0.000387967	0.00591407	0.947815
cg03962678	-0.00583695	0.00865369	0.501406	0.00866494	0.00469913	0.0678826	0.00209074	0.00710188	0.769012
cg03962691	0.00288281	0.00563881	0.610204	-0.00105749	0.00306199	0.730483	-0.00532115	0.00462764	0.252694
cg03962752	0.00398397	0.00793446	0.616594	0.00392903	0.00430858	0.363811	-0.00276722	0.00651163	0.671691
cg03962769	0.0145169	0.0201303	0.47235	-0.00989385	0.0109312	0.367388	-0.00565939	0.0165205	0.732577
cg03962773	0.0021994	0.0130871	0.866845	-0.0054976	0.00710655	0.440829	-0.00927806	0.0107402	0.389545
cg03962794	-0.0094757	0.00865812	0.276157	0.00809109	0.00470154	0.0880727	0.00458265	0.00710552	0.520308
cg03962809	0.00178188	0.0101285	0.860674	0.000301285	0.00549998	0.956414	-0.00488735	0.00831221	0.557756
cg03962846	-0.00604119	0.0150094	0.688102	-0.00614811	0.00815044	0.452264	0.00659846	0.0123179	0.59326
cg03962867	-0.020387	0.0117002	0.0842263	0.00719756	0.00635347	0.259739	0.0180026	0.00960211	0.0634651
cg03962950	-0.000741381	0.0140596	0.958042	-0.00604218	0.00763467	0.430406	0.0025726	0.0115384	0.82398
cg03963011	0.00272086	0.0151459	0.857763	-0.0130262	0.00822453	0.116105	-0.00195444	0.0124299	0.875346
cg03963023	-0.00629246	0.00640051	0.327707	0.00524216	0.00347561	0.134352	0.00524097	0.00525275	0.320587
cg03963049	-0.00674826	0.00877562	0.443554	-0.00368725	0.00476535	0.440731	0.00830585	0.00720195	0.251296
cg03963113	0.00172504	0.0112303	0.878202	-0.00134619	0.00609829	0.825697	-0.00613036	0.00921645	0.507344
cg03963156	-0.000591016	0.00607132	0.922629	0.00464711	0.00329686	0.161491	0.00466472	0.00498259	0.351219
cg03963174	0.00639393	0.00774592	0.410899	0.00321734	0.0042062	0.445966	-0.0146125	0.00635689	0.023412
cg03963198	0.00722684	0.00568986	0.20672	-0.00486232	0.00308971	0.118426	-0.00318125	0.00466953	0.497127
cg03963200	-0.0186007	0.0103808	0.0759092	0.00463329	0.00563699	0.412887	0.0140634	0.00851928	0.101636
cg03963219	0.0175183	0.0201848	0.387342	0.00666772	0.0109608	0.544226	-0.0100415	0.0165652	0.545643
cg03963281	0.00238862	0.0212736	0.910805	0.00218976	0.011552	0.850006	0.0128041	0.0174588	0.464878
cg03963391	-0.0303492	0.0162097	0.0638225	0.00842548	0.0088022	0.340565	0.0135278	0.0133029	0.311431
cg03963446	-0.0109272	0.00980213	0.267377	0.00104978	0.00532276	0.844015	0.0092068	0.00804438	0.2549
cg03963476	-0.000714596	0.00276433	0.7965	-0.00209524	0.00150109	0.165582	0.0023917	0.00226862	0.294077
cg03963494	-0.00443346	0.00331099	0.183327	0.00308552	0.00179794	0.0889508	0.00234012	0.00271725	0.390998
cg03963504	0.00330597	0.00657475	0.616091	0.00368234	0.00357022	0.304615	-0.00225335	0.00539574	0.677042
cg03963552	-0.00175844	0.00396586	0.658352	0.000782217	0.00215355	0.717136	2.63223e-05	0.00325469	0.993562
cg03963555	-0.0369666	0.0208209	0.0785876	0.0152077	0.0113062	0.181366	0.0363033	0.0170872	0.0358606
cg03963556	0.00610877	0.0166655	0.714657	0.000797301	0.00904971	0.929955	-0.00813342	0.013677	0.553279
cg03963654	-0.0108656	0.0161367	0.502137	0.0142468	0.00876255	0.106838	0.0061405	0.013243	0.643794
cg03963689	0.00106315	0.00286519	0.711308	-9.60158e-05	0.00155586	0.950904	-0.000421177	0.00235139	0.858175
cg03963720	0.00223447	0.0151797	0.883243	0.0145348	0.0082429	0.0806253	-0.0110686	0.0124576	0.376213
cg03963784	-0.0106014	0.0090165	0.242221	-0.000909392	0.00489615	0.852994	0.00869387	0.00739963	0.242569
cg03963829	7.85437e-05	0.00726924	0.991399	0.000295648	0.00394735	0.940432	-0.000877211	0.00596569	0.883368
cg03963837	0.00577078	0.0105233	0.58454	0.00393664	0.00571435	0.492334	-0.00438275	0.00863619	0.61283
cg03963843	0.000863986	0.00798002	0.91398	-0.00539109	0.00433332	0.216106	-0.00207799	0.00654901	0.751618
cg03963849	0.0099472	0.0107176	0.355379	-0.00671275	0.00581989	0.25124	-0.00609245	0.0087957	0.489981
cg03963853	-0.0108407	0.00627852	0.0870411	0.00289643	0.00340937	0.397421	0.0080873	0.00515264	0.119393
cg03963900	-0.00278212	0.00283852	0.329172	0.00215129	0.00154138	0.165618	0.00175088	0.00232951	0.45389
cg03963919	-0.0165587	0.0146472	0.260724	0.00216899	0.00795373	0.785594	0.0199806	0.0120206	0.0993204
cg03963963	0.0126017	0.0103718	0.226969	-0.00836849	0.0056321	0.140177	-0.00763171	0.00851188	0.371893
cg03963977	0.00378918	0.00950055	0.690785	0.00392293	0.005159	0.448639	-0.00591656	0.00779688	0.449573
cg03964007	-0.00721987	0.00995961	0.470043	0.001113	0.00540828	0.837331	0.0015493	0.00817362	0.850012
cg03964046	-0.00372492	0.00975805	0.7034	0.00221784	0.00529882	0.676359	0.00297123	0.0080082	0.711333
cg03964091	-0.0957677	0.0605968	0.116884	0.0299665	0.0329053	0.364451	0.0689144	0.0497303	0.168623
cg03964111	0.0391136	0.0160408	0.0163535	-0.00922354	0.00871048	0.291964	-0.0315368	0.0131643	0.0182802
cg03964152	-0.00370278	0.00944266	0.695718	0.00479855	0.00512756	0.351408	0.00239229	0.00774937	0.758128
cg03964208	0.00957642	0.00727376	0.190719	-0.00631103	0.00394981	0.112954	-0.00176214	0.00596941	0.768401
cg03964233	0.00676811	0.0146843	0.645773	-0.00393785	0.00797386	0.6224	-0.00334522	0.012051	0.78185
cg03964261	-0.00122126	0.00948492	0.897784	0.00171164	0.00515051	0.740276	-0.0041044	0.00778405	0.599059
cg03964316	0.00639648	0.00929012	0.492572	-5.29292e-05	0.00504473	0.991648	-0.00574296	0.00762418	0.452906
cg03964321	0.00188719	0.00931684	0.839855	0.00405339	0.00505924	0.424751	-0.0017344	0.00764611	0.820974
cg03964343	-0.0119475	0.0121092	0.32598	0.0114254	0.00657553	0.0850875	0.0139464	0.00993771	0.16332
cg03964373	-0.00624865	0.0507456	0.902223	0.00994532	0.0275559	0.718856	0.00834626	0.0416457	0.841529
cg03964378	0.0104537	0.0155951	0.504059	-0.018173	0.00846846	0.0340745	-0.0068354	0.0127985	0.594366
cg03964414	-0.017782	0.0101302	0.0819839	0.00200752	0.00550089	0.715853	0.0138122	0.00831359	0.099481
cg03964424	-0.0225171	0.0142606	0.117212	-0.00370416	0.00774378	0.633357	0.0175281	0.0117033	0.137074
cg03964515	0.00487672	0.0107195	0.65005	0.00361356	0.00582092	0.536023	0.00354537	0.00879725	0.687724
cg03964554	0.0149144	0.0111629	0.184282	0.00682301	0.00606168	0.262786	-0.0152879	0.00916111	0.0980054
cg03964681	-0.00417243	0.0216113	0.847262	0.00326829	0.0117354	0.781152	0.00501044	0.0177359	0.778089
cg03964696	-0.0307256	0.0124286	0.0149611	0.0190912	0.00674897	0.00555467	0.0161051	0.0101998	0.117217
cg03964733	0.00106855	0.00248551	0.6681	-0.000585438	0.00134969	0.665313	-0.00204652	0.0020398	0.317922
cg03964736	0.00618493	0.00670039	0.357991	-0.0029645	0.00363845	0.416964	-0.00491146	0.00549885	0.373711
cg03964819	-0.0106842	0.00789092	0.178514	0.00492405	0.00428493	0.252985	0.00357679	0.00647589	0.581847
cg03964851	-0.006074	0.037996	0.873285	0.0135734	0.0206326	0.512003	0.0154584	0.0311824	0.621066
cg03964938	-0.00268979	0.0115679	0.816565	0.0028461	0.00628162	0.651381	0.000723829	0.00949352	0.939363
cg03964940	-0.000909322	0.0180681	0.959953	0.00218616	0.00981134	0.824089	-0.00547484	0.014828	0.712672
cg03964941	0.00423159	0.00369432	0.254516	-4.21368e-05	0.00200609	0.98328	-0.00244877	0.00303184	0.421015
cg03964954	0.0146923	0.0110684	0.187122	-0.00750235	0.00601036	0.214595	-0.00084411	0.00908356	0.92613
cg03964958	0.00434869	0.00397712	0.276595	-0.00239524	0.00215966	0.269814	-0.00311575	0.00326393	0.341873
cg03965089	-0.0135528	0.0181013	0.455624	0.00889042	0.0098294	0.367722	0.0230236	0.0148553	0.124049
cg03965172	0.0449567	0.107574	0.676826	-0.0480237	0.0584152	0.412793	-0.106506	0.0882839	0.230248
cg03965198	0.000638811	0.00185016	0.730548	-0.0003539	0.00100467	0.725322	-0.000652454	0.00151838	0.668251
cg03965207	0.02357	0.0199748	0.240551	-0.00469019	0.0108467	0.666293	-0.0218462	0.0163929	0.185396
cg03965221	-0.0022015	0.00972964	0.821414	0.00121591	0.0052834	0.818411	-0.00341986	0.00798489	0.669277
cg03965223	-0.015991	0.0125343	0.204723	0.0179911	0.00680641	0.00940971	0.012641	0.0102866	0.221742
cg03965251	0.041044	0.0224183	0.0698336	-0.00850789	0.0121736	0.486103	-0.0316956	0.0183982	0.0877428
cg03965322	-0.00285045	0.0108306	0.792901	0.000472825	0.00588125	0.936069	0.00610133	0.00888842	0.493883
cg03965333	-0.00357937	0.0207247	0.863196	0.00589412	0.0112539	0.601514	0.00601761	0.0170082	0.724162
cg03965340	-0.00198169	0.00305754	0.518251	-0.00184939	0.00166031	0.267757	0.00318553	0.00250925	0.206938
cg03965400	0.021367	0.0181444	0.241494	-0.0121237	0.00985277	0.221139	-0.0219915	0.0148907	0.142569
cg03965414	0.00170364	0.00913461	0.852393	-0.00263076	0.00496029	0.596928	-0.00203282	0.00749656	0.78677
cg03965496	0.0088849	0.0115242	0.442372	0.0017763	0.00625787	0.777059	0.00169459	0.00945763	0.858128
cg03965524	0.0031399	0.00610052	0.6078	-0.0009299	0.00331271	0.779462	0.000155597	0.00500655	0.975263
cg03965568	-0.00890151	0.0137519	0.51879	0.00248921	0.00746756	0.739515	0.00387448	0.0112858	0.732025
cg03965620	-0.00186897	0.00377098	0.621151	-0.000790848	0.00204772	0.700088	0.00102061	0.00309476	0.742187
cg03965648	0.0143426	0.0132988	0.283174	-0.00959961	0.0072215	0.186496	-0.00411212	0.010914	0.707066
cg03965649	0.0167742	0.0100279	0.097217	-0.017119	0.00544534	0.00214424	-0.00916584	0.00822963	0.267809
cg03965665	0.0184224	0.0163887	0.263422	-0.00179104	0.00889941	0.840872	-0.00827761	0.0134498	0.539533
cg03965682	0.000689824	0.00395417	0.861829	0.000924892	0.0021472	0.667497	-0.00273468	0.00324509	0.401218
cg03965713	-0.0151051	0.0175712	0.391851	0.0043738	0.00954152	0.647572	0.00926847	0.0144203	0.521731
cg03965739	-0.0099485	0.0173708	0.568008	0.00923433	0.00943273	0.329745	0.0152085	0.0142558	0.288385
cg03965764	-0.00443286	0.00305729	0.149924	-0.00262665	0.00166017	0.116486	0.00264943	0.00250905	0.293305
cg03965822	-0.0292574	0.022809	0.20229	0.0242924	0.0123858	0.0523697	0.0251419	0.0187188	0.181993
cg03965827	0.00339744	0.00266021	0.204245	-0.00158066	0.00144455	0.276246	-0.00239719	0.00218317	0.274589
cg03965949	0.0392744	0.0182406	0.033492	-0.0137944	0.009905	0.166528	-0.0189082	0.0149696	0.209221
cg03965962	0.00562445	0.00648547	0.3877	-0.00256735	0.00352175	0.467552	-0.00176147	0.00532248	0.741312
cg03966010	0.000867579	0.0165718	0.958343	0.00912995	0.00899883	0.312537	-0.0020031	0.0136001	0.883176
cg03966045	0.000686355	0.00193862	0.723984	-0.001705	0.00105271	0.108175	-0.000462339	0.00159098	0.771904
cg03966055	0.0229521	0.00803907	0.00514413	-0.00534133	0.00436538	0.223731	-0.0127012	0.00659748	0.056791
cg03966094	-0.000931384	0.0074401	0.900606	0.00283105	0.00404013	0.484949	0.00127769	0.00610592	0.834637
cg03966108	0.00107031	0.0130866	0.934965	0.00154427	0.0071063	0.828369	-0.00279276	0.0107399	0.795321
cg03966161	6.48359e-05	0.00241097	0.978595	-0.000166744	0.00130921	0.898886	-0.000499774	0.00197863	0.80106
cg03966294	-0.00711378	0.00599131	0.237648	-0.00127397	0.00325341	0.696126	0.00732684	0.00491693	0.139053
cg03966315	0.0492461	0.128115	0.701431	0.0198285	0.069569	0.776166	-0.0517672	0.105141	0.623446
cg03966406	-0.000488202	0.00261053	0.851995	0.00122741	0.00141757	0.388458	0.000569353	0.0021424	0.790926
cg03966425	-0.041281	0.0410339	0.316613	-0.0025666	0.0222823	0.908508	0.00665519	0.0336756	0.843702
cg03966441	-0.0042264	0.0165037	0.798362	-0.00219716	0.00896187	0.806783	0.0110034	0.0135442	0.418313
cg03966449	0.00100725	0.00289726	0.728763	-0.00132824	0.00157327	0.400361	0.00105647	0.00237771	0.657682
cg03966486	0.00507097	0.0059264	0.394047	-0.0005529	0.00321816	0.863906	0.00267481	0.00486366	0.583463
cg03966541	-0.000303822	0.00254796	0.905302	-0.00163961	0.0013836	0.238558	0.00148454	0.00209105	0.479238
cg03966568	0.00988091	0.00705481	0.164151	0.0020663	0.00383091	0.590718	-0.00835204	0.00578972	0.151985
cg03966582	0.0397893	0.0194658	0.0433355	-0.00673538	0.0105703	0.525321	-0.0328352	0.0159751	0.0422089
cg03966679	0.00613239	0.0103267	0.553839	-0.00383554	0.00560761	0.49542	-0.00470664	0.00847487	0.579773
cg03966685	-0.00362396	0.00409371	0.377953	0.00280264	0.00222297	0.210061	0.00231318	0.00335961	0.492571
cg03966708	0.0124253	0.0128267	0.334819	0.00225394	0.00696518	0.746855	-0.0102902	0.0105266	0.330445
cg03966746	-0.00264385	0.0152581	0.862754	0.000863983	0.00828548	0.91714	-0.0175847	0.012522	0.163046
cg03966751	0.0403986	0.0218544	0.0672111	0.00318564	0.0118674	0.788866	-0.0308702	0.0179354	0.0880281
cg03966785	0.0153077	0.0171025	0.37271	-0.00293119	0.009287	0.752887	-0.0149039	0.0140356	0.290624
cg03966927	-0.00343629	0.0187411	0.854856	-0.00754299	0.0101768	0.460155	-6.10641e-05	0.0153804	0.996839
cg03966949	0.00124018	0.00840091	0.882909	0.00530424	0.00456187	0.247454	-0.00868927	0.00689443	0.210217
cg03966955	0.016835	0.0138125	0.225518	-0.00209559	0.00750048	0.780467	-0.0164359	0.0113356	0.149921
cg03966957	0.0124448	0.0100306	0.217362	-0.00548608	0.00544681	0.316044	-0.00427473	0.00823185	0.6046
cg03966959	0.00515516	0.00698026	0.461763	-0.00319804	0.00379043	0.40066	-0.0105867	0.00572854	0.0672788
cg03967020	0.0409343	0.0630495	0.517536	0.0226072	0.0342372	0.510435	-0.0920385	0.0517432	0.0780424
cg03967035	-0.000221582	0.00226471	0.922236	0.000142213	0.00122979	0.908148	0.00102912	0.0018586	0.580903
cg03967182	-0.00151024	0.00644979	0.815301	0.00220395	0.00350237	0.530475	0.00169504	0.00529319	0.749401
cg03967192	-0.00072697	0.00375817	0.846973	0.000139293	0.00204076	0.945706	0.000257792	0.00308424	0.933539
cg03967229	-0.00076445	0.00624863	0.902854	0.000968171	0.00339314	0.775926	0.00576676	0.0051281	0.263231
cg03967240	-0.0158709	0.0177672	0.373664	0.00952088	0.00964796	0.325893	0.00681617	0.0145811	0.641092
cg03967266	0.0417944	0.0202827	0.0417004	-0.0104218	0.0110139	0.346099	-0.0456816	0.0166455	0.00708177
cg03967293	-0.019078	0.0169124	0.261755	-0.00757577	0.00918379	0.41121	0.0235506	0.0138796	0.0925663
cg03967327	-0.00786109	0.00758605	0.302355	0.001052	0.00411938	0.798908	0.00468243	0.00622569	0.453589
cg03967329	-0.00303007	0.011351	0.790014	-0.0012623	0.00616385	0.838114	0.00635687	0.00931553	0.496424
cg03967337	-0.0231373	0.0119501	0.0554136	0.00229322	0.00648913	0.72447	0.0126805	0.00980713	0.198723
cg03967372	-0.000655513	0.0117602	0.95565	0.00251466	0.00638605	0.694511	-0.00519645	0.00965134	0.591377
cg03967407	0.0284223	0.00782827	0.000430645	-0.00874086	0.00425092	0.0421271	-0.0224889	0.00642448	0.000671821
cg03967418	0.00282991	0.0185874	0.87927	-0.00387687	0.0100934	0.701645	0.00347008	0.0152543	0.820471
cg03967431	-0.00146635	0.00216684	0.500003	0.000809611	0.00117664	0.492857	0.0018635	0.00177828	0.296969
cg03967448	-0.034998	0.023356	0.136878	0.0236313	0.0126828	0.0650927	0.0323439	0.0191677	0.0943571
cg03967485	-0.00718995	0.00896932	0.424503	-0.00111397	0.00487053	0.819514	0.00662653	0.00736091	0.369963
cg03967501	-0.00397003	0.00390984	0.312147	0.000348856	0.00212313	0.869787	0.00225201	0.00320872	0.484261
cg03967504	0.0023869	0.00981241	0.808262	0.0185631	0.00532834	0.00071062	-0.00598021	0.00805281	0.459292
cg03967521	-0.00293555	0.00310019	0.345769	0.0019161	0.00168347	0.257515	0.000980475	0.00254425	0.700708
cg03967533	-0.00206423	0.0120687	0.864507	0.0102661	0.00655357	0.120108	5.81561e-05	0.00990452	0.995326
cg03967598	0.00685221	0.00922531	0.459209	0.00140737	0.00500954	0.779286	-0.00260477	0.00757099	0.731469
cg03967607	0.00831219	0.0203101	0.683142	0.00774134	0.0110288	0.484212	-0.00690578	0.016668	0.679452
cg03967627	-0.0159862	0.0245536	0.516357	-0.00758593	0.0133331	0.570548	0.00350135	0.0201506	0.862374
cg03967651	0.0480918	0.0954219	0.615275	-0.0139907	0.0518161	0.78766	0.0180585	0.0783105	0.818053
cg03967756	-0.00954367	0.0211228	0.65229	-0.00769351	0.0114701	0.50379	0.00455705	0.017335	0.793134
cg03967798	-0.00402674	0.00959035	0.675396	-0.00140438	0.00520776	0.787919	0.00461725	0.00787057	0.558643
cg03967815	0.047856	0.0270626	0.0797757	-0.0138678	0.0146956	0.347405	-0.0285043	0.0222096	0.202042
cg03967823	0.00204433	0.0188181	0.913689	0.00681973	0.0102186	0.505925	-0.00715313	0.0154436	0.644151
cg03967830	0.00924343	0.0181561	0.611695	-0.00960833	0.00985912	0.331916	0.00496767	0.0149003	0.739471
cg03967954	0.000470797	0.00686777	0.945471	-0.00467958	0.00372934	0.212211	0.00475056	0.00563622	0.401134
cg03968010	0.000677521	0.00970156	0.944451	0.00147413	0.00526815	0.780142	-0.000480421	0.00796184	0.951994
cg03968041	0.0167531	0.0125985	0.186343	-0.000516993	0.00684122	0.939898	-0.00806405	0.0103393	0.437098
cg03968126	-0.00326173	0.00198591	0.103355	0.00105352	0.00107839	0.330745	0.00378152	0.00162979	0.0221719
cg03968171	-0.0133417	0.00727074	0.0692092	0.00173836	0.00394816	0.660588	0.0145613	0.00596692	0.01627
cg03968222	0.00775792	0.0113182	0.494511	-0.00487537	0.00614603	0.429337	-0.0107278	0.0092886	0.250619
cg03968225	-0.00174632	0.00541704	0.747781	0.00156508	0.00294157	0.595759	-0.00251247	0.00444564	0.57312
cg03968317	-0.0189474	0.0160244	0.239594	0.0119909	0.00870159	0.170996	0.0133669	0.0131509	0.311656
cg03968423	-0.00687023	0.00836425	0.413206	-0.00335015	0.00454196	0.462328	0.00482135	0.00686434	0.483928
cg03968436	0.0163459	0.0142812	0.254871	-0.00736051	0.007755	0.344635	-0.0159425	0.0117203	0.176533
cg03968511	-0.0201557	0.0145464	0.168668	0.00893915	0.00789901	0.26023	0.00887627	0.0119379	0.458742
cg03968618	0.00628421	0.0110387	0.57032	-0.00228409	0.00599424	0.703902	-0.0031676	0.00905919	0.727266
cg03968687	0.0314231	0.0113241	0.00649043	0.00263616	0.00614924	0.668982	-0.0242191	0.00929345	0.0104277
cg03968699	-0.00480715	0.0123278	0.697333	-0.0011089	0.00669428	0.868737	0.00255073	0.0101172	0.80142
cg03968783	0.0161983	0.0103362	0.119952	-0.00013197	0.00561276	0.981284	-0.0141216	0.00848266	0.098807
cg03968791	-0.0125555	0.0201695	0.534901	-0.00333763	0.0109524	0.761141	0.0161565	0.0165526	0.331172
cg03968861	-0.00670961	0.0105978	0.527975	0.00640379	0.00575485	0.268236	0.000315083	0.0086974	0.971167
cg03968911	0.0387475	0.0214722	0.0738823	-0.0184023	0.0116598	0.117377	-0.0400297	0.0176217	0.0250552
cg03968912	0.00785995	0.0116275	0.500474	0.00322948	0.006314	0.610041	-0.00994963	0.00954245	0.299387
cg03968943	0.0183501	0.00796314	0.0230787	-0.00951318	0.00432415	0.0298972	-0.0129431	0.00653516	0.0501394
cg03968976	-0.00652618	0.0103151	0.528252	-0.000992699	0.00560129	0.859656	0.00482394	0.00846532	0.569944
cg03969025	-0.00808698	0.0067708	0.234894	0.00320248	0.00367669	0.385639	0.00231099	0.00555664	0.678295
cg03969052	0.0111643	0.00912032	0.223526	-0.00514531	0.00495252	0.301117	-0.00884797	0.00748483	0.239707
cg03969056	0.00329338	0.00691448	0.634804	-0.000135753	0.00375471	0.971224	6.87171e-05	0.00567456	0.99036
cg03969057	-0.0105823	0.0121333	0.385016	-0.00130984	0.00658861	0.842784	0.0193671	0.00995748	0.0543302
cg03969070	0.0174171	0.017694	0.327104	-0.00433569	0.00960822	0.652699	-0.0179244	0.0145211	0.219695
cg03969112	-0.0138614	0.0110886	0.213934	0.000490346	0.00602137	0.935245	0.00585792	0.00910019	0.521101
cg03969138	-0.0031718	0.0026369	0.231617	0.00162336	0.00143189	0.25938	0.00108821	0.00216405	0.616067
cg03969182	-0.00490875	0.0104059	0.638054	0.00910304	0.0056506	0.110048	-0.00439032	0.00853984	0.608215
cg03969219	0.000523925	0.00457273	0.90899	-0.000275354	0.00248309	0.911904	0.000607301	0.00375273	0.871737
cg03969251	0.000877981	0.0130399	0.946441	-0.0010812	0.00708096	0.878921	0.000424696	0.0107016	0.968416
cg03969260	-0.00803744	0.007408	0.280308	0.0109229	0.0040227	0.0076904	0.00242992	0.00607957	0.690163
cg03969305	-0.00720654	0.0149719	0.631232	0.00246391	0.00813005	0.762415	-0.00154514	0.0122871	0.900157
cg03969316	-0.00538855	0.0032536	0.100535	0.000257173	0.00176677	0.884534	0.00520227	0.00267015	0.0539259
cg03969326	-0.00271561	0.00197753	0.172473	0.00123968	0.00107384	0.250823	0.00210361	0.00162291	0.197622
cg03969407	0.000767272	0.00731832	0.916692	-0.00921323	0.003974	0.0222775	0.00875842	0.00600598	0.147612
cg03969515	0.00803097	0.00771691	0.300298	-0.0039592	0.00419045	0.346824	-0.00403258	0.00633309	0.525612
cg03969592	0.0284197	0.077357	0.714039	-0.00386268	0.0420065	0.926902	-0.00492828	0.0634851	0.938264
cg03969651	0.0153148	0.014177	0.282392	-0.00403557	0.00769841	0.601189	-0.0106335	0.0116347	0.362744
cg03969696	-0.00453443	0.016583	0.785029	-2.7039e-05	0.00900494	0.99761	-0.0164156	0.0136093	0.230326
cg03969705	0.00522472	0.00801458	0.515824	1.58596e-06	0.00435208	0.99971	-0.00262094	0.00657738	0.69105
cg03969724	-0.00782193	0.0142967	0.585408	-0.00223205	0.0077634	0.774263	0.00559435	0.011733	0.634445
cg03969725	-0.0249783	0.0182355	0.173551	0.00426597	0.00990227	0.667452	0.0141782	0.0149655	0.345514
cg03969774	-0.0144211	0.00788243	0.0700293	0.00457545	0.00428033	0.287432	0.0117658	0.00646893	0.0716597
cg03969791	-0.00454722	0.00286436	0.115267	0.00214314	0.00155541	0.171043	0.00246969	0.00235072	0.29574
cg03969797	0.0131192	0.0215747	0.544384	0.000752719	0.0117155	0.948888	-0.00289418	0.0177058	0.870457
cg03969860	0.0177212	0.0178607	0.323283	-0.018123	0.00969875	0.06434	-0.000963267	0.0146579	0.947723
cg03969957	0.00342012	0.0109546	0.755473	0.00398131	0.00594858	0.504714	0.000767194	0.00899018	0.932149
cg03969996	-0.00490364	0.00320504	0.128893	0.00144117	0.0017404	0.409426	0.0030698	0.0026303	0.245697
cg03969997	0.00651876	0.00324	0.046668	-0.00237198	0.00175939	0.180368	-0.00402102	0.00265899	0.133342
cg03970032	0.0187071	0.0109201	0.0895152	0.00429019	0.00592987	0.470916	-0.0231047	0.0089619	0.0112563
cg03970033	-0.00218606	0.0143829	0.879473	0.00842689	0.0078102	0.282966	-0.000458682	0.0118037	0.969073
cg03970036	0.00584911	0.00379817	0.126437	-0.00155483	0.00206249	0.452544	-0.00291235	0.00311707	0.352184
cg03970039	-0.0055099	0.00525391	0.296603	0.00259468	0.00285298	0.365095	0.00103406	0.00431176	0.810913
cg03970086	-0.00927486	0.0143989	0.520827	-0.00210996	0.00781889	0.787778	0.00754018	0.0118168	0.524742
cg03970087	0.00464159	0.00839436	0.581425	-0.00338266	0.00455831	0.459617	-0.00170082	0.00688905	0.805456
cg03970088	0.00979325	0.0106912	0.361666	-0.0128524	0.00580555	0.0289048	-0.00287362	0.00877403	0.743901
cg03970153	0.00648253	0.0092637	0.485543	0.000805512	0.00503038	0.873073	0.000534613	0.0076025	0.944066
cg03970176	0.00126843	0.0101932	0.901195	-0.00358445	0.0055351	0.518602	0.0013362	0.00836529	0.873385
cg03970188	0.0155528	0.00946725	0.10328	-0.0104222	0.00514092	0.0450491	-0.00228958	0.00776955	0.768788
cg03970197	0.0135097	0.0137618	0.328412	-0.017591	0.00747294	0.0203497	-0.00672332	0.011294	0.552865
cg03970229	-0.0044768	0.0148541	0.763691	-0.000734717	0.00806611	0.927589	0.00734933	0.0121904	0.547832
cg03970319	-0.0027807	0.00728628	0.703469	0.000918633	0.0039566	0.816832	0.00481572	0.00597968	0.422356
cg03970350	-0.00256449	0.01623	0.874739	0.000145676	0.00881323	0.986842	-0.00362446	0.0133196	0.786043
cg03970351	1.79248e-05	0.00241804	0.994099	-0.00195901	0.00131305	0.138573	0.00241433	0.00198443	0.226348
cg03970448	-0.00323491	0.0078881	0.682531	0.00256767	0.0042834	0.550108	-0.00977017	0.00647358	0.134105
cg03970461	-0.00435769	0.00223193	0.0534276	0.00036	0.00121198	0.767001	0.00258079	0.00183169	0.161666
cg03970483	0.00371961	0.00789871	0.638635	-0.00344578	0.00428916	0.423494	-0.00231232	0.00648228	0.721989
cg03970501	0.00421673	0.00687463	0.540894	-0.00153887	0.00373307	0.680975	-0.00339905	0.00564185	0.548101
cg03970567	0.00554725	0.0569012	0.922515	0.0196984	0.0308986	0.525113	-0.0322452	0.0466975	0.491326
cg03970591	-0.0132325	0.0102992	0.20156	0.00214627	0.0055927	0.701895	0.0130036	0.00845233	0.126808
cg03970609	0.000212383	0.00773837	0.978154	-0.000982947	0.0042021	0.815483	-0.00371621	0.0063507	0.559635
cg03970615	-0.00742225	0.00606453	0.223613	0.000318222	0.00329317	0.923195	0.00673077	0.00497702	0.179031
cg03970643	-0.00318507	0.00840676	0.705514	0.0115168	0.00456505	0.013072	-0.00288888	0.00689923	0.676234
cg03970798	-0.00775546	0.013159	0.556826	0.00200398	0.00714563	0.779661	-0.00637678	0.0107993	0.55608
cg03970811	0.0203147	0.0225265	0.369126	0.00559392	0.0122324	0.648354	-0.0233562	0.018487	0.209122
cg03970849	0.00770459	0.00924635	0.406505	-0.00232028	0.00502096	0.644909	-0.00198003	0.00758826	0.794632
cg03970850	-0.0013681	0.00933733	0.883779	0.00581209	0.00507037	0.254164	0.00576756	0.00766293	0.453263
cg03970899	-0.0140048	0.015937	0.381447	0.00880869	0.00865413	0.310978	0.0149203	0.0130791	0.256442
cg03970900	-0.0152531	0.0118027	0.198945	0.00175817	0.0064091	0.78435	0.00366184	0.00968617	0.706123
cg03970915	-0.00699988	0.0127552	0.584266	0.000382212	0.00692637	0.956093	0.00709466	0.0104679	0.499352
cg03970934	0.000506754	0.00929644	0.956627	0.00246256	0.00504816	0.626653	-0.00148835	0.00762937	0.845689
cg03970961	-0.0134737	0.0100481	0.182709	0.00229069	0.00545633	0.675434	0.00846775	0.00824625	0.306739
cg03971023	0.00308506	0.0151516	0.839032	-0.00544153	0.00822762	0.509756	0.0029114	0.0124345	0.815313
cg03971051	-0.0036901	0.00949263	0.698225	0.000657462	0.0051547	0.898741	0.00353116	0.00779038	0.651246
cg03971114	-0.00749298	0.00874571	0.39344	0.00297335	0.0047491	0.532555	0.00653829	0.0071774	0.364311
cg03971227	0.0137821	0.0148543	0.355531	-0.00260919	0.00806617	0.746951	-0.0100902	0.0121905	0.409626
cg03971247	0.000169937	0.00962916	0.985951	-0.00738546	0.00522884	0.160641	-0.000193407	0.00790243	0.980519
cg03971249	0.011926	0.00882983	0.179581	0.00203139	0.00479478	0.672636	-0.0133832	0.00724643	0.0674552
cg03971254	0.000652663	0.0153195	0.966095	0.00444112	0.0083188	0.594512	-0.0044535	0.0125723	0.723845
cg03971283	-0.0107957	0.0117038	0.358333	-0.00418298	0.00635538	0.511798	0.00676944	0.009605	0.482434
cg03971338	-0.00246087	0.00381434	0.520166	-0.00225787	0.00207127	0.278054	0.00318395	0.00313034	0.311326
cg03971344	0.00430702	0.00768703	0.576416	0.00205469	0.00417422	0.623536	-0.00410756	0.00630857	0.516334
cg03971469	0.00669715	0.0119405	0.576023	-0.00621506	0.00648396	0.339899	-0.0111213	0.00979931	0.25888
cg03971484	-0.00300603	0.00514309	0.560094	-0.00389486	0.00279281	0.165945	0.00235031	0.00422081	0.578769
cg03971503	-0.0301996	0.0125106	0.0174325	0.00107528	0.0067935	0.874526	0.0181018	0.0102671	0.0806631
cg03971521	0.020005	0.0141277	0.159599	-0.00417381	0.00767165	0.587504	-0.0179092	0.0115943	0.125302
cg03971523	-0.0132261	0.0206998	0.524185	-0.000389128	0.0112404	0.972447	0.0164652	0.0169878	0.334553
cg03971527	0.0296739	0.0244533	0.227542	-0.0130401	0.0132787	0.32824	-0.0152069	0.0200683	0.450217
cg03971616	0.00389547	0.00887306	0.661507	-0.0071079	0.00481825	0.143015	0.00290121	0.00728191	0.691098
cg03971626	-0.00951439	0.00878577	0.281207	0.0084045	0.00477086	0.0809096	0.00448052	0.00721028	0.535618
cg03971661	-0.014655	0.0163417	0.371793	0.00227803	0.00887389	0.797881	0.0139565	0.0134113	0.300318
cg03971681	0.00801521	0.0162664	0.623175	-0.00435909	0.00883301	0.622643	-0.00101449	0.0133495	0.939562
cg03971715	0.00937107	0.00738012	0.206845	0.000310976	0.00400756	0.938289	-0.00864028	0.00605669	0.156537
cg03971740	-0.0015067	0.00871224	0.863016	0.00340126	0.00473093	0.473702	-0.00258587	0.00714993	0.718297
cg03971779	0.00496818	0.00407032	0.224853	-0.000723351	0.00221027	0.744087	-0.0034479	0.00334042	0.304253
cg03971808	-0.0100402	0.0119748	0.403599	0.00192809	0.00650257	0.767398	0.00102115	0.00982743	0.917431
cg03971828	-0.00236932	0.00572529	0.679801	0.00217861	0.00310895	0.484935	0.00168691	0.00469861	0.720265
cg03971879	0.00288262	0.00760842	0.705513	0.00356668	0.00413153	0.38986	0.00013841	0.00624405	0.982355
cg03971911	-0.00427968	0.0149893	0.775786	0.00389122	0.0081395	0.633552	-0.010112	0.0123014	0.412844
cg03971913	-0.00815072	0.00707385	0.251723	0.00223302	0.00384125	0.56221	0.00825527	0.00580534	0.157852
cg03971914	-0.00951399	0.00784067	0.22757	0.00934541	0.00425765	0.0302671	0.00862106	0.00643466	0.183077
cg03971974	-0.00205899	0.00356154	0.564367	0.000687255	0.00193399	0.723004	0.00441612	0.00292288	0.133686
cg03971994	-0.00469291	0.0138571	0.735509	-0.00233034	0.00752472	0.757381	0.00570801	0.0113722	0.616723
cg03972012	0.000530771	0.00250646	0.832685	-0.0015495	0.00136106	0.257407	-0.000490102	0.002057	0.812122
cg03972014	-0.000618757	0.00853464	0.942336	-0.00952539	0.00463449	0.0422157	0.00465991	0.00700418	0.507248
cg03972040	-0.029751	0.0296523	0.317904	0.0194397	0.0161018	0.229907	0.00392774	0.0243349	0.872072
cg03972071	-0.0336642	0.0270204	0.215456	0.0217618	0.0146726	0.140892	0.0325045	0.022175	0.145551
cg03972076	-0.00743379	0.0101259	0.464426	0.00139376	0.00549855	0.800372	0.00501363	0.00831005	0.547537
cg03972088	-0.0131804	0.0190452	0.49036	-0.00176573	0.0103419	0.864746	0.0232278	0.01563	0.140111
cg03972135	-0.00225782	0.00791805	0.776067	-0.00599991	0.00429966	0.165695	0.0044329	0.00649815	0.496561
cg03972182	-0.0107841	0.00941993	0.254769	0.0011727	0.00511522	0.819094	0.00699895	0.00773072	0.367262
cg03972213	0.00454368	0.00821731	0.581426	0.00465823	0.00446217	0.298802	-0.00602063	0.00674375	0.373928
cg03972219	-0.00515864	0.01051	0.624524	-0.00212796	0.00570716	0.709971	-0.000292037	0.00862533	0.973052
cg03972398	-0.00740696	0.00426532	0.0852658	0.00148922	0.00231616	0.521583	0.00378227	0.00350045	0.282279
cg03972466	-0.00922567	0.00917528	0.316867	0.00195609	0.00498237	0.695372	0.00147319	0.00752994	0.84525
cg03972476	-0.0293716	0.0229113	0.20255	0.00711336	0.0124413	0.568656	0.0278129	0.0188028	0.141948
cg03972484	0.0158316	0.00900975	0.0816722	-0.000382537	0.00489248	0.93782	-0.0143468	0.00739409	0.0549015
cg03972505	0.00707422	0.00689835	0.30738	-0.00425063	0.00374595	0.258956	-0.0016335	0.00566131	0.773479
cg03972554	-0.00513859	0.00695388	0.461509	0.0041231	0.0037761	0.277266	0.00534218	0.00570689	0.351275
cg03972560	0.00787673	0.00804175	0.329493	0.000776338	0.00436684	0.859223	-0.00555242	0.00659968	0.401996
cg03972596	-0.0115175	0.0149513	0.442755	0.00260635	0.00811889	0.748802	0.0154719	0.0122702	0.210003
cg03972605	0.00959677	0.00755843	0.206879	0.00701248	0.00410439	0.0903578	-0.0149431	0.00620303	0.0176569
cg03972656	-0.0174377	0.0213985	0.41689	0.0120916	0.0116198	0.300343	0.0238882	0.0175613	0.176523
cg03972659	-0.00397543	0.0080442	0.622151	0.00335521	0.00436817	0.444072	-0.00196365	0.00660169	0.766687
cg03972727	0.00796526	0.0105305	0.451026	-0.00358191	0.00571828	0.532353	-0.0166514	0.00864212	0.0565887
cg03972745	-0.00410944	0.00775137	0.597072	0.00234708	0.00420916	0.578242	0.00483737	0.00636137	0.448625
cg03972751	0.00895928	0.020189	0.658081	0.00248223	0.0109631	0.821297	-0.00656076	0.0165687	0.692891
cg03972770	0.00577987	0.00862748	0.504301	-0.00654181	0.0046849	0.165417	-0.00277705	0.00708037	0.695656
cg03972838	0.00215723	0.0142367	0.879838	-0.000510349	0.00773083	0.947486	-0.00864052	0.0116837	0.461158
cg03972891	0.0227858	0.00990719	0.0233396	-0.0109147	0.00537981	0.0448904	-0.0152899	0.0081306	0.0626791
cg03972892	0.00444439	0.0134842	0.742328	-0.00456349	0.00732219	0.534416	-0.00478925	0.0110661	0.666019
cg03972931	-0.00055412	0.00274703	0.840511	0.000619364	0.00149169	0.678798	-0.00112139	0.00225442	0.619887
cg03972954	-0.00936411	0.00983647	0.343195	0.000723764	0.00534141	0.892464	0.0040456	0.00807256	0.617264
cg03973036	0.00294144	0.00403269	0.467308	0.000117313	0.00218983	0.957374	-0.000313745	0.00330953	0.924646
cg03973050	0.00916246	0.010771	0.396804	-0.000172632	0.00584885	0.976507	-0.00523227	0.00883947	0.555118
cg03973102	3.41581e-05	0.00873764	0.996888	0.00342709	0.00474472	0.471646	5.32871e-05	0.00717077	0.994084
cg03973167	-0.00142378	0.00335955	0.672538	5.97689e-05	0.00182431	0.973923	-0.000749023	0.00275711	0.786385
cg03973191	0.00407956	0.0202741	0.840898	-0.00757012	0.0110093	0.493144	0.00627162	0.0166385	0.706949
cg03973226	0.001113	0.0158533	0.944157	0.00760355	0.00860869	0.379033	0.00478579	0.0130105	0.713698
cg03973243	0.0162503	0.0265244	0.54137	-0.0248227	0.0144033	0.0876255	-0.0115923	0.021768	0.595427
cg03973269	-0.011753	0.00942529	0.215058	0.00762811	0.00511813	0.138979	0.0131637	0.00773511	0.0916152
cg03973294	0.00352403	0.00333794	0.293396	-0.00223265	0.00181257	0.220667	-0.00186311	0.00273937	0.497855
cg03973301	-0.00453416	0.00535723	0.399188	-0.000596118	0.00290909	0.838017	0.00520966	0.00439655	0.238594
cg03973379	0.00928851	0.0345489	0.788548	-0.0163634	0.0187608	0.384992	0.0215636	0.0283534	0.448566
cg03973404	0.00922404	0.0132367	0.487366	0.000208222	0.00718783	0.976942	-0.00684334	0.0108631	0.530025
cg03973420	-0.00491613	0.0171439	0.774839	0.00407416	0.00930952	0.662509	0.00379851	0.0140696	0.787682
cg03973513	-0.00679104	0.0085267	0.42749	0.00348331	0.00463018	0.453474	0.000320435	0.00699766	0.963559
cg03973516	0.00870585	0.00933899	0.353273	-0.0104545	0.00507127	0.0416109	-0.00380038	0.00766429	0.620986
cg03973584	0.0184339	0.0210767	0.38369	-0.0126517	0.0114451	0.271388	-0.0233297	0.0172971	0.180184
cg03973590	0.00498081	0.00747884	0.506813	6.33754e-05	0.00406117	0.987578	-0.00410745	0.00613771	0.50476
cg03973622	-0.0117626	0.0117394	0.318554	0.0209989	0.00637474	0.00132886	0.00491587	0.00963425	0.610899
cg03973635	-0.00705029	0.00877953	0.423685	-0.00306193	0.00476747	0.522045	0.00325561	0.00720516	0.652271
cg03973663	-0.00507351	0.0172524	0.769254	0.00255009	0.00936841	0.785978	0.0157963	0.0141586	0.266996
cg03973666	-0.00963855	0.0215902	0.656163	-0.00342925	0.011724	0.770455	0.0270063	0.0177186	0.130335
cg03973698	-0.00044136	0.00288958	0.878882	-0.00109645	0.0015691	0.486167	0.000173327	0.00237141	0.941867
cg03973705	0.0574403	0.0196856	0.00427375	-0.0240733	0.0106897	0.026307	-0.0413044	0.0161555	0.0119309
cg03973716	0.0135744	0.0139326	0.33205	0.00364606	0.00756571	0.630821	-0.0092122	0.0114342	0.42217
cg03973788	-0.00424405	0.0142237	0.765977	0.0129748	0.00772376	0.0958225	-0.00479896	0.0116731	0.681788
cg03973880	0.0117483	0.00883853	0.186528	0.00597064	0.00479951	0.21614	-0.0177048	0.00725357	0.0162487
cg03973904	0.0057023	0.0203201	0.779527	0.0171972	0.0110343	0.121981	-0.00698532	0.0166763	0.676122
cg03974026	0.0100913	0.0090593	0.267744	-0.00204537	0.00491939	0.678382	-0.0124883	0.00743475	0.0958505
cg03974092	-0.00223408	0.00678644	0.742632	-0.00236851	0.00368518	0.521747	0.00533981	0.00556947	0.33978
cg03974098	-0.00373471	0.00202606	0.0679719	-0.000284414	0.00110019	0.796494	0.00368769	0.00166274	0.028621
cg03974188	0.00825581	0.00673553	0.222925	-0.00849862	0.00365754	0.0219853	-0.00115554	0.00552769	0.834799
cg03974193	-0.00162855	0.00691149	0.814159	-0.00153688	0.00375308	0.682971	0.00302427	0.0056721	0.594982
cg03974204	-0.023602	0.0162389	0.148954	0.00272588	0.00881808	0.757812	0.00622632	0.0133269	0.641282
cg03974242	0.00888731	0.014703	0.546787	0.000961125	0.00798406	0.904401	-0.0190737	0.0120664	0.116812
cg03974275	-6.29842e-05	0.00788369	0.99364	0.00553385	0.00428101	0.19884	-0.00377452	0.00646996	0.560824
cg03974277	0.00635438	0.00578812	0.274675	0.00257423	0.00314307	0.414547	-0.00592154	0.00475018	0.215195
cg03974286	-0.0184322	0.0121999	0.133693	0.00558778	0.00662478	0.400798	0.00894533	0.0100121	0.373568
cg03974292	-0.0188852	0.011651	0.107901	0.000322997	0.00632676	0.959376	0.00763227	0.00956173	0.426469
cg03974312	-0.011455	0.0114819	0.320637	0.0068273	0.00623492	0.275904	0.00762962	0.00942293	0.419869
cg03974347	0.00163098	0.00702977	0.816961	-0.00260779	0.00381731	0.49595	0.000733024	0.00576917	0.899126
cg03974383	0.00731057	0.00724449	0.315131	-0.0114254	0.00393391	0.00444922	-0.00174618	0.00594538	0.769538
cg03974400	-0.00897801	0.0129763	0.490472	0.00648214	0.0070464	0.359627	0.00604871	0.0106493	0.5712
cg03974415	0.00814831	0.00991172	0.412805	-0.00422713	0.00538227	0.433919	-0.010092	0.00813432	0.21737
cg03974423	-0.003702	0.00279416	0.187948	0.00106991	0.00151729	0.482211	0.000660529	0.0022931	0.77385
cg03974428	0.00434463	0.00867021	0.617303	-0.00861906	0.00470811	0.0698545	0.00343607	0.00711544	0.630124
cg03974483	-0.000686928	0.00239232	0.774547	-0.00200966	0.00129908	0.124739	0.00102709	0.00196332	0.601931
cg03974488	-0.000488723	0.018232	0.978663	0.0123359	0.00990036	0.215409	0.00284835	0.0149626	0.849374
cg03974490	-0.00206032	0.00642159	0.748939	0.00249043	0.00348706	0.47662	0.00156695	0.00527004	0.766774
cg03974499	0.0133092	0.00827944	0.110812	0.000640731	0.00449591	0.886934	-0.00263625	0.00679474	0.698778
cg03974506	0.0172878	0.011901	0.14917	-0.0111319	0.00646247	0.0877807	-0.00262956	0.00976683	0.788254
cg03974560	-0.000391799	0.00200078	0.84511	-0.000407072	0.00108647	0.708623	0.00169732	0.00164199	0.303546
cg03974562	-0.00196227	0.0108174	0.856389	0.00731632	0.00587409	0.215586	-0.00470535	0.00887761	0.597164
cg03974563	0.0358069	0.0194754	0.0686754	0.00375133	0.0105755	0.72348	-0.0222302	0.015983	0.167073
cg03974619	-0.00390983	0.00874191	0.655573	-0.00431551	0.00474704	0.365287	0.00595156	0.00717428	0.408579
cg03974637	0.00863644	0.0194741	0.658288	0.00305923	0.0105749	0.772902	-0.00604443	0.015982	0.706008
cg03974641	-0.00391099	0.0146924	0.79059	-0.00140314	0.0079783	0.86072	-0.00219592	0.0120577	0.855826
cg03974685	-0.00652189	0.0152485	0.669701	0.000534872	0.00828025	0.948613	0.00957191	0.0125141	0.445974
cg03974702	-0.00116778	0.012962	0.928378	-0.00711675	0.00703862	0.314188	0.0153471	0.0106376	0.151939
cg03974717	-0.00104065	0.00255089	0.684098	-0.000720483	0.00138519	0.604015	0.000974009	0.00209346	0.642662
cg03974746	0.0704373	0.0489541	0.153034	-0.0538512	0.0265831	0.0452092	-0.0355515	0.0401755	0.378137
cg03974764	0.0695552	0.0188507	0.000350713	-0.0351644	0.0102363	0.000836035	-0.0575229	0.0154703	0.000317404
cg03974777	-0.0058169	0.00835274	0.487643	0.00738361	0.00453571	0.106411	0.000814404	0.0068549	0.905646
cg03974798	0.000501418	0.0101414	0.960656	-0.00972005	0.005507	0.0803332	0.00487736	0.00832283	0.559061
cg03974850	-0.0160816	0.0295546	0.587453	0.00519395	0.0160488	0.746829	0.024178	0.0242548	0.321034
cg03974859	-0.00306235	0.00310155	0.325632	0.00104346	0.00168421	0.536831	0.00204961	0.00254537	0.422424
cg03974889	-0.00050019	0.00576864	0.931061	0.00336087	0.0031325	0.285662	-0.000351514	0.00473419	0.940946
cg03974960	0.0120384	0.00732563	0.103172	-0.00169794	0.00397797	0.670333	-0.0103643	0.00601197	0.0875278
cg03974985	-0.00151259	0.00250023	0.546438	-0.000547169	0.00135768	0.687717	0.000662201	0.00205188	0.747513
cg03975030	-0.00379868	0.00257691	0.143305	0.00223551	0.00139932	0.113006	0.00156262	0.00211481	0.461545
cg03975077	-0.000811539	0.00672432	0.904159	0.00243795	0.00365145	0.505744	-0.0017355	0.00551849	0.753747
cg03975135	-0.00095005	0.00674178	0.888191	0.00132	0.00366093	0.719116	0.00498446	0.00553282	0.369615
cg03975156	0.00630383	0.00851945	0.460916	0.00274105	0.00462624	0.554731	-0.00328944	0.00699171	0.638946
cg03975178	0.0062285	0.0174573	0.721936	0.00273719	0.00947967	0.773321	0.00253245	0.0143268	0.860019
cg03975188	0.028648	0.0109923	0.010424	-0.00388885	0.00596907	0.516083	-0.0288999	0.00902116	0.001776
cg03975200	-0.0462848	0.0443783	0.299253	-0.00933858	0.0240983	0.69912	0.0233359	0.0364202	0.523023
cg03975235	0.0073654	0.0137996	0.594599	0.00441514	0.00749349	0.556938	-0.0124709	0.011325	0.273222
cg03975271	0.0318018	0.0147888	0.0337135	-0.0134935	0.00803064	0.0957469	-0.0181633	0.0121368	0.137375
cg03975306	-0.0115565	0.00857639	0.180596	0.0018483	0.00465716	0.692231	0.00685448	0.00703844	0.332261
cg03975323	-0.00174664	0.00739661	0.813763	0.00112756	0.00401651	0.779444	-0.00216027	0.00607022	0.722612
cg03975345	0.000373037	0.00263417	0.887643	-0.00148881	0.00143041	0.300236	-0.000125008	0.0021618	0.953992
cg03975346	0.00845571	0.0119772	0.481691	0.0086495	0.00650387	0.186303	-0.0123686	0.00982941	0.210939
cg03975386	-0.00024609	0.0107868	0.98184	-0.00594915	0.00585745	0.312022	-0.000304977	0.00885246	0.97258
cg03975420	0.00433591	0.00799474	0.588678	0.000714172	0.00434131	0.869635	-0.00338161	0.0065611	0.607305
cg03975537	-0.00925588	0.00970473	0.342302	-0.00330752	0.00526987	0.531548	0.00696408	0.00796445	0.383808
cg03975644	0.00029326	0.0172566	0.986472	-0.00555813	0.00937071	0.554306	0.00654315	0.0141621	0.644981
cg03975652	-0.0154941	0.00870971	0.0780106	0.00388901	0.00472956	0.412698	0.00874535	0.00714786	0.223758
cg03975677	0.0160649	0.0138639	0.249064	-0.00753812	0.00752839	0.318883	-0.00877395	0.0113778	0.442272
cg03975684	0.00252142	0.0118432	0.831798	-0.010727	0.00643108	0.0981621	0.00271016	0.0097194	0.780891
cg03975690	-0.000642347	0.00301364	0.831607	0.00057363	0.00163647	0.726613	8.59924e-05	0.00247323	0.972327
cg03975694	-0.00685055	0.00660234	0.301734	0.00548291	0.00358521	0.129057	-0.00289353	0.00541838	0.594404
cg03975755	-0.0104834	0.0142396	0.463166	0.00897553	0.00773238	0.248247	-0.00418135	0.0116861	0.721174
cg03975766	-0.0101747	0.00816355	0.215282	0.0142135	0.00443298	0.00176056	0.00704726	0.00669963	0.295156
cg03975781	-0.00454426	0.00656346	0.490172	0.00135091	0.0035641	0.705395	0.000612665	0.00538648	0.90965
cg03975790	0.00639842	0.00781224	0.414543	-0.00163286	0.00424221	0.701049	-0.000224877	0.00641132	0.972084
cg03975797	-0.000926938	0.00185116	0.617559	-0.000292109	0.00100522	0.771911	0.000538389	0.00151921	0.723726
cg03975815	0.0116049	0.0106672	0.279017	-0.000769499	0.00579251	0.89456	-0.00675426	0.00875432	0.442044
cg03975829	0.0114801	0.0151697	0.450801	-0.00525626	0.00823747	0.52474	-0.00520092	0.0124494	0.676934
cg03975834	-0.00869706	0.0202041	0.667703	-0.0130859	0.0109712	0.235536	0.0295439	0.016581	0.0775427
cg03975844	0.000470799	0.00910614	0.958861	0.00892653	0.00494482	0.0737746	-0.00602281	0.0074732	0.422026
cg03975920	-0.011823	0.0116425	0.312092	0.00341881	0.0063221	0.589759	0.0105924	0.0095547	0.27002
cg03975922	0.00499197	0.00537296	0.354877	-0.00222121	0.00291763	0.448102	-0.00195319	0.00440946	0.658669
cg03975948	0.0016385	0.00309561	0.597665	-0.00129094	0.00168098	0.44415	-0.000337098	0.00254049	0.894681
cg03975950	0.00036502	0.00305821	0.90521	0.00151569	0.00166067	0.363399	-0.00271356	0.0025098	0.281978
cg03975986	0.00110524	0.00753474	0.883649	-0.00123841	0.00409152	0.762707	-0.00539382	0.00618359	0.384956
cg03976144	0.0327774	0.0249997	0.192551	0.0107279	0.0135754	0.431085	-0.0316037	0.0205167	0.126337
cg03976172	0.00353468	0.0135641	0.794896	0.00433364	0.00736561	0.557496	-0.00689264	0.0111318	0.537074
cg03976208	0.00067716	0.00759213	0.929091	-0.00611875	0.00412269	0.140625	0.00518043	0.00623069	0.407528
cg03976231	0.000133788	0.00206137	0.948369	0.00204071	0.00111937	0.0710047	-0.000708109	0.00169172	0.676344
cg03976244	-0.0282898	0.0207629	0.175818	0.0108289	0.0112747	0.338929	0.0136397	0.0170396	0.425164
cg03976252	-0.00227289	0.00593472	0.702473	-0.000970901	0.00322268	0.763776	0.00058557	0.00487048	0.904522
cg03976262	0.0084858	0.0056368	0.13508	-0.00426655	0.0030609	0.166161	-0.00882499	0.00462599	0.0590376
cg03976326	-0.00140705	0.00305441	0.64595	0.000350244	0.00165861	0.833147	0.00226863	0.00250668	0.367427
cg03976336	0.00344043	0.00897394	0.702178	0.000678731	0.00487304	0.889481	-0.00379963	0.0073647	0.606943
cg03976364	0.000858872	0.0085092	0.919786	-0.00384705	0.00462068	0.406889	0.00250093	0.0069833	0.720933
cg03976366	0.0208227	0.015435	0.180089	-0.00668287	0.00838154	0.426976	-0.0115499	0.0126672	0.363869
cg03976379	0.00902078	0.00542644	0.0992844	-0.00647442	0.00294667	0.030103	-0.00601142	0.00445335	0.17983
cg03976412	0.000952868	0.00192834	0.622193	0.000816921	0.00104713	0.436976	-0.000107004	0.00158254	0.946215
cg03976468	-0.00808855	0.00874631	0.357096	7.63636e-05	0.00474943	0.987201	0.00473024	0.00717789	0.511272
cg03976480	0.00100306	0.014808	0.946118	-0.00794477	0.00804106	0.325309	0.00312306	0.0121526	0.797669
cg03976482	0.00655099	0.0079898	0.414035	-0.000946555	0.00433863	0.827702	-0.0106705	0.00655704	0.106527
cg03976495	-0.000847343	0.00743738	0.909501	-0.00778377	0.00403865	0.0565191	0.00355369	0.00610368	0.561609
cg03976543	0.0141027	0.0104209	0.17873	-0.00679129	0.00565875	0.232663	-0.0161942	0.00855216	0.0609087
cg03976567	-9.50009e-06	0.00224521	0.996632	0.00114242	0.0012192	0.350798	-0.000543469	0.00184259	0.76859
cg03976645	0.00526111	0.00948306	0.580164	3.40934e-05	0.0051495	0.994729	-0.00477414	0.00778252	0.540849
cg03976650	0.0271227	0.0209207	0.197534	-0.00589457	0.0113604	0.604893	-0.0265794	0.0171691	0.124472
cg03976712	-0.00238212	0.00934995	0.799374	0.00218292	0.00507722	0.668078	-0.000398188	0.00767328	0.958708
cg03976768	0.0296014	0.0117362	0.0130925	-0.0188124	0.00637299	0.00386113	-0.0117452	0.00963161	0.225285
cg03976782	0.00024605	0.00866649	0.977402	0.00142437	0.00470609	0.762716	-0.00151196	0.00711239	0.832047
cg03976788	0.00103613	0.00287277	0.719037	-0.0020439	0.00155997	0.192852	0.00324668	0.00235762	0.171276
cg03976830	0.000505911	0.00969117	0.958461	-5.98615e-05	0.00526251	0.990945	0.00413084	0.00795332	0.604535
cg03976842	0.000168799	0.00296647	0.954726	0.000497064	0.00161085	0.758231	-0.000493311	0.00243451	0.839797
cg03976856	-0.0313734	0.0174553	0.0750234	0.00371814	0.00947862	0.69562	0.0277648	0.0143252	0.0551638
cg03976877	-0.00955358	0.00626178	0.129955	0.00768616	0.00340028	0.0257615	0.00313333	0.0051389	0.543299
cg03976882	-0.0109046	0.0115588	0.347545	0.00195287	0.00627668	0.756289	0.0164832	0.00948605	0.0850762
cg03976884	-0.0602933	0.0364329	0.100793	0.0162323	0.0197838	0.413716	0.0478413	0.0298997	0.112453
cg03976964	0.000680781	0.00673574	0.919679	5.13405e-05	0.00365765	0.988826	0.00258837	0.00552787	0.640539
cg03976979	-0.00391125	0.0145384	0.788411	0.00297394	0.00789463	0.707119	-0.00549847	0.0119313	0.64582
cg03976986	0.0316758	0.0199298	0.114847	0.00261239	0.0108223	0.809702	-0.0156262	0.0163559	0.341477
cg03977009	0.00657828	0.0110669	0.553457	0.00388887	0.00600954	0.518905	-0.00343083	0.00908232	0.706346
cg03977056	0.0117392	0.0205688	0.569348	0.000815246	0.0111693	0.941947	-0.0158703	0.0168803	0.349191
cg03977064	0.0226579	0.0151917	0.138703	0.00250638	0.00824943	0.761836	-0.0250074	0.0124675	0.0473317
cg03977081	-0.00362133	0.00387956	0.352638	-0.00243806	0.00210668	0.249658	0.00170635	0.00318386	0.593085
cg03977083	-0.00282095	0.0114169	0.805303	0.00603265	0.00619963	0.332656	0.00575115	0.00936961	0.540609
cg03977084	0.0177733	0.0137082	0.197501	-0.00650455	0.00744382	0.384121	-0.0216379	0.01125	0.057018
cg03977089	-0.00329798	0.00420008	0.434013	0.000646698	0.00228073	0.777289	0.00201771	0.00344691	0.559499
cg03977157	-0.0010138	0.0024132	0.675228	-0.00151646	0.00131042	0.249684	-0.000552423	0.00198046	0.780817
cg03977164	0.00777232	0.0167183	0.642922	0.00124551	0.00907836	0.891127	-0.00998416	0.0137203	0.468347
cg03977174	0.00109477	0.0121794	0.92854	1.31635e-05	0.00661367	0.998416	-0.00299743	0.00999536	0.764833
cg03977231	0.00225531	0.00291097	0.440142	0.000520857	0.00158072	0.7424	-0.000633659	0.00238897	0.791318
cg03977236	0.00205665	0.0123898	0.868466	-0.00882842	0.00672793	0.192183	0.00449699	0.010168	0.659164
cg03977237	-0.0276792	0.0185342	0.138192	0.0198773	0.0100645	0.0507736	0.0320927	0.0152106	0.0371348
cg03977286	0.00844197	0.0085412	0.325135	-0.00303237	0.00463805	0.514603	-0.00451652	0.00700956	0.520699
cg03977294	-0.0056903	0.00747297	0.448017	0.00490269	0.00405798	0.229577	0.00141455	0.00613289	0.818015
cg03977295	-0.0536027	0.0185341	0.00461298	0.0126009	0.0100644	0.213214	0.0309013	0.0152105	0.0446064
cg03977301	0.00262888	0.0191867	0.891269	-0.0101173	0.0104188	0.333648	0.00108411	0.0157461	0.945234
cg03977303	0.0112341	0.0105917	0.291173	-0.0025317	0.00575152	0.660671	-0.00562488	0.00869237	0.518912
cg03977310	-0.00206332	0.0134228	0.878114	0.00946425	0.00728888	0.196848	-0.00336334	0.0110158	0.7607
cg03977339	-0.00998353	0.0117464	0.397215	0.008381	0.00637855	0.191602	0.00671814	0.00964001	0.487334
cg03977367	-0.00346216	0.0154356	0.822943	0.00909214	0.00838188	0.280409	-0.00337789	0.0126677	0.790235
cg03977382	0.0628866	0.0194332	0.0016015	-0.00976292	0.0105526	0.356905	-0.0546079	0.0159484	0.000867792
cg03977390	0.0110605	0.0131094	0.400664	-0.0101873	0.00711868	0.155246	-0.0097072	0.0107586	0.368882
cg03977394	-0.012085	0.00829708	0.148093	0.00427241	0.00450549	0.345072	0.00745649	0.00680922	0.275883
cg03977395	0.00599429	0.0111674	0.592513	0.00517403	0.00606415	0.395393	-0.0142434	0.00916484	0.123024
cg03977408	0.00126778	0.00342451	0.711939	-0.00149439	0.00185958	0.423351	0.00354028	0.00281041	0.210444
cg03977419	0.0255082	0.0436319	0.559999	0.00404597	0.023693	0.864721	-0.025481	0.0358077	0.478214
cg03977443	0.0155421	0.0109048	0.156915	-0.00632391	0.00592153	0.287881	-0.0101361	0.00894931	0.259841
cg03977449	0.00747697	0.00840762	0.375778	-0.00474123	0.00456551	0.30132	-0.00518927	0.00689994	0.453612
cg03977478	0.00633943	0.00759245	0.405547	-0.00915543	0.00412286	0.0284242	-0.00136127	0.00623094	0.827468
cg03977586	-0.000237514	0.0244327	0.992261	-0.0163224	0.0132675	0.221224	-0.000733503	0.0200513	0.970885
cg03977592	0.0145183	0.00756512	0.0575615	-0.00565519	0.00410802	0.171425	-0.0086511	0.00620852	0.1663
cg03977651	0.0263017	0.0142243	0.0671323	-0.00149439	0.00772407	0.846946	-0.0204223	0.0116735	0.083001
cg03977657	0.00284237	0.00700934	0.685889	-0.000504406	0.00380622	0.894814	-0.00327269	0.0057524	0.570567
cg03977696	-0.0129412	0.0138134	0.350883	0.00800728	0.00750096	0.288083	0.0039326	0.0113363	0.729328
cg03977713	0.0189157	0.0123266	0.127769	-0.00535724	0.00669362	0.425233	-0.012923	0.0101162	0.204132
cg03977782	-0.00109154	0.00257302	0.67223	-0.000372735	0.00139721	0.790144	0.000732394	0.00211162	0.729374
cg03977800	0.0100177	0.00760521	0.190506	-0.00677669	0.00412979	0.103668	-0.00165855	0.00624142	0.790942
cg03977816	0.00148298	0.0102195	0.884887	0.00560857	0.00554938	0.314394	0.000155255	0.00838686	0.985264
cg03977822	-0.00258226	0.00965601	0.789642	0.000331613	0.00524341	0.949687	0.00108388	0.00792446	0.891458
cg03977831	0.00428994	0.00751222	0.569123	0.00515717	0.0040793	0.208819	-0.00793051	0.00616511	0.201021
cg03977836	0.0179855	0.0123714	0.14885	0.00025517	0.00671795	0.96977	-0.0110228	0.010153	0.279999
cg03977860	0.00085912	0.00252383	0.734202	-0.000213971	0.00137049	0.876219	-0.000282632	0.00207125	0.891711
cg03977862	0.0121035	0.0209187	0.564044	-0.00688343	0.0113593	0.545781	-0.00490693	0.0171675	0.775548
cg03978010	0.0087547	0.0182312	0.632035	-0.00818496	0.00989991	0.410157	-0.0103191	0.0149619	0.491841
cg03978036	0.0218325	0.00935091	0.0213687	-0.00780526	0.00507774	0.127128	-0.0155325	0.00767407	0.0453915
cg03978041	0.000704983	0.0100148	0.944008	-0.00227183	0.00543822	0.676943	-0.000859626	0.00821887	0.91689
cg03978059	0.0488229	0.0321787	0.132074	0.00567087	0.0174737	0.746148	-0.0284172	0.0264083	0.284251
cg03978067	0.0877533	0.0856202	0.307652	-0.00360049	0.0464935	0.938414	-0.0439345	0.0702665	0.533098
cg03978137	0.0331548	0.0213235	0.122855	-0.0147581	0.0115791	0.205155	-0.0173843	0.0174997	0.322693
cg03978140	-0.0137786	0.0224091	0.539913	0.00434352	0.0121686	0.721817	0.00922692	0.0183907	0.616869
cg03978143	0.00298888	0.0129947	0.818513	0.00671505	0.0070564	0.343373	0.00680177	0.0106645	0.52493
cg03978169	0.00447905	0.011521	0.698197	-0.00636717	0.00625616	0.311033	0.00796404	0.00945504	0.401444
cg03978192	0.0354157	0.0235663	0.135754	-0.0275963	0.012797	0.033225	-0.0383537	0.0193403	0.0498495
cg03978242	-0.0127264	0.00981946	0.197676	0.00682798	0.00533217	0.203054	0.0110249	0.0080586	0.174072
cg03978269	0.0107104	0.0121427	0.379675	-0.00820736	0.00659374	0.21588	-0.0105224	0.00996523	0.293322
cg03978312	-0.0152978	0.0128114	0.235014	-0.00143949	0.00695685	0.836458	0.00904272	0.010514	0.391624
cg03978365	0.0379372	0.032889	0.251209	-0.0362812	0.0178594	0.044616	0.00590294	0.0269913	0.82729
cg03978375	-0.00805342	0.00674096	0.234774	0.0042833	0.00366048	0.244471	0.00641844	0.00553215	0.248476
cg03978377	-0.000888717	0.00243238	0.715537	-0.00236468	0.00132083	0.0761568	6.67912e-05	0.00199619	0.973369
cg03978389	-0.00298784	0.00969175	0.758447	-0.00217199	0.00526282	0.680626	-0.00448446	0.00795379	0.574028
cg03978421	0.00229497	0.00361549	0.526903	-0.000584171	0.00196329	0.766609	2.62016e-05	0.00296715	0.99297
cg03978498	-0.000397434	0.0027466	0.885212	0.000531903	0.00149146	0.72205	6.57455e-05	0.00225407	0.976784
cg03978514	0.00251697	0.00627347	0.689045	-0.0070577	0.00340663	0.0406269	-0.00286374	0.00514849	0.579184
cg03978521	0.00886009	0.00561901	0.117712	-0.00235991	0.00305124	0.440929	-0.0095293	0.00461139	0.0411322
cg03978573	-0.0404619	0.0195453	0.0407785	0.0189623	0.0106135	0.0767531	0.0324666	0.0160404	0.0453876
cg03978579	-0.0127653	0.00779642	0.10442	0.000678454	0.00423362	0.872975	0.00729729	0.00639834	0.256556
cg03978648	0.0446382	0.0547663	0.416796	-0.034365	0.0297393	0.250372	-0.039593	0.0449454	0.380286
cg03978658	-0.00687005	0.010008	0.493871	-0.00558652	0.00543456	0.306223	0.00351571	0.00821333	0.669452
cg03978675	-0.00297812	0.0130541	0.819963	-0.00209001	0.00708864	0.768673	0.00071739	0.0107132	0.946732
cg03978682	-0.00493671	0.00935429	0.598737	0.00017437	0.00507957	0.972678	0.00208016	0.00767684	0.786926
cg03978761	0.0157466	0.00961519	0.104345	0.000711692	0.00522125	0.891828	-0.0115885	0.00789096	0.144803
cg03978795	-0.00775683	0.0114752	0.500482	0.00562223	0.00623128	0.368891	0.01028	0.00941744	0.277396
cg03978860	0.010913	0.009519	0.254099	-0.00240371	0.00516902	0.642834	-0.000478521	0.00781202	0.951268
cg03978920	-0.000989036	0.00258108	0.702321	0.000688384	0.00140158	0.6243	0.00300132	0.00211823	0.159338
cg03978961	-0.0116685	0.00950163	0.222047	-0.000808925	0.00515959	0.875705	0.00823556	0.00779777	0.293217
cg03979008	0.000449562	0.00273195	0.869595	-0.00179363	0.00148351	0.229238	-0.000763436	0.00224205	0.734123
cg03979024	0.00353802	0.0170051	0.83557	0.0110578	0.00923412	0.233689	-0.0113126	0.0139557	0.419341
cg03979041	-0.00353616	0.0112786	0.754473	-0.00192297	0.00612451	0.754131	0.00381555	0.00925608	0.68098
cg03979079	0.00175119	0.00846646	0.836518	0.00118444	0.00459746	0.797174	-0.000372139	0.00694822	0.957384
cg03979115	-0.0151745	0.009656	0.118936	0.0027589	0.00524341	0.599833	0.00375275	0.00792445	0.636748
cg03979149	-0.00146488	0.00210867	0.488712	0.00176718	0.00114505	0.125626	0.00145643	0.00173053	0.401834
cg03979162	0.000254046	0.0023842	0.915337	0.0014398	0.00129467	0.268522	-0.00129761	0.00195666	0.508607
cg03979166	0.0111249	0.00940948	0.239631	-0.00440083	0.00510954	0.390948	-0.00548989	0.00772214	0.478633
cg03979206	0.00603619	0.0153898	0.695654	0.00358074	0.00835696	0.669144	-0.00325932	0.01263	0.796842
cg03979229	0.00295949	0.00543899	0.587457	-0.00387474	0.00295349	0.192278	0.00064632	0.00446365	0.885137
cg03979241	-0.00579089	0.00411555	0.162224	-0.00125455	0.00223483	0.575691	0.00462024	0.00337754	0.174122
cg03979258	-0.00247755	0.006924	0.721163	0.00173538	0.00375988	0.645313	0.00472483	0.00568236	0.407498
cg03979284	0.00643105	0.00677878	0.344851	0.000764344	0.00368102	0.83589	-0.00593426	0.00556318	0.288442
cg03979311	0.128679	0.100787	0.204384	0.0288263	0.0547297	0.59946	-0.157435	0.0827139	0.059606
cg03979344	-0.013781	0.0105211	0.192979	0.00619509	0.00571319	0.280581	0.0157833	0.00863444	0.0702683
cg03979378	0.00994908	0.00937828	0.291075	-0.00430443	0.0050926	0.399816	-0.00344806	0.00769653	0.655033
cg03979381	-0.00890098	0.00920889	0.335882	0.00879502	0.00500062	0.0813947	0.0060035	0.00755752	0.428688
cg03979510	0.0150355	0.0173318	0.387554	-0.003987	0.00941155	0.672664	-0.00124991	0.0142238	0.930136
cg03979532	-0.002337	0.00845334	0.782715	0.00224077	0.00459034	0.626417	0.000153037	0.00693746	0.98244
cg03979539	0.0133186	0.0184193	0.471164	-0.0111382	0.010002	0.267881	-0.011901	0.0151163	0.4328
cg03979572	0.00491721	0.0162112	0.762218	-0.0139891	0.00880304	0.114902	-0.00132212	0.0133042	0.92102
cg03979582	-0.00134961	0.00210557	0.522875	0.000529149	0.00114337	0.644423	0.00170239	0.00172799	0.326695
cg03979622	-0.00731576	0.00639736	0.255289	0.00567274	0.0034739	0.105337	0.00292515	0.00525016	0.578554
cg03979643	-0.00249353	0.00223749	0.267523	0.00203072	0.001215	0.0974915	2.50033e-05	0.00183626	0.989161
cg03979674	-0.00432842	0.00958391	0.652422	0.0059139	0.00520426	0.258277	0.00432148	0.00786529	0.58382
cg03979695	-0.0089703	0.0165743	0.589452	0.00392931	0.00900019	0.663271	0.000732274	0.0136021	0.957164
cg03979714	-0.00633349	0.0130489	0.628381	0.0180435	0.00708581	0.0122663	0.00344718	0.0107089	0.74814
cg03979726	0.00316437	0.00699609	0.651939	-0.000813999	0.00379902	0.830737	-0.00142268	0.00574152	0.80476
cg03979752	0.0162863	0.0172135	0.346151	-0.00102387	0.00934727	0.912976	-0.0178377	0.0141267	0.209367
cg03979754	-0.00576407	0.00824485	0.485958	-0.00169106	0.00447713	0.706374	0.0113096	0.00676636	0.0974769
cg03979770	0.0285615	0.0203471	0.16322	0.00245566	0.0110489	0.824528	-0.0250801	0.0166984	0.135975
cg03979788	-0.00841219	0.0248472	0.735589	0.0294459	0.0134926	0.0312077	-0.00649799	0.0203915	0.750588
cg03979905	0.00282695	0.00722108	0.696195	0.000557797	0.0039212	0.887142	3.58887e-05	0.00592617	0.995179
cg03980035	0.00218356	0.0219366	0.920891	0.0118124	0.011912	0.323549	0.00601115	0.0180028	0.739091
cg03980205	-0.0120226	0.00670567	0.0757373	0.0074863	0.00364132	0.0421564	0.0115149	0.00550318	0.0387022
cg03980223	0.00447944	0.00667489	0.503571	0.00285518	0.0036246	0.432554	-0.00604341	0.00547792	0.272335
cg03980226	-0.00197125	0.00785509	0.802319	0.00400412	0.00426548	0.349927	0.00133187	0.00644649	0.836701
cg03980227	0.00720915	0.0123043	0.559141	-0.00749857	0.00668151	0.264184	-0.00486195	0.0100979	0.63113
cg03980231	-0.0155191	0.010108	0.127576	0.0019981	0.00548886	0.716536	0.01527	0.0082954	0.0683491
cg03980250	0.0414615	0.0232762	0.0776264	-0.0085814	0.0126395	0.498604	-0.0112265	0.0191022	0.557934
cg03980268	0.0251457	0.0263241	0.341555	-0.0115128	0.0142946	0.422328	-0.0316441	0.0216036	0.145839
cg03980304	0.0020667	0.00517662	0.690493	-0.000391571	0.00281102	0.889469	-0.000846846	0.00424833	0.842368
cg03980366	-0.0070459	0.00708471	0.322152	0.000682234	0.00384715	0.859571	0.00773205	0.00581426	0.186321
cg03980370	-0.00215206	0.0161243	0.894068	0.00528927	0.00875582	0.54703	0.00324535	0.0132328	0.80672
cg03980408	0.0130354	0.0162076	0.42297	-0.00385412	0.00880104	0.662305	-0.00546355	0.0133012	0.682049
cg03980424	0.0323248	0.016167	0.0480269	-0.00544854	0.00877901	0.536125	-0.0270367	0.0132679	0.0439736
cg03980439	0.0118124	0.00719093	0.103304	-0.00662026	0.00390483	0.0928276	-0.00281527	0.00590143	0.634273
cg03980541	0.00973297	0.0126991	0.445062	-0.00205841	0.00689587	0.765886	-0.0123707	0.0104218	0.237787
cg03980556	0.000349777	0.00206808	0.866004	0.000176166	0.00112301	0.875636	-0.000612132	0.00169723	0.719041
cg03980662	-0.019045	0.0362386	0.600262	-0.0088481	0.0196783	0.653857	0.0189323	0.0297402	0.525714
cg03980715	0.00414157	0.00818235	0.613757	-0.00303515	0.00444319	0.495979	-0.00046523	0.00671506	0.944891
cg03980745	0.00671117	0.0094405	0.478656	-0.0067008	0.00512639	0.193898	-0.00557574	0.0077476	0.473252
cg03980764	-0.00419577	0.00837373	0.617328	-0.00572997	0.00454711	0.210288	0.000521704	0.00687212	0.939624
cg03980824	0.0036667	0.00351267	0.298844	-0.000884019	0.00190745	0.643954	-0.000993919	0.00288276	0.730918
cg03980991	0.00336032	0.0033417	0.316829	-0.00244033	0.00181461	0.181449	-0.000570606	0.00274246	0.835564
cg03981028	0.00341133	0.00241389	0.160418	-7.80247e-05	0.0013108	0.952642	-0.00263492	0.00198103	0.186244
cg03981213	-0.0173145	0.0152374	0.258293	0.0181523	0.00827421	0.0303502	0.0150436	0.0125049	0.231556
cg03981246	-0.00304254	0.00956686	0.751066	-0.00103107	0.005195	0.843041	-0.00239885	0.0078513	0.760536
cg03981269	-0.00570816	0.00851838	0.504199	-0.0082937	0.00462566	0.0757249	0.00830275	0.00699084	0.237525
cg03981286	-0.00613226	0.02089	0.769654	-0.000343389	0.0113437	0.975906	0.00629366	0.0171439	0.714244
cg03981341	-0.00167006	0.00308936	0.589887	-0.000998143	0.00167759	0.553074	0.00237138	0.00253536	0.351672
cg03981352	-0.00245091	0.00271504	0.368649	0.000799527	0.00147432	0.588708	0.00209796	0.00222817	0.348479
cg03981408	0.0261885	0.0248157	0.293591	-0.00313827	0.0134755	0.816281	0.000857986	0.0203657	0.966472
cg03981433	-0.0340056	0.0236142	0.152693	0.010059	0.012823	0.434465	0.0182977	0.0193796	0.34715
cg03981535	-0.030834	0.0170666	0.0735453	0.00670423	0.00926753	0.470963	0.0213982	0.0140062	0.129439
cg03981539	-0.0210447	0.0176149	0.23477	0.00908397	0.00956527	0.344356	0.0188971	0.0144562	0.193869
cg03981596	-0.00578943	0.010353	0.577158	-0.00116924	0.00562187	0.835629	0.00220625	0.00849643	0.795605
cg03981617	-0.0205384	0.016201	0.207575	0.00687504	0.0087975	0.436201	0.0133873	0.0132958	0.316201
cg03981685	0.0501001	0.0213372	0.0206608	-0.0170594	0.0115865	0.143783	-0.0218171	0.0175109	0.215443
cg03981707	0.0107298	0.0122291	0.382182	-0.00306372	0.00664068	0.645454	-0.00301402	0.0100362	0.764503
cg03981727	-0.00492975	0.00716056	0.492614	0.00298728	0.00388833	0.443975	0.00269222	0.0058765	0.647761
cg03981738	3.53051e-05	0.00652829	0.995695	0.0051862	0.003545	0.14633	-4.62451e-05	0.00535762	0.993129
cg03981742	-0.00455918	0.00729625	0.533353	-0.000411173	0.00396202	0.917534	0.0050223	0.00598786	0.403431
cg03981793	-0.00270457	0.00884169	0.760268	0.00181523	0.00480122	0.706103	0.00139668	0.00725617	0.84772
cg03981818	0.00331236	0.00744817	0.657394	0.00250848	0.00404451	0.536397	0.00157946	0.00611254	0.796584
cg03981906	-0.00277972	0.00842553	0.742091	0.00343208	0.00457524	0.45477	-0.0035368	0.00691463	0.61003
cg03981924	-0.0161796	0.0151564	0.288081	4.53719e-05	0.00823026	0.995611	0.00338104	0.0124385	0.78627
cg03982016	0.00986823	0.00797388	0.218511	0.00148186	0.00432998	0.732829	-0.00739241	0.00654397	0.261081
cg03982074	-0.00488081	0.0112879	0.666302	-0.00445198	0.00612957	0.469191	0.00532252	0.00926372	0.566765
cg03982087	0.00918274	0.00470445	0.0534888	-0.00344875	0.00255462	0.179785	-0.0050948	0.00386083	0.189705
cg03982134	0.00165042	0.01204	0.891219	-0.00215234	0.00653796	0.742625	-0.00547489	0.00988092	0.580644
cg03982150	-0.010457	0.0175259	0.55196	-0.00110606	0.00951695	0.90769	0.0180648	0.0143831	0.211788
cg03982232	-0.0118325	0.0126787	0.352729	0.0131513	0.00688481	0.058712	0.00304649	0.0104051	0.770236
cg03982250	-0.0131912	0.00904536	0.147597	0.00432018	0.00491182	0.381021	0.0129247	0.00742331	0.0844631
cg03982284	0.00270467	0.0222547	0.903491	-0.014547	0.0120848	0.231271	0.00874863	0.0182639	0.632881
cg03982318	-0.0274932	0.0129104	0.0354401	0.0081904	0.00701064	0.245219	0.0287829	0.0105953	0.00766313
cg03982350	0.0285696	0.0211435	0.179397	-0.00471374	0.0114814	0.682197	-0.0084961	0.017352	0.625369
cg03982355	0.00284271	0.00807807	0.725583	-0.00297545	0.00438656	0.498999	-0.00804922	0.00662948	0.227289
cg03982376	0.00707499	0.00693035	0.309556	-0.00508621	0.00376333	0.179302	-0.00308865	0.00568758	0.588193
cg03982426	0.00500612	0.0085701	0.560324	0.00340323	0.00465375	0.466158	-0.00313349	0.00703328	0.656817
cg03982462	-0.11244	0.0897958	0.213162	0.106973	0.048761	0.0303515	0.0837984	0.0736933	0.257958
cg03982483	0.00734679	0.00936448	0.434411	0.00301389	0.00508511	0.554606	-0.0103531	0.00768521	0.1807
cg03982487	-0.000744786	0.0068282	0.913342	-0.00393109	0.00370786	0.291373	0.00570475	0.00560374	0.3109
cg03982490	-0.0179944	0.0239903	0.454814	-0.00155688	0.0130273	0.905089	0.00871866	0.0196883	0.658755
cg03982507	-0.00228715	0.00251625	0.365361	-0.00219622	0.00136638	0.110848	0.00142292	0.00206503	0.492238
cg03982537	0.00101016	0.0146166	0.945027	-0.00805585	0.00793714	0.312353	0.00468241	0.0119955	0.697035
cg03982541	-0.00196909	0.00208116	0.346145	0.000578832	0.00113011	0.609545	0.00164724	0.00170796	0.336935
cg03982568	0.00574387	0.0170247	0.73647	-0.00843031	0.00924476	0.363815	0.00168025	0.0139718	0.904496
cg03982584	0.0476252	0.0226286	0.0376	-0.0125613	0.0122878	0.308903	-0.0328892	0.0185708	0.0793272
cg03982609	-0.00311612	0.00433613	0.473886	0.00120983	0.00235461	0.608413	0.00263287	0.00355856	0.460955
cg03982676	-0.0159784	0.00809128	0.0508009	0.00631098	0.00439373	0.153738	0.00562825	0.00664032	0.398508
cg03982763	-0.00372471	0.00390264	0.341969	0.000627846	0.00211921	0.767588	0.00296124	0.0032028	0.357209
cg03982787	-0.00801076	0.013496	0.554021	0.00215469	0.0073286	0.769303	0.00354865	0.0110758	0.749276
cg03982788	0.016854	0.00967368	0.0842582	-0.00114171	0.00525301	0.828343	-0.010765	0.00793896	0.177887
cg03982819	0.00195046	0.00179503	0.279595	-0.00186004	0.000974739	0.0589667	0.000125686	0.00147314	0.932164
cg03982820	0.00232308	0.00307185	0.451117	-0.000163384	0.00166808	0.922152	-0.0024123	0.002521	0.340725
cg03982831	0.0013354	0.0316685	0.966441	0.0111518	0.0171966	0.518023	-0.0327347	0.0259896	0.210504
cg03982845	0.0141197	0.0123783	0.256479	-0.00125253	0.00672167	0.85252	-0.0128362	0.0101586	0.20905
cg03982896	-0.0164652	0.00953269	0.0869325	0.00532749	0.00517645	0.305654	0.0206105	0.00782326	0.00964069
cg03982897	-0.0048939	0.010288	0.635237	0.0026819	0.00558658	0.632137	0.00120589	0.00844309	0.886689
cg03982932	0.0286164	0.0192769	0.140539	-0.00171003	0.0104678	0.870534	-0.0206802	0.0158201	0.193868
cg03982987	-0.00203577	0.00840272	0.809019	-0.000825098	0.00456285	0.856834	-0.000373097	0.00689591	0.95695
cg03982998	0.00500392	0.0148509	0.7368	-0.00870084	0.00806432	0.282979	0.0058111	0.0121877	0.634452
cg03983008	-0.00501412	0.0105043	0.634067	-0.00380155	0.00570406	0.50651	0.00527661	0.00862064	0.541741
cg03983058	-0.0247184	0.00816769	0.00308271	0.00636499	0.00443523	0.154096	0.0178397	0.00670303	0.00894589
cg03983075	-0.00666774	0.00742015	0.370829	0.00298883	0.00402929	0.459804	0.00597409	0.00608954	0.328725
cg03983122	-0.0135871	0.0134093	0.313158	0.00127113	0.00728152	0.861739	0.00149012	0.0110047	0.892537
cg03983183	0.0108702	0.0209382	0.604694	-0.00481184	0.0113699	0.672968	-0.0160611	0.0171835	0.351998
cg03983213	0.0105402	0.0203137	0.604892	-0.0184439	0.0110308	0.0973582	-0.0154725	0.016671	0.355383
cg03983219	0.0023919	0.00643774	0.710947	-0.00217937	0.00349583	0.534299	-0.00051721	0.0052833	0.922194
cg03983220	0.00128431	0.0175614	0.941834	-0.00017859	0.00953618	0.985092	-0.000769616	0.0144122	0.95751
cg03983223	0.0127435	0.0201132	0.527666	0.000672581	0.0109219	0.951008	-0.00522362	0.0165064	0.752253
cg03983270	0.00158553	0.0166968	0.924519	0.0110005	0.00906671	0.22762	-0.00279532	0.0137027	0.838732
cg03983331	0.00509126	0.00512354	0.32255	0.00178302	0.00278219	0.522942	-0.00412928	0.00420477	0.328232
cg03983336	0.0102224	0.0121668	0.402629	-0.00438487	0.00660685	0.508281	0.00107599	0.00998504	0.914382
cg03983398	-0.00869413	0.00776948	0.265573	-0.00150881	0.00421899	0.72131	0.0121744	0.00637623	0.0588229
cg03983498	-0.0074735	0.00774715	0.336822	0.000911819	0.00420686	0.828808	0.0100658	0.0063579	0.11625
cg03983502	-0.00767821	0.00879675	0.384648	0.00348471	0.00477682	0.467244	0.00510434	0.00721929	0.481035
cg03983506	0.0038193	0.013952	0.784794	0.00847549	0.00757624	0.265708	-0.000721185	0.0114501	0.949893
cg03983540	-0.00420054	0.00773729	0.5883	0.00280687	0.00420151	0.505493	0.0039093	0.00634981	0.539393
cg03983544	-0.00317096	0.0135279	0.81511	-0.00131578	0.00734595	0.858176	-0.0062928	0.0111021	0.571995
cg03983561	0.0010064	0.00279251	0.719245	-0.000821131	0.00151639	0.589256	-0.00261873	0.00229175	0.255652
cg03983589	0.000182871	0.00269657	0.946055	0.00166999	0.0014643	0.256566	-0.000107023	0.00221301	0.961517
cg03983597	0.0115955	0.0101702	0.256701	0.00112982	0.00552263	0.838278	-0.0107558	0.00834645	0.200219
cg03983639	-0.012636	0.0179477	0.482893	-0.00290427	0.00974599	0.766268	0.0295918	0.0147293	0.0469815
cg03983647	-0.00282908	0.00372591	0.449299	0.000118299	0.00202325	0.953481	0.00132635	0.00305777	0.66531
cg03983684	0.0206544	0.0142345	0.149622	0.00217406	0.00772962	0.779036	-0.00999952	0.0116819	0.393868
cg03983703	-0.00454552	0.0118107	0.701081	-0.00263556	0.00641346	0.681914	0.00973507	0.00969276	0.317407
cg03983715	0.00270504	0.0171715	0.875115	-0.000652793	0.00932447	0.944314	0.000189521	0.0140922	0.989294
cg03983726	-0.00500661	0.00485952	0.305144	-0.00228007	0.00263882	0.389441	0.004637	0.0039881	0.247463
cg03983740	0.0210526	0.0138851	0.132338	-0.00671341	0.00753991	0.375204	-0.00824858	0.0113952	0.470685
cg03983808	0.00322485	0.00857812	0.707686	-0.0010628	0.0046581	0.819944	0.00113003	0.00703986	0.872766
cg03983811	0.000329136	0.00235764	0.889228	-0.00204061	0.00128025	0.113825	0.000801686	0.00193486	0.679434
cg03983834	0.0018372	0.00250592	0.465029	-0.000253249	0.00136077	0.852703	-0.00223054	0.00205655	0.280469
cg03983865	-0.00356981	0.00308142	0.249172	0.000484219	0.00167328	0.772833	0.00238149	0.00252885	0.348396
cg03983883	0.0137765	0.00957114	0.152883	-0.0136608	0.00519733	0.00980403	-0.00365578	0.00785481	0.642552
cg03983890	0.030813	0.0219111	0.162461	-0.0235025	0.0118982	0.0507383	-0.0123976	0.0179819	0.491993
cg03983907	0.0311787	0.0179257	0.0847741	-0.00483476	0.00973403	0.620401	-0.0283312	0.0147112	0.056708
cg03983913	-0.00722271	0.00639569	0.261225	0.00445123	0.003473	0.202654	0.00847706	0.0052488	0.109165
cg03983969	0.00797201	0.008776	0.365659	-0.0101232	0.00476555	0.0358896	-0.00894784	0.00720226	0.216744
cg03984009	-0.0160345	0.0148985	0.28417	0.00167637	0.00809017	0.836228	0.014938	0.0122268	0.224416
cg03984055	-0.0029407	0.0100858	0.771166	-0.00389146	0.0054768	0.478877	0.00693339	0.00827718	0.404043
cg03984067	-0.0298295	0.0195695	0.130309	0.00267519	0.0106267	0.80171	0.0120472	0.0160603	0.45478
cg03984120	0.00447979	0.00532945	0.402411	-0.0028827	0.00289401	0.321391	-0.00181599	0.00437376	0.678803
cg03984122	0.000880335	0.0147969	0.952666	0.000625088	0.00803503	0.938132	0.0043291	0.0121435	0.722152
cg03984209	0.00857477	0.00828531	0.302968	-0.00938924	0.0044991	0.0392063	-0.0085034	0.00679956	0.213741
cg03984231	0.00860922	0.0120754	0.477381	0.0130077	0.00655717	0.0497767	-0.00463562	0.00990996	0.640872
cg03984269	0.00211939	0.00998357	0.832276	-0.00326933	0.00542129	0.547714	0.00614952	0.00819328	0.454522
cg03984287	0.0099365	0.0148357	0.504408	-0.0067479	0.00805609	0.404063	0.00175506	0.0121753	0.885646
cg03984295	-0.0155481	0.0159687	0.332362	-0.00610453	0.00867134	0.482927	0.0211611	0.0131051	0.109237
cg03984310	0.00329114	0.00766784	0.668607	-0.0056272	0.0041638	0.179321	0.0026716	0.00629281	0.671995
cg03984338	0.00172791	0.00798057	0.828988	-0.00552927	0.00433362	0.204678	0.00501856	0.00654947	0.445166
cg03984340	-0.00160434	0.0067874	0.813585	-0.00445937	0.0036857	0.228906	0.00320536	0.00557026	0.566168
cg03984344	-0.0127955	0.00958462	0.18463	0.00692134	0.00520465	0.186323	0.0038262	0.00786588	0.62763
cg03984347	-0.019013	0.0206926	0.360195	-0.00144709	0.0112365	0.897764	-0.0051151	0.016982	0.763825
cg03984362	-0.000341446	0.0104158	0.973908	0.0030569	0.00565602	0.589966	-0.00133088	0.00854804	0.87656
cg03984375	0.0215119	0.0125295	0.0888114	-0.00970738	0.00680378	0.15648	-0.0238845	0.0102827	0.0220298
cg03984405	-0.0174966	0.0154289	0.259254	0.00808496	0.00837822	0.336663	0.0142416	0.0126621	0.263149
cg03984451	0.00262523	0.0103188	0.799651	0.000530916	0.00560331	0.924685	-0.000364829	0.00846838	0.965715
cg03984502	0.0122591	0.0210385	0.561288	-0.016666	0.0114243	0.147465	0.00526809	0.0172658	0.760853
cg03984507	0.0142794	0.0195797	0.467372	-0.00912683	0.0106322	0.39253	-0.00603801	0.0160686	0.707816
cg03984537	0.00310708	0.00833619	0.710073	0.00250463	0.00452673	0.581182	-0.000105489	0.00684132	0.987725
cg03984547	0.00961465	0.0100719	0.341873	-0.00129143	0.00546926	0.813775	-0.00234252	0.00826578	0.777403
cg03984560	-0.0115261	0.0286682	0.688425	0.0036936	0.0155674	0.812893	-0.0101006	0.0235273	0.668535
cg03984604	-0.0443535	0.0168977	0.00990221	0.0284787	0.0091758	0.00243002	0.029935	0.0138675	0.0330516
cg03984633	0.00338782	0.00751873	0.653177	-0.00280843	0.00408283	0.492986	-0.0011507	0.00617044	0.852408
cg03984677	0.00279542	0.00883558	0.752312	-0.00105038	0.0047979	0.827115	0.00314782	0.00725115	0.665057
cg03984697	-0.0044572	0.0201173	0.825066	-0.00168511	0.0109241	0.87769	0.00131724	0.0165098	0.936553
cg03984733	0.000275251	0.00306951	0.92871	-0.000428667	0.00166681	0.797521	3.81518e-05	0.00251907	0.987944
cg03984750	0.00290592	0.0126357	0.818536	0.004413	0.00686142	0.521458	-0.00356	0.0103698	0.732024
cg03984758	-0.0118464	0.00911936	0.196649	0.00885194	0.004952	0.0766027	0.00560614	0.00748405	0.455408
cg03984759	-0.00175674	0.00747012	0.814515	0.00286227	0.00405643	0.48192	-0.00313418	0.00613055	0.610208
cg03984780	-0.00248034	0.00380388	0.515726	-0.000914742	0.00206559	0.658745	0.00239064	0.00312176	0.445436
cg03984827	0.00165483	0.0185766	0.929179	0.00755798	0.0100875	0.45531	0.00426128	0.0152454	0.780376
cg03984859	-0.000999071	0.00234531	0.67095	0.00189543	0.00127355	0.139534	-6.7598e-05	0.00192474	0.972047
cg03984864	0.0177953	0.0120888	0.143864	-0.00579962	0.0065645	0.378903	-0.00922105	0.00992103	0.354694
cg03984866	-0.00347863	0.00980893	0.723539	-0.00200179	0.00532645	0.707774	0.00248026	0.00804996	0.758583
cg03984898	-0.003389	0.0114075	0.766961	-0.00116317	0.00619449	0.851399	-0.00223615	0.00936184	0.81166
cg03984919	-0.0158853	0.00692191	0.0236344	0.00270846	0.00375874	0.472699	0.0148861	0.00568065	0.0100213
cg03984945	0.00730748	0.0137263	0.595542	0.00161773	0.00745366	0.828581	-0.0165215	0.0112648	0.145327
cg03984950	-0.00710768	0.00739939	0.338872	-0.000716851	0.00401802	0.85873	0.00863744	0.00607251	0.157744
cg03985019	0.00130744	0.00279252	0.640573	0.00036542	0.0015164	0.81002	-0.00201027	0.00229175	0.382304
cg03985021	0.00258176	0.0170111	0.879647	0.00232238	0.00923736	0.801965	-0.00241661	0.0139606	0.862889
cg03985116	0.000196934	0.00703844	0.977729	-0.00377509	0.00382202	0.325457	0.000775664	0.00577628	0.893423
cg03985136	-0.00437028	0.00337081	0.197513	-0.000748526	0.00183042	0.683381	0.0028341	0.00276634	0.30785
cg03985140	-0.0070708	0.0146571	0.63047	0.0230316	0.00795911	0.00459084	0.00985595	0.0120287	0.414349
cg03985168	-0.00427736	0.00258552	0.100907	0.00141848	0.00140399	0.314561	0.00308976	0.00212188	0.148202
cg03985181	-0.0181103	0.0211613	0.393956	0.00621047	0.011491	0.589971	0.0113723	0.0173666	0.513939
cg03985195	-0.0469655	0.0299374	0.119569	0.0198475	0.0162566	0.22474	0.0412946	0.0245689	0.0956462
cg03985211	-0.0163459	0.0183613	0.375283	0.010682	0.00997058	0.286356	0.0207678	0.0150687	0.170936
cg03985222	-0.0019267	0.0171289	0.910646	0.00719817	0.00930134	0.440659	-0.00164957	0.0140573	0.9068
cg03985224	-0.00362271	0.00237047	0.129317	0.00200918	0.00128722	0.121427	0.00177637	0.00194539	0.363178
cg03985228	-0.0047506	0.00941455	0.614848	0.00415	0.0051123	0.418679	0.00155105	0.0077263	0.841265
cg03985244	-0.000357949	0.00228307	0.875702	-0.000970103	0.00123976	0.435605	-0.000189093	0.00187366	0.919796
cg03985285	0.0346301	0.0234172	0.142043	-0.0119769	0.012716	0.348321	-0.023135	0.0192179	0.231242
cg03985300	-0.00827298	0.0196331	0.6743	0.00253922	0.0106612	0.812189	0.00151156	0.0161124	0.925428
cg03985351	-0.00457194	0.0083089	0.583266	-0.000774083	0.00451191	0.864095	0.00457221	0.00681892	0.503933
cg03985360	-0.00895183	0.0102554	0.384622	-0.00783023	0.00556887	0.162521	0.0133739	0.00841633	0.114921
cg03985415	0.0126065	0.00904704	0.166298	0.00220474	0.00491273	0.654473	-0.0101995	0.00742469	0.17232
cg03985452	-0.0197785	0.0182338	0.280418	-0.00261636	0.00990134	0.792087	0.0146328	0.0149641	0.330287
cg03985459	-0.00611088	0.0115634	0.598238	-0.0110504	0.00627915	0.0812112	0.0152263	0.00948978	0.111472
cg03985478	-0.00740679	0.00963059	0.443488	-0.000921931	0.00522961	0.86039	-0.000296531	0.0079036	0.97014
cg03985484	-0.0137848	0.0114172	0.229878	0.00104797	0.00619979	0.866081	0.0155675	0.00936985	0.0994716
cg03985520	0.00472759	0.00770639	0.540836	-0.00364478	0.00418473	0.385667	-0.00317453	0.00632445	0.616709
cg03985555	-0.0028394	0.00714511	0.691849	0.000660471	0.00387994	0.865144	0.00498595	0.00586382	0.39701
cg03985613	0.00293498	0.0169154	0.86257	-0.00430695	0.00918542	0.640076	-0.00241926	0.0138821	0.861972
cg03985630	-0.0159868	0.0139541	0.254418	0.00425741	0.00757736	0.575355	0.0183456	0.0114518	0.112026
cg03985718	0.00510872	0.0066356	0.443012	0.00119653	0.00360327	0.740469	-0.00488037	0.00544568	0.372108
cg03985727	0.00855523	0.0073634	0.247807	0.00104643	0.00399848	0.794037	-0.00666807	0.00604297	0.272243
cg03985801	0.0174599	0.0166119	0.295542	-0.0145385	0.00902061	0.109893	-0.0135101	0.013633	0.323867
cg03985874	0.0197914	0.0111856	0.0796054	-0.00459441	0.00607402	0.451024	-0.00812514	0.00917977	0.378026
cg03986017	-0.011191	0.0202936	0.582439	0.00608403	0.0110199	0.582002	0.0087874	0.0166545	0.598819
cg03986101	0.00161777	0.00319109	0.613194	-0.000228047	0.00173283	0.895538	0.000172562	0.00261885	0.947583
cg03986130	-0.0109794	0.0111101	0.325205	0.00531189	0.00603302	0.380525	0.00245419	0.00911781	0.788308
cg03986218	0.0060993	0.00700269	0.385654	-0.00585038	0.00380261	0.126794	-0.00226863	0.00574694	0.693789
cg03986229	0.0153043	0.0102207	0.137158	-0.00527453	0.00555006	0.344015	-0.0102828	0.0083879	0.222852
cg03986240	-0.023166	0.0171954	0.180678	0.00510205	0.00933747	0.585893	0.0195667	0.0141119	0.168385
cg03986261	0.000579935	0.00839488	0.94505	0.000866118	0.0045586	0.849662	-0.00638707	0.00688948	0.355917
cg03986311	0.0400326	0.0160622	0.0141813	0.00137856	0.00872213	0.874704	-0.0349452	0.0131819	0.00920975
cg03986322	-0.00548671	0.0147134	0.709936	0.00326763	0.00798967	0.683348	0.0114519	0.0120749	0.345005
cg03986384	-0.001079	0.00185873	0.562761	0.000260155	0.00100933	0.797081	0.00209537	0.00152542	0.172348
cg03986395	-0.00287262	0.00727303	0.693631	-0.00356603	0.00394941	0.368538	0.00460345	0.00596881	0.442212
cg03986418	-0.0252606	0.0153474	0.102633	0.015097	0.00833394	0.0727906	0.0179428	0.0125952	0.157112
cg03986427	0.000556452	0.0158008	0.971971	0.00698613	0.00858017	0.417279	-0.0177051	0.0129674	0.174925
cg03986440	-0.0315052	0.0200932	0.119765	-0.00197196	0.010911	0.856911	0.0396951	0.01649	0.0177393
cg03986471	0.0247881	0.0171109	0.150273	-0.0132424	0.00929158	0.15693	-0.0208115	0.0140425	0.141189
cg03986546	-0.0171609	0.0112651	0.130537	0.00668897	0.00611718	0.276575	0.00625491	0.009245	0.500097
cg03986552	-0.00810927	0.0165942	0.62604	0.00824253	0.00901098	0.362339	-0.008047	0.0136184	0.555806
cg03986557	0.00418491	0.0172594	0.808866	0.00434543	0.00937219	0.643814	0.000754297	0.0141643	0.957627
cg03986562	-0.011989	0.0330636	0.717595	0.00909208	0.0179542	0.613586	0.00838747	0.0271345	0.757824
cg03986578	0.00120412	0.0150555	0.936399	0.000429263	0.00817543	0.95822	0.00237553	0.0123557	0.847891
cg03986588	0.00542044	0.0115056	0.638493	0.00477215	0.00624779	0.446613	-0.00669614	0.00944239	0.479727
cg03986594	0.0126031	0.0189569	0.507549	-0.00302297	0.010294	0.769568	-0.00886716	0.0155575	0.569866
cg03986620	-0.00242488	0.00750947	0.747377	0.00282638	0.0040778	0.489699	0.00161046	0.00616285	0.794336
cg03986691	0.00703442	0.00780993	0.369715	-0.00332595	0.00424096	0.434582	-0.00496682	0.00640943	0.440047
cg03986786	-0.00616793	0.0110112	0.576517	0.00398394	0.00597932	0.506623	0.011417	0.00903665	0.209111
cg03986812	0.00311156	0.0137214	0.821026	-0.000249428	0.00745101	0.973356	0.00298447	0.0112608	0.791481
cg03986829	0.00510527	0.00729025	0.485226	0.00105339	0.00395876	0.790667	-0.00403631	0.00598294	0.501322
cg03986835	0.00216205	0.00264147	0.414839	-0.00267457	0.00143437	0.0649	-0.00177832	0.00216779	0.413798
cg03986909	-0.00135001	0.0109182	0.90182	-9.4338e-05	0.0059288	0.987334	0.001578	0.00896029	0.860531
cg03986934	-0.0119682	0.0145492	0.412514	0.000695827	0.00790053	0.929978	0.00906699	0.0119402	0.449257
cg03986956	0.00281015	0.00612769	0.647428	0.0017683	0.00332747	0.596196	-0.00463577	0.00502885	0.358632
cg03986957	0.0004781	0.0166236	0.977108	-0.00779236	0.00902696	0.389888	0.00928935	0.0136426	0.497361
cg03986968	-0.00391825	0.00370424	0.292475	0.000548516	0.00201148	0.785601	0.00165001	0.00303998	0.588386
cg03986973	0.00450423	0.0187783	0.810883	-0.0115069	0.010197	0.261582	-0.00485476	0.0154109	0.753343
cg03986989	-0.00796588	0.00325762	0.0160592	0.00468535	0.00176895	0.00927002	0.0048308	0.00267345	0.0735029
cg03987003	-0.0088624	0.0132396	0.504651	0.00851867	0.00718937	0.238611	0.000419874	0.0108654	0.969245
cg03987115	-0.00194806	0.00464577	0.675801	0.00197277	0.00252275	0.435899	0.00187579	0.00381268	0.623709
cg03987154	-0.00274623	0.00670326	0.682834	-0.00379046	0.00364001	0.300005	0.00920116	0.00550121	0.097254
cg03987192	0.0100621	0.0148196	0.49858	0.00559281	0.00804733	0.488528	-0.00563092	0.0121621	0.644286
cg03987199	0.00286761	0.00265488	0.282448	-0.0023263	0.00144166	0.109473	-0.00139441	0.0021788	0.52351
cg03987221	0.0222171	0.0103864	0.0346425	-0.00757373	0.00564002	0.182083	-0.00849985	0.00852386	0.320864
cg03987227	-0.00210749	0.00583385	0.718604	0.00213885	0.0031679	0.500989	-0.00289761	0.00478771	0.546281
cg03987230	0.00765095	0.00797889	0.339713	-0.00126604	0.00433271	0.77068	-0.00538107	0.00654809	0.412982
cg03987236	-0.0176456	0.0146056	0.229584	0.00558269	0.00793115	0.482986	0.0204892	0.0119865	0.0902039
cg03987324	-0.0021089	0.00589389	0.72117	0.000497642	0.00320051	0.876721	0.0018642	0.00483698	0.700681
cg03987396	0.007389	0.00996175	0.459827	-0.00711417	0.00540944	0.191198	-0.00862486	0.00817538	0.293746
cg03987506	-0.00289014	0.00647659	0.656298	0.000251624	0.00351692	0.943093	0.00477659	0.00531518	0.370792
cg03987558	-0.010446	0.00968077	0.282925	0.0149426	0.00525686	0.00533671	0.0133349	0.00794478	0.0960985
cg03987573	0.00720982	0.00805833	0.372899	-0.00395646	0.00437584	0.367886	-0.00149012	0.00661328	0.822147
cg03987605	-0.00605339	0.0136782	0.658955	-0.00608187	0.00742754	0.414655	0.00174983	0.0112254	0.876412
cg03987639	0.000487318	0.00255975	0.849365	0.000815457	0.00139	0.558634	-0.000481174	0.00210073	0.819255
cg03987648	-0.000592484	0.0180856	0.973925	0.0221161	0.00982086	0.0263109	-0.0213865	0.0148424	0.152453
cg03987653	-0.00269586	0.0108512	0.804257	-0.0015711	0.00589241	0.790252	-0.00637235	0.00890529	0.475774
cg03987660	-0.000589914	0.0107527	0.956348	-0.00252804	0.00583894	0.66589	0.00161908	0.00882449	0.854762
cg03987696	-0.00953503	0.00968951	0.327247	0.00606077	0.0052616	0.251865	-0.00191043	0.00795195	0.810586
cg03987748	-0.000795906	0.00335577	0.812962	0.00108463	0.00182225	0.552924	0.000323157	0.002754	0.906804
cg03987752	0.0107218	0.0118342	0.366914	0.00439879	0.00642619	0.495093	-0.00384851	0.00971201	0.692679
cg03987771	0.00931	0.00587252	0.115758	-0.00118916	0.0031889	0.709937	-0.0097416	0.00481944	0.0456755
cg03987786	-0.0152168	0.0136137	0.266108	0.00579583	0.00739254	0.434719	0.00607602	0.0111725	0.587653
cg03987818	-0.00458641	0.10239	0.964353	0.035401	0.0556001	0.525638	-0.0833243	0.0840294	0.323564
cg03987837	-0.00848985	0.0124941	0.498242	0.0117108	0.00678454	0.0871373	0.0103981	0.0102536	0.312761
cg03987842	-0.0169556	0.0278928	0.544517	0.00708812	0.0151464	0.640729	0.00955963	0.022891	0.677042
cg03987847	0.00840259	0.00647998	0.197448	-0.00116611	0.00351876	0.740974	-0.00470531	0.00531796	0.378197
cg03987884	-0.0169536	0.0103027	0.102713	0.00597026	0.0055946	0.288242	0.015186	0.00845521	0.075232
cg03987890	0.00283761	0.00214132	0.187861	0.000637626	0.00116278	0.584553	-0.00274529	0.00175733	0.121114
cg03987919	-0.00437178	0.00569902	0.444658	0.00179782	0.00309469	0.56247	-0.000201679	0.00467705	0.965683
cg03988038	0.0128599	0.0201854	0.52539	0.00558808	0.0109611	0.611205	-0.0187106	0.0165657	0.261152
cg03988092	-0.0491608	0.0548719	0.372253	-0.00397919	0.0297966	0.894006	0.0930658	0.0450321	0.0411145
cg03988107	0.000915376	0.011546	0.936953	0.00310371	0.00626973	0.621566	-0.0110488	0.00947554	0.246122
cg03988119	0.00667816	0.0204007	0.744026	0.00167805	0.011078	0.879878	-0.0234976	0.0167424	0.163291
cg03988131	-0.00689851	0.0200359	0.731272	0.00292845	0.0108799	0.78831	0.00357043	0.016443	0.828502
cg03988161	-0.00261129	0.0027442	0.343402	0.000980763	0.00149016	0.51181	0.002894	0.0022521	0.201484
cg03988221	-0.00045759	0.0228296	0.984045	-0.0124201	0.012397	0.318605	0.00875672	0.0187357	0.641152
cg03988267	0.0217577	0.0204674	0.290091	-0.00645851	0.0111142	0.562359	0.00022323	0.0167971	0.989421
cg03988279	0.00265638	0.00384781	0.491421	-0.000543698	0.00208944	0.795187	-0.00389297	0.00315781	0.220275
cg03988297	0.00151172	0.00626196	0.809685	0.0043668	0.00340038	0.201766	-0.00796208	0.00513904	0.124174
cg03988329	-0.00509761	0.00392063	0.196249	0.000504037	0.00212898	0.813291	0.00548509	0.00321757	0.0910669
cg03988374	0.000984859	0.00728793	0.892752	-0.00149428	0.0039575	0.706468	-0.0021584	0.00598103	0.718885
cg03988376	-0.00376838	0.00707071	0.595139	-0.00353388	0.00383955	0.359383	0.0110136	0.00580277	0.0603188
cg03988380	0.0199921	0.0114894	0.0846479	-0.00463505	0.00623899	0.459116	-0.0126522	0.00942909	0.182415
cg03988518	0.00426809	0.0110632	0.700397	0.00351073	0.00600758	0.560159	-0.0039339	0.00907935	0.66566
cg03988532	0.000599787	0.0122658	0.961088	-0.00168786	0.00666057	0.800423	0.00411467	0.0100662	0.68351
cg03988533	-0.00188034	0.00760162	0.805091	0.00175752	0.00412784	0.671105	0.00123143	0.00623847	0.843884
cg03988540	-0.0237692	0.012458	0.0590051	0.00764801	0.00676494	0.260709	0.0152216	0.010224	0.139398
cg03988568	0.0169797	0.013595	0.214326	0.00421992	0.00738234	0.568743	-0.0162291	0.0111571	0.148626
cg03988595	-0.00582582	0.0110724	0.599839	-0.00450576	0.00601256	0.455221	0.011382	0.00908688	0.213016
cg03988660	0.00359614	0.0111118	0.746832	-0.00516148	0.00603397	0.394187	0.00227526	0.00911923	0.803438
cg03988675	-0.00226119	0.00234624	0.337284	0.000272788	0.00127406	0.830858	0.000936994	0.0019255	0.627494
cg03988700	0.0189772	0.0150743	0.210728	-0.00963286	0.00818568	0.241818	-0.00881161	0.0123712	0.477805
cg03988711	-0.00295527	0.0101133	0.770673	-0.00203587	0.00549175	0.711563	0.0053425	0.00829977	0.521115
cg03988778	-0.00244449	0.00306955	0.427535	-0.000218579	0.00166683	0.895908	0.00118721	0.00251911	0.638373
cg03988830	-0.0112903	0.00783896	0.152629	0.00220879	0.00425672	0.604877	0.00403985	0.00643325	0.531329
cg03988857	0.0151862	0.020659	0.463851	-0.0196869	0.0112183	0.082061	-0.00392235	0.0169544	0.817475
cg03988907	0.00151684	0.0121806	0.901124	-0.00814567	0.00661434	0.220756	-0.000498127	0.00999636	0.960348
cg03988926	0.00404213	0.00572099	0.481343	-0.000517804	0.00310662	0.86793	-0.00372951	0.00469508	0.428706
cg03988936	-0.00269619	0.00651941	0.679999	0.000492207	0.00354017	0.889677	-0.000463789	0.00535032	0.93108
cg03988952	-0.0211444	0.0126207	0.0967015	0.002646	0.00685332	0.700176	0.0196102	0.0103575	0.0609414
cg03988957	-0.000442377	0.0161942	0.978256	0.00246456	0.00879377	0.779803	-0.000294811	0.0132902	0.982342
cg03989020	0.00273599	0.00245311	0.267146	-0.00119623	0.00133209	0.371141	0.000228916	0.00201321	0.909677
cg03989039	0.019298	0.0182349	0.292237	-0.0166412	0.00990191	0.0956772	-0.00929566	0.0149649	0.535777
cg03989067	0.0122008	0.00968108	0.210237	-0.000906608	0.00525703	0.863396	-0.00461526	0.00794504	0.562497
cg03989068	0.00243745	0.0157711	0.877458	0.00226806	0.00856404	0.791632	-0.00894816	0.012943	0.490801
cg03989125	0.00220921	0.0231514	0.924151	0.000602643	0.0125717	0.961854	-0.00888974	0.0189998	0.640791
cg03989244	-0.00185696	0.00229023	0.41922	-0.000261907	0.00124364	0.833592	0.00134059	0.00187954	0.477199
cg03989273	0.000104606	0.010075	0.991735	0.00239128	0.00547095	0.662905	-0.0042771	0.00826833	0.605995
cg03989322	-0.00556408	0.00243104	0.0240031	0.000289661	0.00132011	0.826728	0.00407806	0.0019951	0.0433384
cg03989378	-0.00414635	0.0119324	0.728891	0.000714762	0.00647957	0.912364	0.0049247	0.00979267	0.616042
cg03989388	0.00338601	0.0160806	0.833617	-0.00448842	0.00873212	0.608274	0.00281594	0.013197	0.831428
cg03989397	0.0272839	0.0164015	0.0990591	-0.000749324	0.00890636	0.933103	-0.0215586	0.0134603	0.112104
cg03989416	0.0163088	0.00869873	0.0634663	-0.000180323	0.00472359	0.969617	-0.0075219	0.00713884	0.294349
cg03989451	0.00222454	0.0160908	0.890296	0.00668123	0.00873761	0.446116	0.00386657	0.0132053	0.770223
cg03989480	-0.00135492	0.0072983	0.853062	0.00216989	0.00396313	0.585131	-0.00285936	0.00598954	0.63403
cg03989507	0.00417918	0.00799666	0.602293	-0.00294193	0.00434235	0.499513	-0.00362152	0.00656267	0.58218
cg03989566	0.0403046	0.0234698	0.0887394	-0.0157556	0.0127446	0.218995	-0.0252666	0.0192611	0.192322
cg03989567	-0.0228623	0.0153052	0.1381	-0.00126514	0.00831104	0.879289	0.0309388	0.0125606	0.0153216
cg03989569	0.00274273	0.00247731	0.270647	-0.000131662	0.00134523	0.922211	-0.00315704	0.00203307	0.123332
cg03989578	-0.00240759	0.00734597	0.743729	0.00167369	0.00398901	0.675615	0.00328753	0.00602866	0.586639
cg03989584	-0.00629877	0.00386604	0.106119	0.00115275	0.00209934	0.584051	0.00128783	0.00317277	0.685604
cg03989598	0.00979345	0.0136834	0.475682	-0.0113521	0.00743037	0.129434	-0.00558829	0.0112296	0.619733
cg03989610	0.00222507	0.00257374	0.38918	-0.00120058	0.0013976	0.392191	-0.00182172	0.00211221	0.390306
cg03989617	-0.000292459	0.00753867	0.969125	0.00417027	0.00409366	0.310574	-0.00312922	0.00618681	0.614016
cg03989643	0.0643702	0.0268054	0.0180095	-0.0372885	0.0145559	0.0117682	-0.0503613	0.0219986	0.0239709
cg03989663	0.00167621	0.0108267	0.877245	-0.00849995	0.00587913	0.151081	-0.00357895	0.00888522	0.687879
cg03989694	-0.00317403	0.00725844	0.662759	-0.0040825	0.00394149	0.302578	0.00240994	0.00595683	0.686581
cg03989746	-0.011721	0.00790291	0.1409	0.00455221	0.00429145	0.291121	0.0127808	0.00648573	0.0512824
cg03989749	0.000315919	0.0067117	0.962543	0.00157946	0.0036446	0.665595	-0.00247106	0.00550814	0.654589
cg03989758	-0.00938059	0.0128485	0.466886	0.0113434	0.00697702	0.106849	0.00748908	0.0105445	0.47906
cg03989792	-0.00292203	0.00417422	0.485394	0.00233088	0.00226669	0.306056	0.00197478	0.00342569	0.56548
cg03989876	0.0217792	0.0526356	0.679846	-0.0269168	0.0285822	0.348394	-0.000787721	0.0431968	0.985484
cg03989907	0.000862526	0.0124182	0.944752	0.00201552	0.00674334	0.765587	0.00183557	0.0101913	0.857397
cg03989959	-0.0111458	0.0211456	0.599188	0.0169957	0.0114825	0.141693	0.00960682	0.0173537	0.580983
cg03989967	-0.00842906	0.0170461	0.62195	-0.00900217	0.00925641	0.332918	-0.00340657	0.0139894	0.808063
cg03989987	0.00361576	0.00756627	0.633685	-0.00715295	0.00410864	0.0844882	0.0014279	0.00620946	0.818554
cg03990003	0.0124005	0.014354	0.389518	-0.000374818	0.00779451	0.961734	-0.00329446	0.01178	0.780258
cg03990033	0.0138096	0.0199405	0.490057	-0.00420485	0.0108281	0.698524	-0.00998905	0.0163647	0.542854
cg03990082	0.00144376	0.00348525	0.679499	0.000872423	0.00189257	0.645728	0.000600847	0.00286027	0.834004
cg03990102	0.0294565	0.0366239	0.42296	-0.012745	0.0198875	0.52295	0.00123193	0.0300564	0.96738
cg03990139	0.0131534	0.0460609	0.775749	0.0221519	0.0250121	0.377738	-0.0040004	0.0378011	0.915912
cg03990189	-0.0219257	0.00785724	0.00620502	-0.00024704	0.00426665	0.953933	0.0101731	0.00644825	0.117516
cg03990195	0.00420222	0.0183419	0.819213	0.00265382	0.00996002	0.790394	-0.00656411	0.0150527	0.663638
cg03990252	0.00807347	0.00801206	0.315827	-0.00547048	0.00435072	0.211281	-0.0118608	0.00657531	0.0739942
cg03990261	0.000836268	0.00602293	0.889825	0.00248785	0.00327058	0.448478	-0.00123051	0.00494288	0.803867
cg03990266	-0.00292002	0.00520512	0.575945	-0.00523823	0.00282649	0.0665246	0.0030193	0.00427172	0.481179
cg03990327	0.00443967	0.0100591	0.65982	-0.00695812	0.00546231	0.205404	-0.0066631	0.00825528	0.421333
cg03990412	0.0191852	0.0156885	0.223987	-0.0231436	0.00851917	0.00766147	-0.0059111	0.0128752	0.647062
cg03990436	-0.00584866	0.0100866	0.563207	0.00415893	0.00547725	0.449292	0.00849348	0.00827787	0.30712
cg03990478	-0.0141408	0.00580512	0.01646	0.00427843	0.0031523	0.177483	0.00485785	0.00476413	0.310121
cg03990489	0.0194123	0.0163281	0.237043	-0.0150062	0.0088665	0.0933885	-0.000987792	0.0134001	0.941371
cg03990496	-0.00940078	0.00733543	0.202692	0.00347694	0.00398329	0.384629	0.00274398	0.00602001	0.649425
cg03990537	-0.00152847	0.00720614	0.832417	0.000631669	0.00391309	0.872055	-0.00163715	0.00591391	0.78243
cg03990545	0.0127533	0.00865888	0.143646	-0.00843282	0.00470195	0.0756453	-0.00888509	0.00710614	0.213829
cg03990551	-0.001234	0.00254585	0.628845	0.000252709	0.00138245	0.855293	9.26299e-06	0.00208932	0.996471
cg03990588	-0.00738721	0.00427147	0.0865374	0.00489347	0.0023195	0.0371511	0.00584179	0.0035055	0.0984659
cg03990645	-0.000714179	0.00658075	0.913777	-0.00516597	0.00357348	0.151121	0.00359494	0.00540067	0.50703
cg03990676	0.0235843	0.00922886	0.0119693	-0.00543347	0.00501147	0.280644	-0.0267637	0.00757391	0.000600513
cg03990694	-0.00280061	0.0072446	0.699814	0.00242134	0.00393397	0.539499	0.00482641	0.00594547	0.418672
cg03990720	-0.00177642	0.00355424	0.618212	-0.00172555	0.00193003	0.373245	0.000369258	0.00291688	0.899493
cg03990746	-0.00185494	0.00854357	0.82852	0.0027258	0.00463934	0.558045	-0.0027829	0.0070115	0.692207
cg03990754	0.0394809	0.0146113	0.00798294	-0.0130011	0.00793423	0.104152	-0.0311958	0.0119911	0.0105564
cg03990811	0.00530008	0.00659149	0.423086	-0.000748939	0.00357932	0.834647	-0.00135668	0.00540948	0.802439
cg03990813	-0.0216085	0.012039	0.0754198	0.0113335	0.00653744	0.0857858	0.0121604	0.00988014	0.221027
cg03990819	-0.0114358	0.0107322	0.288955	-0.00365637	0.00582779	0.531695	-0.00101791	0.00880764	0.908203
cg03990841	0.0161245	0.0173522	0.354794	-0.0142552	0.00942258	0.13318	-0.012571	0.0142405	0.379288
cg03990847	-0.000464615	0.00323308	0.885995	7.38562e-05	0.00175563	0.966521	-0.00145759	0.00265331	0.583882
cg03990879	0.00368093	0.0197786	0.852704	-0.0126012	0.0107402	0.243221	0.0107048	0.0162319	0.510957
cg03990903	0.000271655	0.00242278	0.910929	0.000548945	0.00131562	0.677308	-0.000912029	0.00198832	0.64736
cg03990905	-0.0254641	0.0178531	0.15661	0.00895831	0.0096946	0.357482	0.0132973	0.0146516	0.366092
cg03990906	0.00856336	0.007694	0.268139	-0.00074834	0.00417801	0.858178	-0.00226417	0.00631429	0.720597
cg03990915	-0.0193854	0.0143239	0.178714	0.0190816	0.00777817	0.0157281	0.0109257	0.0117553	0.354704
cg03990984	-0.00199555	0.00244283	0.415751	0.00074748	0.00132651	0.574245	0.0011172	0.00200477	0.578473
cg03990998	0.000725838	0.00540266	0.893373	-0.00126057	0.00293376	0.66827	-0.000821018	0.00443384	0.853436
cg03991106	-0.0104138	0.00623281	0.097602	0.00377193	0.00338455	0.267512	0.00908156	0.00511512	0.0785919
cg03991120	-0.00158141	0.00400539	0.69374	-0.000376408	0.00217501	0.862922	-0.000703398	0.00328713	0.830954
cg03991126	0.0128537	0.010038	0.203062	0.00338432	0.00545085	0.535963	-0.0109553	0.00823796	0.186317
cg03991188	0.00772699	0.00729817	0.29203	0.00229765	0.00396306	0.563258	-0.00561792	0.00598943	0.350314
cg03991223	-0.00432097	0.0104875	0.681131	0.00382852	0.00569491	0.502821	0.000717883	0.0086068	0.933678
cg03991250	-0.000659212	0.00721931	0.927411	-0.00121739	0.00392024	0.756739	-0.00124059	0.00592472	0.834529
cg03991281	-0.00944503	0.0129772	0.468271	0.00326627	0.00704687	0.643917	0.0150246	0.0106501	0.161139
cg03991297	0.00300787	0.0066098	0.649962	-0.00358631	0.00358926	0.319902	-0.000332809	0.00542451	0.95119
cg03991300	0.0212465	0.0180892	0.242714	-0.00141173	0.00982281	0.885985	-0.00770725	0.0148454	0.604686
cg03991307	-0.000177503	0.015489	0.990877	-0.00324908	0.00841085	0.700023	-0.0117912	0.0127115	0.355644
cg03991309	-0.00489829	0.0217321	0.822091	0.00871819	0.011801	0.461622	-0.0079883	0.017835	0.655107
cg03991333	0.00142548	0.00470747	0.762604	-3.24595e-05	0.00255625	0.989892	-9.78836e-05	0.00386331	0.979832
cg03991369	0.00252282	0.0103878	0.808564	-0.00543327	0.00564082	0.337557	-0.00973292	0.00852506	0.256065
cg03991411	-0.000251787	0.0176545	0.988647	0.000576712	0.00958679	0.95214	0.00102334	0.0144887	0.94382
cg03991477	-0.00453074	0.0081765	0.580624	0.00588847	0.00444001	0.187511	-0.00353091	0.00671026	0.599811
cg03991512	0.0344797	0.0130536	0.00945871	-0.0136948	0.00708839	0.055931	-0.0197107	0.0107128	0.0684769
cg03991522	-0.00188047	0.00908462	0.836396	0.000906632	0.00493314	0.854521	-0.000768949	0.00745553	0.918041
cg03991533	0.000187267	0.0132188	0.988723	-0.00657351	0.00717809	0.361789	0.0100993	0.0108484	0.353917
cg03991534	-0.00247343	0.00667551	0.711706	-0.00133139	0.00362494	0.714112	0.00170699	0.00547844	0.755947
cg03991547	0.00418289	0.0118657	0.725124	-0.00506021	0.00644334	0.433943	0.000969807	0.00973792	0.920851
cg03991592	-0.00381309	0.0162473	0.814885	0.00345701	0.00882264	0.695939	0.00713256	0.0133338	0.593782
cg03991659	0.000799869	0.0146408	0.95653	0.0126451	0.00795028	0.114587	-0.00732374	0.0120154	0.54343
cg03991721	0.0112248	0.00891385	0.210606	-0.00684086	0.00484041	0.160396	-0.015936	0.00731539	0.0315085
cg03991732	-0.000814738	0.00861254	0.924805	-0.0038407	0.00467679	0.413294	0.00176724	0.00706811	0.80303
cg03991736	0.000322766	0.00348291	0.926333	-0.00139532	0.00189129	0.46223	-0.000133005	0.00285834	0.96297
cg03991766	-0.0113283	0.0152566	0.459356	-0.00304696	0.00828467	0.713742	0.00479108	0.0125208	0.702717
cg03991776	0.0142359	0.0253748	0.57592	-0.00787869	0.013779	0.568632	0.00490923	0.0208245	0.81407
cg03991807	0.00279599	0.00842987	0.740765	-0.00312041	0.0045776	0.496881	0.00219889	0.0069182	0.751208
cg03991848	0.00279015	0.00283748	0.327608	0.000815777	0.00154081	0.597563	0.000728627	0.00232865	0.754952
cg03991849	0.00110204	0.00356039	0.757505	0.000512742	0.00193337	0.791346	-0.00144976	0.00292193	0.620769
cg03991953	-0.00624162	0.0136285	0.647869	0.00230342	0.00740058	0.7562	-0.00558138	0.0111846	0.61876
cg03992022	-0.000390072	0.00247321	0.874968	-0.00110895	0.00134301	0.410749	-0.000288756	0.00202971	0.887131
cg03992040	-0.00145786	0.019591	0.940816	-0.00167923	0.0106383	0.874867	-0.00388392	0.0160779	0.809564
cg03992052	0.00172632	0.00239302	0.472194	-0.000602722	0.00129946	0.643689	-0.00013826	0.00196389	0.944002
cg03992054	-0.00199065	0.00213965	0.35422	-0.0010756	0.00116187	0.356604	0.00155499	0.00175596	0.377792
cg03992063	-0.0348129	0.0195397	0.0775656	0.00876968	0.0106104	0.410302	0.0339418	0.0160357	0.0365457
cg03992069	0.00633672	0.00850395	0.45777	-0.0019731	0.00461782	0.670011	-0.0002851	0.00697899	0.967489
cg03992092	0.0139791	0.016047	0.385578	0.000633046	0.00871387	0.942218	-0.0120675	0.0131694	0.361498
cg03992096	-0.00554616	0.0121026	0.647667	-0.00179015	0.00657195	0.785831	-0.00312344	0.00993229	0.753757
cg03992107	0.00279651	0.00877467	0.750556	0.00181808	0.00476483	0.703522	-0.00294053	0.00720117	0.683818
cg03992114	-0.0103446	0.0105141	0.327335	-0.00426256	0.0057094	0.456906	0.0129549	0.00862871	0.136125
cg03992128	-0.0135043	0.0162346	0.407313	-0.00444263	0.00881573	0.615309	0.0142401	0.0133234	0.287497
cg03992146	-0.00160181	0.00662905	0.809513	0.00101307	0.00359972	0.77891	-0.0048599	0.00544031	0.37364
cg03992149	-0.00225721	0.00548014	0.681223	-0.00304176	0.00297583	0.30895	0.00416065	0.00449742	0.35693
cg03992188	0.0579094	0.0165748	0.000687131	-0.0192702	0.00900046	0.0344794	-0.0341784	0.0136025	0.0134331
cg03992191	0.003308	0.00493992	0.504487	-0.00166325	0.00268248	0.536513	-0.00181017	0.00405408	0.656109
cg03992230	-0.000731647	0.00221282	0.741545	0.00095797	0.00120161	0.427029	-0.00133747	0.00181601	0.463003
cg03992259	-0.00665685	0.00253998	0.010012	0.000597316	0.00137926	0.665813	0.00599486	0.0020845	0.00483864
cg03992321	-0.019041	0.0115573	0.102302	-0.00179231	0.00627583	0.77573	0.00715723	0.00948477	0.4521
cg03992323	-0.00844983	0.0123871	0.496581	0.00992137	0.00672648	0.143076	0.00296569	0.0101658	0.771042
cg03992443	0.0173429	0.00729491	0.0191615	-0.000554508	0.00396129	0.88893	-0.0151106	0.00598676	0.0130302
cg03992611	0.00541816	0.00432001	0.212427	-0.00196306	0.00234585	0.404509	-0.00364914	0.00354533	0.305605
cg03992638	-0.0176147	0.0121376	0.149556	0.0178175	0.00659095	0.00795512	0.0121859	0.00996101	0.223808
cg03992651	-0.00173224	0.0141401	0.902722	-0.000950284	0.00767837	0.90173	-0.0034507	0.0116044	0.766753
cg03992698	0.00492596	0.00883486	0.578278	-0.00340389	0.00479752	0.479508	0.000510892	0.00725056	0.943954
cg03992790	-0.0169218	0.0159711	0.291681	-0.0106593	0.00867264	0.221668	0.0195758	0.0131071	0.138163
cg03992830	0.00252301	0.00581644	0.665303	-0.00135544	0.00315845	0.668655	0.00138932	0.00477341	0.771558
cg03992926	0.00656344	0.00709534	0.356972	-0.000617216	0.00385292	0.873022	-0.000549432	0.00582298	0.924998
cg03992938	-0.00075718	0.00267527	0.777686	-0.00176761	0.00145273	0.226304	0.000893538	0.00219553	0.684814
cg03992956	-0.0095544	0.010406	0.36054	0.00861623	0.00565065	0.130174	0.000184456	0.00853992	0.982807
cg03992976	0.00141329	0.0031477	0.654321	0.0026661	0.00170926	0.121681	-0.00253015	0.00258324	0.329507
cg03993081	-0.017975	0.0123487	0.148346	0.0102696	0.00670559	0.128516	0.000260152	0.0101343	0.979567
cg03993087	-0.00996217	0.0100167	0.322135	-0.000773667	0.00543928	0.887153	0.0087297	0.00822048	0.290587
cg03993093	-0.0194583	0.0201625	0.336624	-0.0114446	0.0109486	0.298177	0.023352	0.0165469	0.160988
cg03993154	0.00371352	0.00567609	0.514324	-4.32423e-05	0.00308223	0.988832	0.00139285	0.00465823	0.765498
cg03993166	-0.0105413	0.00707348	0.139018	0.00295283	0.00384105	0.443685	0.00518327	0.00580504	0.373865
cg03993171	-0.00231442	0.00392824	0.556952	0.000651218	0.00213312	0.760723	-0.000424251	0.00322382	0.895542
cg03993213	0.0107554	0.00967509	0.268707	-0.00444504	0.00525378	0.399353	-0.0113654	0.00794012	0.155154
cg03993263	0.0027883	0.00504112	0.581309	0.000869782	0.00273743	0.751287	-0.00332432	0.00413713	0.423399
cg03993320	-0.0185608	0.0172865	0.285299	0.00557968	0.00938691	0.553459	0.0136269	0.0141866	0.338888
cg03993335	-0.00190974	0.0229118	0.933723	-0.0150112	0.0124416	0.2302	-0.0142876	0.0188032	0.44897
cg03993368	0.00245507	0.0106983	0.818921	0.00121312	0.00580941	0.834975	-0.000772794	0.00877985	0.930022
cg03993374	-0.000811326	0.00184519	0.661018	0.000541835	0.00100197	0.589761	-0.000207735	0.0015143	0.891138
cg03993376	0.000618318	0.00356915	0.862781	-0.00309677	0.00193812	0.112952	0.00402601	0.00292911	0.172087
cg03993463	-0.00261985	0.00617979	0.672439	-0.00118514	0.00335575	0.724638	0.00337173	0.00507161	0.507554
cg03993550	0.000423705	0.00759882	0.955635	0.00237776	0.00412632	0.565629	-0.000727085	0.00623617	0.907396
cg03993565	0.0115014	0.00717104	0.111611	0.00148971	0.00389402	0.702783	-0.00688727	0.0058851	0.244414
cg03993572	-0.00116353	0.00434638	0.789431	0.00360236	0.00236018	0.129803	-0.00187026	0.00356697	0.601105
cg03993599	0.00340694	0.00331196	0.305887	-0.00188097	0.00179846	0.297911	-0.000336956	0.00271805	0.901565
cg03993687	-0.000898989	0.00338329	0.790957	-0.000188174	0.0018372	0.918607	-0.00132111	0.00277659	0.635158
cg03993743	-0.00297892	0.00368842	0.421041	0.00244666	0.00200289	0.224484	0.00193804	0.003027	0.523342
cg03993837	-0.0134317	0.0117154	0.254073	-0.00199885	0.00636169	0.753964	0.00769165	0.00961453	0.425433
cg03993839	0.00564118	0.0108497	0.60415	-0.0125999	0.0058916	0.0346792	0.00135035	0.00890407	0.879737
cg03993922	0.0166335	0.0125565	0.188018	-0.00846718	0.00681842	0.216948	-0.0151033	0.0103048	0.145595
cg03993926	-5.51401e-05	0.00190357	0.976944	-0.000205899	0.00103368	0.842481	-0.00188595	0.00156222	0.229935
cg03993934	0.00966965	0.00950133	0.311047	-0.00637997	0.00515942	0.218881	-0.00978744	0.00779752	0.212066
cg03993940	-0.000150155	0.00777488	0.984626	-6.92331e-05	0.00422192	0.986946	-0.00509478	0.00638066	0.426317
cg03993960	-0.0106067	0.0123243	0.391314	0.00980167	0.00669235	0.145881	0.00109155	0.0101143	0.914255
cg03993970	0.0126702	0.0149168	0.397511	-0.00120893	0.00810015	0.881631	-0.00743803	0.0122419	0.544713
cg03993991	0.0037104	0.00718195	0.606453	0.00126956	0.00389995	0.745397	-0.00498129	0.00589406	0.399868
cg03994018	-0.00508852	0.00964684	0.598922	0.00304189	0.00523844	0.56264	0.00218267	0.00791694	0.783299
cg03994036	-0.00891137	0.0132073	0.501262	-0.000115979	0.00717183	0.987127	0.0101409	0.0108389	0.351527
cg03994053	0.023789	0.0140877	0.0941217	-0.00736884	0.00764992	0.337531	-0.0120148	0.0115614	0.300986
cg03994069	-0.00252221	0.0026945	0.351295	0.000698216	0.00146317	0.634171	-0.000806983	0.00221132	0.715862
cg03994108	0.011494	0.0134025	0.39298	-0.0145219	0.00727785	0.048476	-0.0129907	0.0109991	0.240124
cg03994159	-0.00549938	0.00858877	0.52331	-0.00175943	0.00466388	0.706718	0.00886198	0.0070486	0.21132
cg03994224	-0.00939773	0.0078647	0.234686	0.000392241	0.0042707	0.926989	0.0043973	0.00645438	0.49712
cg03994248	0.11964	0.0374036	0.00180413	-0.0535049	0.0203109	0.00964658	-0.0906826	0.0306963	0.00383471
cg03994274	-0.00205969	0.0074837	0.783661	0.00757636	0.00406381	0.0649384	0.00248186	0.0061417	0.686924
cg03994313	0.00904038	0.0101933	0.37707	-0.00101372	0.00553517	0.855024	-0.00647928	0.0083654	0.440277
cg03994356	3.32436e-05	0.00228608	0.988424	-0.000872086	0.00124139	0.483847	0.000427104	0.00187613	0.82034
cg03994381	0.00978054	0.00649054	0.134705	-0.00871702	0.0035245	0.014918	-0.00328711	0.00532664	0.538439
cg03994407	0.00689009	0.00595703	0.249928	-0.00252782	0.00323479	0.436218	-0.00573758	0.00488879	0.243083
cg03994423	-0.0393155	0.0172256	0.0243894	0.00986327	0.00935385	0.293983	0.0247203	0.0141366	0.0831377
cg03994448	-0.00746707	0.00918449	0.417969	0.00343185	0.00498737	0.492833	0.00905649	0.0075375	0.232128
cg03994465	-0.00216485	0.00374463	0.564364	0.00142366	0.00203341	0.485321	-0.000477913	0.00307313	0.876702
cg03994486	-0.00322098	0.00751844	0.66919	0.00287693	0.00408267	0.482506	0.00472226	0.00617021	0.445713
cg03994559	0.0120397	0.0172507	0.486697	-0.0129363	0.00936751	0.170087	-0.00423297	0.0141573	0.765507
cg03994617	0.00209861	0.0151421	0.890024	-0.00290222	0.00822246	0.724792	0.00426654	0.0124267	0.732002
cg03994651	-0.0178754	0.0118232	0.133428	0.0125324	0.00642025	0.0534788	0.00334552	0.00970302	0.730909
cg03994717	0.0231971	0.0175154	0.188123	-0.0131156	0.00951125	0.170707	-0.0113861	0.0143745	0.430004
cg03994721	0.0268857	0.0110155	0.0162541	-0.0067869	0.00598166	0.259002	-0.0164806	0.00904018	0.0710133
cg03994817	-0.00355105	0.00596073	0.552572	-0.00341917	0.0032368	0.293126	0.00930679	0.00489183	0.0597184
cg03994820	-0.0158986	0.0467314	0.734346	0.0401985	0.0253761	0.11604	0.0179327	0.0383514	0.641004
cg03994837	-0.00659966	0.00971337	0.498285	0.0045267	0.00527456	0.39264	0.00490763	0.00797153	0.539401
cg03994891	0.00398078	0.00857455	0.643382	-0.0024838	0.00465616	0.594802	-0.00776516	0.00703694	0.272224
cg03994904	0.0368941	0.012541	0.00397875	-0.000620385	0.00681003	0.92758	-0.0183335	0.0102921	0.0776206
cg03994908	-0.00331103	0.00231846	0.156092	4.87511e-05	0.00125897	0.969182	0.00500438	0.00190271	0.00975803
cg03994942	0.00219914	0.00657378	0.738615	-0.00621552	0.0035697	0.0844464	0.000702184	0.00539495	0.896681
cg03994959	-0.0036006	0.00453062	0.428485	0.00319765	0.00246022	0.196407	0.00158103	0.00371817	0.671509
cg03994973	0.00241738	0.0107814	0.823004	0.00102492	0.00585451	0.861351	-0.00848276	0.00884802	0.339803
cg03995061	-0.0400949	0.0176407	0.024977	0.0134954	0.00957927	0.161711	0.0364098	0.0144773	0.0133504
cg03995081	-0.0299725	0.0124852	0.0180447	0.00642491	0.00677974	0.345378	0.0184472	0.0102463	0.0745426
cg03995102	0.00573073	0.00583041	0.327812	0.00164136	0.00316603	0.605202	-0.00301856	0.00478488	0.529445
cg03995112	0.00737782	0.0174811	0.673815	0.00557672	0.00949258	0.558084	0.00136165	0.0143463	0.924557
cg03995122	-0.0259155	0.0276725	0.351064	0.00764741	0.0150268	0.611829	0.0245892	0.0227102	0.281294
cg03995156	-0.00549876	0.00753584	0.467136	-0.000982079	0.00409212	0.810782	0.00575446	0.00618448	0.354167
cg03995206	-0.00185156	0.00231253	0.425054	-0.00197499	0.00125575	0.118648	0.0024454	0.00189784	0.20027
cg03995228	0.00342783	0.00324289	0.292815	-0.00247768	0.00176096	0.162246	-0.00214122	0.00266137	0.42281
cg03995238	-0.00163437	0.00464163	0.725428	0.000761778	0.0025205	0.763045	-0.000273773	0.00380928	0.942836
cg03995300	-0.0348907	0.0427666	0.416354	0.02114	0.0232231	0.364654	-0.0016569	0.0350975	0.962433
cg03995337	0.000903641	0.00217195	0.678184	0.000790469	0.00117942	0.504122	0.000275248	0.00178247	0.877562
cg03995361	0.000341746	0.0132033	0.979397	-0.00080582	0.00716966	0.910717	0.00442566	0.0108356	0.683747
cg03995399	-0.00409296	0.0162101	0.80113	-0.00175949	0.00880241	0.841938	0.0100422	0.0133032	0.45194
cg03995434	0.0223071	0.0138131	0.109193	0.00255069	0.00750081	0.734464	-0.0238221	0.0113361	0.0378864
cg03995457	-0.00109141	0.00575634	0.849971	-0.00524186	0.00312581	0.0963903	0.00211105	0.0047241	0.655848
cg03995486	-0.000437893	0.00316736	0.890294	0.000963793	0.00171994	0.576371	0.000321126	0.00259938	0.901905
cg03995515	0.0447562	0.0377082	0.237821	0.0248914	0.0204764	0.226733	-0.0393707	0.0309463	0.205974
cg03995533	-0.00449842	0.019169	0.8149	-0.00740965	0.0104092	0.478071	0.00141363	0.0157315	0.928562
cg03995555	0.00744583	0.0150672	0.622169	-0.0127479	0.00818182	0.122088	0.00222835	0.0123653	0.85732
cg03995567	0.00475782	0.0066909	0.478535	-0.00300389	0.0036333	0.41016	-0.00281909	0.00549107	0.608705
cg03995571	0.00227287	0.00227102	0.319114	9.68348e-05	0.00123321	0.937555	-0.0014639	0.00186377	0.433879
cg03995610	-0.00340252	0.00789896	0.667489	0.000184506	0.0042893	0.965767	0.00171992	0.00648249	0.791261
cg03995615	-0.0101077	0.0133741	0.451404	0.00930327	0.00726242	0.202883	0.00801272	0.0109758	0.466921
cg03995631	-0.00395245	0.00915915	0.666927	-0.00763566	0.00497361	0.127598	0.00236216	0.0075167	0.753922
cg03995649	0.00311754	0.00765636	0.684665	-0.000329849	0.00415756	0.936909	-0.00289085	0.00628339	0.646368
cg03995693	-0.0012493	0.00679146	0.85439	-0.00398137	0.0036879	0.282693	0.00559774	0.00557359	0.317423
cg03995744	0.000330018	0.00377569	0.930508	1.70819e-05	0.00205028	0.993368	0.00128578	0.00309862	0.678985
cg03995745	0.0113781	0.0112685	0.31484	0.000386043	0.00611901	0.94981	-0.00361864	0.00924777	0.696333
cg03995805	-0.0158597	0.00692634	0.0239426	0.00419811	0.00376115	0.266778	0.0102462	0.00568428	0.0741978
cg03995830	0.0152336	0.0132834	0.253946	-0.00424973	0.00721315	0.556959	-0.00233803	0.0109013	0.830576
cg03995852	-0.0039063	0.00338261	0.250668	-0.000255941	0.00183683	0.889438	0.0028096	0.00277603	0.313715
cg03995857	0.00160075	0.00262375	0.543053	-0.0016537	0.00142475	0.248279	-0.00239412	0.00215325	0.268621
cg03995900	0.0147625	0.00641331	0.0232269	-0.00758073	0.00348256	0.0316356	-0.00832304	0.00526326	0.11667
cg03995928	-0.0127123	0.0124093	0.307885	0.0143874	0.00673853	0.0349728	0.00641607	0.010184	0.529993
cg03995929	-0.00309826	0.0175611	0.860283	-0.000559472	0.00953607	0.953322	0.000528063	0.014412	0.970838
cg03995933	0.00696047	0.00591968	0.242206	-0.00525629	0.00321451	0.104871	-0.00508066	0.00485814	0.297945
cg03995951	-0.00198165	0.00696581	0.776575	0.00304611	0.00378258	0.422384	0.0034529	0.00571668	0.547084
cg03995966	0.00483562	0.00565418	0.394283	-0.00112552	0.00307034	0.714639	-0.00451979	0.00464025	0.332174
cg03995968	0.00668448	0.00967067	0.490889	-0.00040499	0.00525138	0.938668	-0.000255048	0.00793649	0.974422
cg03995982	-0.00308828	0.00319234	0.335464	-0.0010936	0.00173351	0.529439	0.00247272	0.00261988	0.347325
cg03996001	0.00294675	0.00492637	0.550963	0.00206143	0.00267512	0.442601	-0.00215234	0.00404295	0.595544
cg03996020	-0.00402131	0.00991411	0.685813	0.00131849	0.00538357	0.806982	0.00472888	0.00813628	0.562288
cg03996021	-0.0021599	0.0212505	0.919227	0.00761486	0.0115395	0.510699	0.00625594	0.0174398	0.720495
cg03996090	0.020971	0.0126535	0.100304	-0.0111883	0.00687112	0.10632	-0.0162132	0.0103844	0.121325
cg03996098	-0.00652574	0.00854381	0.446623	0.0014677	0.00463947	0.752336	0.00821361	0.0070117	0.243963
cg03996106	0.00442782	0.0147485	0.764575	-0.00274615	0.00800876	0.732334	0.000495711	0.0121038	0.967406
cg03996120	0.00291456	0.0164516	0.859709	-0.00809634	0.00893358	0.366768	0.0100146	0.0135015	0.459824
cg03996123	0.0181197	0.0103633	0.0831767	-0.00821344	0.00562749	0.147272	-0.00406305	0.00850492	0.633791
cg03996150	0.00809354	0.00900454	0.370707	-0.0099644	0.00488965	0.043964	0.00102539	0.00738981	0.889896
cg03996151	0.00813958	0.0128623	0.528163	0.00140842	0.00698452	0.840564	-0.00541852	0.0105558	0.608756
cg03996180	-0.00893808	0.00770628	0.248624	0.000206892	0.00418467	0.960658	0.00466153	0.00632436	0.462646
cg03996195	-0.00184681	0.00299484	0.53873	0.000823826	0.00162626	0.613465	0.000535764	0.00245779	0.827844
cg03996348	-0.000211948	0.00289581	0.941787	-0.0024179	0.00157249	0.127011	0.000887462	0.00237652	0.709548
cg03996398	-0.0122328	0.0230923	0.597362	0.00730851	0.0125396	0.561197	0.0179799	0.0189513	0.344831
cg03996447	-0.0097776	0.00698191	0.164202	-0.00101591	0.00379132	0.789235	-0.00147591	0.00572989	0.797211
cg03996465	-0.000419224	0.0023561	0.859104	0.000535583	0.00127941	0.676312	0.000864576	0.0019336	0.655658
cg03996539	-0.00446857	0.0105431	0.672512	0.00337161	0.00572514	0.557127	0.00531633	0.00865249	0.540202
cg03996581	0.000289589	0.00824196	0.972035	-0.00247356	0.00447556	0.581602	0.00192782	0.00676398	0.776171
cg03996605	-0.0140896	0.00814183	0.0863409	-0.00286655	0.00442119	0.518099	0.0119981	0.00668181	0.0752977
cg03996645	-0.00521193	0.0103688	0.616211	0.00378346	0.00563046	0.503017	-0.0020531	0.00850941	0.809792
cg03996658	-0.00555401	0.00708146	0.434548	-0.000581927	0.00384538	0.879991	0.00378812	0.00581159	0.515875
cg03996670	-0.0162352	0.00769715	0.0371923	0.00171448	0.00417971	0.682463	0.0149379	0.00631687	0.019794
cg03996677	0.00703695	0.0120675	0.560998	0.000994709	0.00655292	0.879626	-0.0140134	0.00990353	0.159895
cg03996735	0.0140118	0.010854	0.199433	-0.0106195	0.00589395	0.0743215	-0.00652079	0.00890762	0.465698
cg03996822	-0.0109738	0.00733995	0.137757	0.00382847	0.00398575	0.338891	0.012007	0.00602373	0.0487049
cg03996913	-0.00787762	0.00841262	0.351116	-0.00253104	0.00456823	0.580667	0.00715401	0.00690404	0.302379
cg03996933	0.00169849	0.00761861	0.823996	0.00577116	0.00413706	0.165829	-0.00415492	0.00625241	0.507742
cg03997039	0.0271996	0.0188807	0.152537	-0.00979422	0.0102526	0.341526	-0.0266336	0.015495	0.0884543
cg03997071	-0.0132603	0.0175619	0.451827	0.00333519	0.0095365	0.727211	0.00536541	0.0144127	0.710408
cg03997105	0.0183279	0.015801	0.248594	0.00334533	0.00858028	0.697375	-0.0211255	0.0129675	0.10615
cg03997113	0.00906578	0.00672239	0.180238	-0.000419143	0.0036504	0.908796	-0.00586307	0.00551691	0.290225
cg03997139	-0.0133125	0.00850621	0.120448	-0.00235246	0.00461905	0.611565	0.0145602	0.00698084	0.0393159
cg03997145	0.00839914	0.0157486	0.594885	-0.00965625	0.00855184	0.261294	-0.0120591	0.0129245	0.352843
cg03997167	0.0162849	0.0125608	0.19752	-0.00332	0.00682075	0.627404	-0.00956124	0.0103083	0.355684
cg03997176	0.00419239	0.00664813	0.529603	-0.0028453	0.00361007	0.432301	-0.00318683	0.00545596	0.560349
cg03997232	-0.00961119	0.0105838	0.365808	0.0143666	0.00574722	0.0139043	0.00464773	0.00868587	0.593667
cg03997249	0.000559304	0.00984486	0.954798	-1.63544e-05	0.00534596	0.997565	0.00257364	0.00807944	0.750678
cg03997296	0.00687268	0.00862158	0.427082	-0.0077867	0.0046817	0.0991149	-0.00863915	0.00707553	0.224701
cg03997321	-0.00352539	0.0151239	0.816117	0.0152414	0.00821261	0.0661514	-0.00269402	0.0124118	0.82857
cg03997390	0.00224753	0.00461696	0.62737	0.000856517	0.00250711	0.733277	0.000677819	0.00378903	0.858353
cg03997393	0.00651398	0.00677999	0.338777	-0.00179757	0.00368167	0.626346	-0.00693229	0.00556418	0.215456
cg03997398	-1.60067e-05	0.00274465	0.995357	-0.000106268	0.0014904	0.943287	0.000642136	0.00225247	0.776118
cg03997418	0.00325436	0.0060751	0.593256	0.00326388	0.0032989	0.324648	-0.00155386	0.00498569	0.755886
cg03997433	0.00574394	0.00773859	0.45952	0.00370731	0.00420222	0.379578	-0.00786137	0.00635088	0.218411
cg03997502	0.0139898	0.0082447	0.0925578	-0.00485935	0.00447704	0.280121	-0.00714896	0.00676623	0.293025
cg03997517	-0.00949748	0.0103963	0.362956	0.00226955	0.00564543	0.688453	0.00523149	0.00853204	0.541037
cg03997532	0.000285342	0.00914259	0.975158	-0.000689895	0.00496462	0.889734	0.00420034	0.00750311	0.576745
cg03997626	0.0190793	0.0130066	0.145258	-0.00785757	0.00706286	0.26834	-0.0169109	0.0106742	0.116002
cg03997643	-0.0263074	0.0101575	0.0108979	0.00469712	0.00551574	0.396295	0.0181347	0.00833603	0.0317357
cg03997653	-0.00507992	0.00437459	0.24806	0.00370985	0.00237549	0.121227	0.00330899	0.00359012	0.358707
cg03997658	0.0292404	0.0239702	0.225125	-0.0145198	0.0130163	0.267066	-0.00919496	0.0196718	0.641126
cg03997663	0.00269398	0.00550324	0.625444	-0.00353322	0.00298838	0.239628	-0.00422111	0.00451638	0.35203
cg03997678	0.00814014	0.00781084	0.299623	0.00220521	0.00424145	0.604165	-0.00974733	0.00641017	0.131229
cg03997700	0.0034994	0.0123504	0.777447	-0.0128114	0.00670654	0.0587013	-0.00875216	0.0101357	0.389743
cg03997730	-0.00592207	0.00922957	0.522441	0.00227027	0.00501185	0.651455	0.00563572	0.00757449	0.458439
cg03997750	-0.00119566	0.00209655	0.569639	0.00125137	0.00113847	0.274096	0.000163114	0.00172059	0.924645
cg03997755	0.000406002	0.0121677	0.973442	-0.0109921	0.00660733	0.099034	0.0138253	0.00998577	0.169007
cg03997764	0.000752318	0.00351077	0.830719	-3.8731e-05	0.00190642	0.983828	-0.000517832	0.00288121	0.857697
cg03997773	0.00643616	0.00934821	0.492593	-0.00496306	0.00507627	0.33037	-0.00274092	0.00767185	0.721575
cg03997933	-0.00588608	0.00939779	0.532398	0.00358644	0.0051032	0.483676	0.000369329	0.00771255	0.961893
cg03997970	-0.0071885	0.018364	0.696226	-0.00789417	0.00997206	0.430281	0.00888586	0.0150709	0.556666
cg03997992	-0.00537486	0.0142568	0.706897	0.00861257	0.00774172	0.268354	-0.00408129	0.0117002	0.727889
cg03998022	-0.00138098	0.00761811	0.856485	0.00366926	0.00413679	0.377023	0.00391248	0.006252	0.532745
cg03998053	-0.00133782	0.0153871	0.930874	-0.00351537	0.0083555	0.674776	0.00105322	0.0126278	0.933681
cg03998066	0.00113808	0.00426654	0.790165	0.000327802	0.00231682	0.887743	0.00165964	0.00350145	0.636449
cg03998104	0.00288776	0.00547139	0.598706	-0.000666948	0.00297108	0.8228	-0.002899	0.00449024	0.519869
cg03998173	0.00246493	0.00286898	0.392117	-0.000696114	0.00155792	0.655881	-0.000570933	0.0023545	0.808855
cg03998212	-0.0241875	0.0109731	0.0295894	0.0108017	0.00595862	0.0725922	0.0153971	0.00900536	0.0901282
cg03998220	0.00110412	0.0100421	0.91265	0.00289379	0.00545305	0.596714	-0.00756161	0.00824128	0.360874
cg03998227	0.0522343	0.045304	0.251421	0.0102269	0.024601	0.678432	-0.0599686	0.03718	0.109625
cg03998264	0.00174271	0.0233324	0.940596	-0.0122783	0.01267	0.334628	0.00408705	0.0191483	0.831378
cg03998317	0.0327589	0.0170923	0.0578852	-0.0179374	0.00928147	0.0558566	-0.0213321	0.0140272	0.131189
cg03998330	-0.000841258	0.00753672	0.911327	-0.00194303	0.00409259	0.635894	-0.00117819	0.00618521	0.84928
cg03998338	-0.0511454	0.0664942	0.44344	-0.00854398	0.0361078	0.813388	0.0448621	0.0545702	0.412799
cg03998348	-0.000826203	0.0068973	0.904871	9.89452e-05	0.00374538	0.978972	0.00227829	0.00566045	0.688103
cg03998387	0.0118002	0.015074	0.435417	-0.0067242	0.00818552	0.413152	0.00123664	0.0123709	0.920555
cg03998419	0.00320603	0.0111752	0.774738	-0.00198954	0.00606838	0.743646	3.7982e-05	0.00917125	0.996703
cg03998474	-0.000275012	0.00251995	0.913295	0.00115035	0.00136839	0.40236	-0.000911881	0.00206807	0.660126
cg03998476	-0.00214724	0.00445001	0.630391	0.000151644	0.00241645	0.950076	0.000971081	0.00365201	0.790812
cg03998479	0.00543631	0.00826791	0.512221	-0.00369431	0.00448965	0.412373	0.000929837	0.00678528	0.891252
cg03998480	-0.0157981	0.0169264	0.352687	0.004714	0.00919138	0.60907	0.0163552	0.0138911	0.241581
cg03998493	-0.0103575	0.0104975	0.325972	-0.00489841	0.00570037	0.392035	0.00882153	0.00861506	0.308098
cg03998534	0.0018023	0.00705471	0.798834	-0.00133369	0.00383085	0.728397	-0.00374319	0.00578963	0.519281
cg03998546	-0.00697883	0.00424727	0.103211	0.00239942	0.00230636	0.300457	0.00216708	0.00348563	0.535414
cg03998588	-0.00201612	0.00281352	0.47515	0.00197089	0.0015278	0.199749	0.000585788	0.00230899	0.800202
cg03998598	0.0019091	0.00748351	0.799116	0.00270921	0.0040637	0.506369	-0.00314903	0.00614154	0.609159
cg03998605	0.0034456	0.00306378	0.263196	-0.0012847	0.0016637	0.441656	-0.00149322	0.00251437	0.553816
cg03998606	-0.0141078	0.0085388	0.101345	-0.00105391	0.00463675	0.820617	0.00270382	0.00700759	0.700359
cg03998619	-0.00924731	0.0169762	0.587048	0.0138006	0.00921846	0.137241	0.010766	0.013932	0.441324
cg03998636	0.0106524	0.00894458	0.236244	-0.00607179	0.00485709	0.21392	-0.011335	0.00734061	0.125423
cg03998665	-0.0254315	0.0105821	0.017923	0.00765081	0.00574632	0.185801	0.0224999	0.00868451	0.0108724
cg03998687	0.00179472	0.0163137	0.912599	-0.00101344	0.00885867	0.909128	-0.00476117	0.0133883	0.722804
cg03998719	0.0070311	0.014938	0.638797	-0.0122486	0.00811164	0.133911	-0.00117709	0.0122593	0.923682
cg03998725	0.00168732	0.00512994	0.742845	-0.00300506	0.00278567	0.283055	-0.00120591	0.00421002	0.775082
cg03998792	0.000462997	0.00820148	0.955083	0.000224341	0.00445357	0.959916	0.00152345	0.00673076	0.821356
cg03998835	-0.00655325	0.00733858	0.373814	0.00261444	0.003985	0.513149	0.000615291	0.0060226	0.918813
cg03998866	0.0345121	0.0349296	0.325297	-0.0100946	0.0189675	0.595658	-0.037113	0.0286659	0.198144
cg03998871	0.00180487	0.00225745	0.425713	0.00115561	0.00122584	0.347896	-0.00175301	0.00185264	0.346109
cg03998881	0.000893436	0.0204901	0.9653	-0.00450623	0.0111265	0.686265	-0.0115787	0.0168157	0.492546
cg03999020	-0.0209945	0.0121358	0.0864408	-0.000528563	0.00658997	0.936218	0.0110417	0.00995954	0.269998
cg03999067	-0.0176123	0.0120342	0.146176	0.00836238	0.00653483	0.203357	0.0177601	0.0098762	0.074877
cg03999085	-0.00959652	0.0155879	0.539405	0.000206989	0.00846456	0.980535	0.0194282	0.0127926	0.131705
cg03999130	0.00081817	0.0176854	0.963185	0.00343159	0.00960353	0.721532	-0.00864594	0.014514	0.552601
cg03999137	0.00663482	0.00806526	0.412492	-0.00326876	0.00437961	0.457042	-0.000906238	0.00661897	0.891348
cg03999151	-0.00172011	0.010728	0.872909	-0.00559177	0.00582555	0.339226	0.00940867	0.00880425	0.287566
cg03999165	-0.00957505	0.0100392	0.342292	0.0102318	0.00545148	0.0631831	0.0125721	0.00823891	0.129893
cg03999208	0.0111533	0.0107639	0.302396	-0.012645	0.00584505	0.0326764	-0.00493817	0.00883372	0.577289
cg03999216	-0.00450344	0.004043	0.267757	0.00379912	0.00219544	0.0863523	0.00212079	0.003318	0.524037
cg03999361	-0.00389393	0.00246316	0.11678	0.00153946	0.00133755	0.252247	0.00360746	0.00202146	0.0770862
cg03999372	0.00216508	0.00274314	0.431651	-0.000964623	0.00148958	0.518606	-0.000491207	0.00225123	0.827681
cg03999373	0.0208692	0.0179252	0.246846	-0.00884571	0.00973376	0.365461	-0.00761495	0.0147108	0.605747
cg03999420	0.00293557	0.002741	0.286519	-0.000717673	0.00148842	0.630642	-0.00238369	0.00224947	0.291617
cg03999434	-0.00507674	0.0112908	0.653858	0.000490657	0.00613113	0.936361	-0.00518894	0.00926607	0.576622
cg03999444	0.012634	0.00751295	0.0954766	-0.00626511	0.00407969	0.127487	-0.0130331	0.0061657	0.0367924
cg03999452	0.0034541	0.00827973	0.677363	-0.00103475	0.00449607	0.818407	-0.00331763	0.00679498	0.626346
cg03999479	0.00453064	0.0131796	0.731683	0.00263621	0.00715681	0.713321	-0.00843209	0.0108162	0.437313
cg03999491	0.00549579	0.0160603	0.732856	0.00138337	0.0087211	0.874257	-0.000716425	0.0131803	0.95675
cg03999568	-0.0234386	0.0420328	0.578232	-0.00844246	0.0228247	0.712181	0.041964	0.0344953	0.226394
cg03999669	-0.00171281	0.0219598	0.937972	-0.0089891	0.0119246	0.452565	0.00623394	0.0180219	0.730072
cg03999688	-0.000704401	0.00738994	0.924235	-0.00608119	0.00401289	0.132536	-8.55977e-06	0.00606475	0.998876
cg03999723	-0.00662766	0.00717474	0.357639	0.00114844	0.00389603	0.768724	0.00540613	0.00588814	0.360555
cg03999816	0.0014091	0.0153709	0.927124	0.00472408	0.0083467	0.572559	0.00530575	0.0126145	0.674863
cg03999836	0.00454265	0.00638542	0.478336	-0.00348631	0.00346742	0.316887	0.00211307	0.00524036	0.687562
cg03999848	-0.00363422	0.00750059	0.628977	0.000887282	0.00407298	0.827953	0.00214474	0.00615556	0.728189
cg03999870	0.00524146	0.00841708	0.534759	-0.00245139	0.00457065	0.592811	-0.00126282	0.0069077	0.855281
cg03999872	-0.0203852	0.0201698	0.314388	0.00856932	0.0109526	0.435661	0.0100073	0.0165529	0.546711
cg03999874	0.000218264	0.0167636	0.989635	-0.00577056	0.00910296	0.527448	-0.00273316	0.0137575	0.84289
cg03999932	0.00103405	0.00204853	0.614726	-0.00118477	0.00111239	0.289178	-7.3787e-05	0.00168118	0.965072
cg03999934	-0.000809387	0.0031121	0.79529	-0.000555966	0.00168994	0.742791	3.26162e-05	0.00255403	0.989834
cg03999941	-0.00759709	0.00627971	0.228955	0.00211154	0.00341001	0.537053	0.0061434	0.00515361	0.235804
cg04000047	-8.76197e-05	0.00542804	0.98715	-0.000810892	0.00294754	0.78375	-0.00271342	0.00445467	0.543703
cg04000056	0.00347082	0.00763006	0.650086	0.00526711	0.00414328	0.206324	-0.00393038	0.00626181	0.531518
cg04000075	0.00474061	0.00712187	0.507034	-0.00620214	0.00386732	0.111641	-0.00253762	0.00584475	0.665014
cg04000140	0.00630095	0.00657414	0.33994	0.00321572	0.00356989	0.369668	-0.00781064	0.00539524	0.150548
cg04000159	0.00122462	0.00205897	0.553217	-7.67743e-05	0.00111806	0.945379	-0.00173601	0.00168974	0.306496
cg04000199	-0.00617936	0.0177241	0.728024	0.00926399	0.00962454	0.33789	0.0126632	0.0145457	0.385881
cg04000205	-0.00493565	0.00322931	0.129286	0.00146461	0.00175358	0.405409	0.00339817	0.00265022	0.20246
cg04000234	0.00246308	0.0105055	0.815067	0.00204452	0.00570471	0.720737	0.00405482	0.00862162	0.639066
cg04000244	-0.00226486	0.0122107	0.853193	0.0037987	0.00663066	0.567882	0.00850295	0.010021	0.397997
cg04000271	-0.00603231	0.0424278	0.887199	-0.0116884	0.0230392	0.61294	0.0115085	0.0348195	0.741637
cg04000274	0.0020585	0.00772096	0.790267	0.00373938	0.00419264	0.374398	-0.00846212	0.00633641	0.184477
cg04000281	0.00753032	0.0212966	0.724321	0.0045231	0.0115645	0.696466	-0.011927	0.0174776	0.496411
cg04000334	-0.003739	0.00314201	0.236607	0.00118603	0.00170618	0.488433	0.00237619	0.00257857	0.358798
cg04000374	-0.000534856	0.00640743	0.933626	0.000323943	0.00347937	0.92599	-0.00616051	0.00525843	0.243909
cg04000386	-0.00477777	0.00755311	0.528336	-0.00551371	0.0041015	0.181612	0.00085452	0.00619866	0.890606
cg04000416	-0.00164956	0.0155458	0.915689	-0.000578233	0.00844169	0.945514	0.00416024	0.0127581	0.744978
cg04000474	-0.0048831	0.00673318	0.469852	0.0037896	0.00365626	0.302257	0.0103255	0.00552577	0.064337
cg04000479	-0.0099627	0.00880597	0.260365	0.0111992	0.00478183	0.0209787	0.00122975	0.00722685	0.865194
cg04000528	0.000880948	0.00893512	0.92164	-0.0017888	0.00485196	0.713078	-0.00113985	0.00733284	0.876755
cg04000545	-0.000212431	0.0067379	0.974906	-0.00149779	0.00365882	0.683069	-0.00176127	0.00552964	0.750699
cg04000549	0.00532224	0.0106586	0.618537	-0.00265231	0.00578782	0.647672	0.00369113	0.00874722	0.673865
cg04000569	-0.00393314	0.00218454	0.0745306	0.00162387	0.00118625	0.173817	0.00253062	0.0017928	0.160906
cg04000631	0.00229748	0.00691705	0.74041	-0.00249594	0.0037561	0.50776	0.000942564	0.00567666	0.868429
cg04000684	-0.00084947	0.0112881	0.94015	0.00356513	0.00612967	0.562014	0.00114592	0.00926387	0.90178
cg04000821	0.000394862	0.0125767	0.97501	-0.0118715	0.00682939	0.084957	-0.00538367	0.0103214	0.602995
cg04000853	0.0168565	0.0181723	0.35565	-0.00660004	0.00986793	0.505	-0.0157449	0.0149136	0.293398
cg04000890	0.0161996	0.00889476	0.0712858	-0.0102728	0.00483004	0.0356669	-0.00962374	0.00729972	0.190118
cg04000902	0.00401969	0.00752847	0.594466	-0.00256204	0.00408812	0.532151	-0.000399875	0.00617844	0.948514
cg04000927	0.00754744	0.00620492	0.22645	-0.00637131	0.0033694	0.0612644	-0.00293224	0.00509224	0.565909
cg04000940	-0.000615343	0.0112658	0.95654	0.00318174	0.00611757	0.604039	0.00303195	0.00924558	0.743584
cg04000975	-0.0153565	0.0131609	0.245803	-0.00311301	0.00714663	0.663987	0.0201197	0.0108008	0.0651591
cg04001014	-0.000881751	0.00256614	0.731796	-0.000674225	0.00139347	0.629456	0.000531018	0.00210597	0.801397
cg04001032	-0.00312663	0.00491992	0.526419	0.000771666	0.00267162	0.773249	0.00465913	0.00403766	0.251035
cg04001071	0.00771375	0.0168399	0.64781	0.00769495	0.0091444	0.401897	-0.0134058	0.0138201	0.334164
cg04001090	-0.000974011	0.00321781	0.762695	-0.000101874	0.00174734	0.953614	0.000922933	0.00264078	0.727388
cg04001138	0.00946555	0.00723754	0.193653	0.00140989	0.00393013	0.720478	-0.00638982	0.00593968	0.284377
cg04001210	0.012825	0.00935513	0.173195	-0.018047	0.00508003	0.000563187	-0.004133	0.00767753	0.591441
cg04001268	0.0203196	0.0127567	0.114064	-0.000331094	0.00692718	0.961965	-0.0246024	0.0104692	0.0205573
cg04001307	0.0160293	0.00901714	0.0782256	-0.0107111	0.00489649	0.0308227	-0.00962244	0.00740015	0.196215
cg04001311	-0.00633915	0.011125	0.569969	0.00240701	0.00604114	0.691081	2.00483e-05	0.00913007	0.998252
cg04001333	0.0294629	0.0355616	0.40918	-0.0183633	0.0193107	0.34372	-0.0129501	0.0291846	0.658109
cg04001359	0.00749253	0.00917062	0.415686	-0.0042282	0.00497984	0.39769	-0.00615094	0.00752612	0.415536
cg04001422	-0.000285602	0.006615	0.96564	-0.00645735	0.00359208	0.0749741	0.00408315	0.00542878	0.453578
cg04001424	0.00335045	0.00734089	0.648996	0.00416092	0.00398626	0.298859	-0.00798153	0.00602449	0.187968
cg04001520	-0.0270276	0.0106399	0.012474	0.00951247	0.00577769	0.102533	0.0206949	0.00873192	0.0195282
cg04001556	0.00124239	0.00257013	0.629775	0.00107281	0.00139563	0.443726	-0.00131212	0.00210924	0.535175
cg04001593	0.0291288	0.0157007	0.0662376	-0.00663126	0.00852581	0.438365	-0.0262943	0.0128852	0.0436788
cg04001668	0.00895381	0.0165579	0.589768	-0.0115088	0.00899128	0.20324	-0.0103036	0.0135887	0.449923
cg04001676	0.00398831	0.0214907	0.853114	-0.00175508	0.0116699	0.880729	0.0115069	0.0176369	0.515483
cg04001704	0.00664324	0.0141434	0.639496	-0.00849548	0.00768018	0.271073	0.00273316	0.0116072	0.814281
cg04001714	0.00591467	0.00707964	0.405277	0.00272776	0.00384439	0.47949	-0.00833511	0.00581009	0.154241
cg04001726	0.000119356	0.00299145	0.968246	0.00070587	0.00162442	0.664751	0.000347027	0.00245502	0.887849
cg04001732	-0.0115108	0.00972683	0.239198	0.00387882	0.00528187	0.464289	0.00379297	0.00798258	0.635618
cg04001802	-0.02977	0.0164288	0.072705	0.000141686	0.00892118	0.987357	0.0288796	0.0134827	0.034402
cg04001842	-0.000366776	0.00868598	0.966395	0.0014405	0.00471667	0.760634	-0.000975318	0.00712838	0.891422
cg04001878	-5.08376e-05	0.0168673	0.997601	-0.0206443	0.00915927	0.0261827	-0.000391087	0.0138426	0.977512
cg04001880	-0.00658184	0.00805287	0.415508	0.00268886	0.00437288	0.539894	0.00572401	0.0066088	0.38831
cg04001899	-0.00184385	0.0178513	0.917921	0.0133779	0.00969365	0.170364	0.00505448	0.0146502	0.730745
cg04001935	0.000474912	0.00260917	0.855905	0.000827972	0.00141683	0.56016	0.000736678	0.00214128	0.731476
cg04001941	0.00446447	0.0148879	0.76484	0.00329952	0.00808443	0.68397	-0.0121739	0.0122181	0.32125
cg04001978	0.00111488	0.00782581	0.886976	-0.00964515	0.00424958	0.0251768	-0.000128023	0.00642246	0.984132
cg04002001	-0.0031899	0.0102668	0.756616	0.00142025	0.00557508	0.799392	-0.0027312	0.00842571	0.74644
cg04002038	-0.00277285	0.0101179	0.784556	0.00701427	0.00549421	0.204409	-0.00486041	0.00830349	0.559514
cg04002062	0.00113764	0.0108419	0.916623	-0.00546482	0.00588739	0.355323	-0.00207526	0.00889771	0.816012
cg04002063	0.0293537	0.0177125	0.100323	-0.00868289	0.00961828	0.368632	-0.0251912	0.0145363	0.0859003
cg04002121	0.040822	0.016412	0.0143719	-0.000406268	0.00891207	0.963723	-0.0339942	0.013469	0.0130342
cg04002144	0.0158464	0.0143121	0.270622	-0.00128903	0.00777178	0.868571	-0.0193895	0.0117456	0.101635
cg04002181	-0.00725239	0.0212862	0.733973	0.0102832	0.0115588	0.375601	-0.00129719	0.0174691	0.940941
cg04002187	-0.00148624	0.0031804	0.6412	-0.00138792	0.00172703	0.423335	0.00134309	0.00261008	0.607881
cg04002203	-0.00544209	0.0170289	0.749894	-0.00313547	0.00924706	0.735198	0.00783953	0.0139752	0.575966
cg04002220	-0.00559946	0.0110436	0.613146	-0.00594724	0.00599689	0.32351	0.00966713	0.00906319	0.288472
cg04002235	0.00247979	0.00577621	0.668537	0.000840593	0.0031366	0.789205	-0.00462264	0.0047404	0.331621
cg04002298	-0.043762	0.0222813	0.0520453	0.0267524	0.0120992	0.0290989	0.0321138	0.0182857	0.0818339
cg04002335	-0.010195	0.0125087	0.416814	-0.00657137	0.00679251	0.335444	0.0144706	0.0102656	0.161475
cg04002444	-0.00415035	0.0037957	0.276591	0.00096477	0.00206114	0.640657	0.00281392	0.00311504	0.368322
cg04002454	0.00337725	0.00807792	0.6767	-0.00112736	0.00438648	0.797652	0.00400859	0.00662936	0.546642
cg04002472	-0.0076622	0.00909671	0.401445	-0.00476625	0.00493971	0.336719	0.00926435	0.00746546	0.21726
cg04002480	-0.00372072	0.0105583	0.725215	-0.00581797	0.0057334	0.312452	0.0140667	0.00866498	0.107367
cg04002486	0.00797146	0.0115906	0.493056	-0.00569632	0.00629393	0.367417	-0.0016771	0.00951213	0.860373
cg04002524	0.0108669	0.0124981	0.386473	0.011336	0.00678671	0.0976975	-0.00561871	0.0102569	0.584939
cg04002608	0.0203745	0.0150579	0.178805	-0.0142945	0.00817676	0.0832222	-0.0149735	0.0123577	0.228232
cg04002618	0.00744293	0.0048166	0.125154	-0.000975608	0.00261551	0.70986	-0.0102402	0.00395287	0.0108796
cg04002719	-0.00594856	0.0193485	0.759087	-0.0177817	0.0105066	0.0933961	0.00501882	0.0158789	0.752549
cg04002758	-0.000635333	0.00247479	0.797873	-0.00211681	0.00134387	0.11809	0.0013195	0.00203101	0.517253
cg04002804	0.0235826	0.0176506	0.18428	0.00202361	0.00958463	0.833176	-0.0171744	0.0144854	0.238321
cg04002806	-0.00114478	0.0107852	0.915661	0.00123616	0.00585657	0.833221	0.00425818	0.00885113	0.631409
cg04002822	-0.00789776	0.00692724	0.25672	0.00596221	0.00376164	0.115837	0.00428303	0.00568503	0.452827
cg04002839	0.0134263	0.00805121	0.0982362	-0.00591295	0.00437198	0.179	-0.00710573	0.00660744	0.284543
cg04002870	-0.00436538	0.00983191	0.657914	-0.00450895	0.00533893	0.4002	0.000211523	0.00806882	0.979133
cg04002935	0.00691652	0.0105683	0.514181	-0.00083912	0.00573879	0.884016	0.00163234	0.00867313	0.851061
cg04002944	-0.0554361	0.0197109	0.00582371	0.0221724	0.0107034	0.0406485	0.0483075	0.0161763	0.00348112
cg04002950	0.0142754	0.00790326	0.0736114	-0.0061253	0.00429164	0.156336	-0.00370002	0.00648602	0.569529
cg04002957	0.0601441	0.024256	0.0146714	-0.00827485	0.0131715	0.53115	-0.0482644	0.0199063	0.0169552
cg04003017	0.000118482	0.00283826	0.966778	0.000790991	0.00154124	0.608827	-0.00151358	0.00232929	0.517174
cg04003047	0.000716673	0.00212787	0.736907	0.00241994	0.00115548	0.038528	-0.00113294	0.00174629	0.517839
cg04003051	0.0204228	0.0127865	0.113086	-0.007153	0.00694333	0.305177	-0.0103061	0.0104936	0.328187
cg04003064	-0.00903098	0.00906874	0.321515	0.006286	0.00492452	0.204478	0.00691195	0.0074425	0.355071
cg04003106	-0.00166357	0.00268801	0.537273	0.00063406	0.00145965	0.664854	-1.09142e-05	0.00220599	0.996061
cg04003136	-0.0132642	0.0077611	0.0902602	0.00293026	0.00421444	0.488339	0.00551993	0.00636936	0.388026
cg04003187	-0.00586101	0.0179666	0.74488	0.0047275	0.00975623	0.62895	-0.0108107	0.0147448	0.465002
cg04003264	-0.0119476	0.025283	0.637466	-0.00180734	0.0137292	0.895507	0.0231977	0.0207491	0.266
cg04003309	0.00154861	0.00768848	0.840743	-0.00699007	0.00417501	0.0969196	0.00388577	0.00630976	0.539275
cg04003327	-0.0241926	0.010659	0.0251762	-0.00121131	0.00578807	0.834619	0.0295084	0.00874761	0.00102624
cg04003357	0.00580454	0.0145729	0.691173	0.0034417	0.00791338	0.664472	-0.00124767	0.0119596	0.917103
cg04003455	0.00544594	0.00848606	0.52237	0.00189798	0.00460811	0.68123	-0.0101831	0.00696431	0.146544
cg04003500	-0.0128285	0.0123623	0.301682	0.0023643	0.006713	0.725364	0.00867887	0.0101455	0.394165
cg04003505	0.0263142	0.0147446	0.0770723	-0.000523352	0.00800664	0.948002	-0.0208021	0.0121006	0.0884085
cg04003517	0.00472642	0.0100354	0.638591	-0.00538886	0.00544942	0.324889	-0.00548552	0.0082358	0.506769
cg04003530	0.00192969	0.00779339	0.804901	0.00110366	0.00423197	0.794741	-0.00160756	0.00639585	0.802018
cg04003582	-0.057678	0.0218583	0.0095288	0.0129586	0.0118695	0.277327	0.0363289	0.0179386	0.0452696
cg04003615	0.0116503	0.00819835	0.15813	-0.00530385	0.00445188	0.236071	-0.00860387	0.00672819	0.203666
cg04003632	0.0312833	0.0192909	0.107738	-0.00452714	0.0104754	0.666463	-0.0133343	0.0158316	0.40147
cg04003658	-0.00922949	0.0101103	0.363301	0.000421922	0.00549009	0.938881	0.00781845	0.00829727	0.348108
cg04003690	-0.00274341	0.00646356	0.672072	-0.00164782	0.00350985	0.639652	0.0051313	0.00530449	0.335491
cg04003694	0.00336306	0.00320912	0.296951	-0.00258295	0.00174262	0.14114	-0.000293572	0.00263365	0.911447
cg04003742	-0.000863621	0.00939772	0.926947	0.00208144	0.00510316	0.684159	-2.18569e-05	0.00771249	0.997744
cg04003772	-0.00043707	0.0123271	0.97178	0.00196434	0.0066939	0.769729	-0.00689985	0.0101166	0.496652
cg04003836	0.00280084	0.00941952	0.766765	0.00069402	0.005115	0.89232	-0.00452708	0.00773038	0.559329
cg04003839	0.00600595	0.00693643	0.388454	-0.00113153	0.00376663	0.764432	-0.00882136	0.00569256	0.124103
cg04003850	-0.0138031	0.00778578	0.0790199	-0.00179978	0.00422784	0.671161	0.0100919	0.00638961	0.117111
cg04003860	-0.00514224	0.0166902	0.758589	0.00409749	0.00906311	0.652083	-0.00646803	0.0136972	0.637709
cg04003883	-0.00165448	0.0102657	0.872259	-0.00174175	0.0055745	0.755291	-0.00930708	0.00842483	0.271691
cg04003903	-0.00179152	0.00684618	0.794056	0.00299529	0.00371762	0.422153	0.00115202	0.0056185	0.83792
cg04003907	0.0106662	0.00953429	0.265695	0.0031094	0.00517732	0.549354	-0.0107067	0.00782456	0.173991
cg04003920	-0.019886	0.0145928	0.17575	-0.00180051	0.00792419	0.820677	0.0125938	0.011976	0.295291
cg04003952	0.0215449	0.0132123	0.105819	0.00028319	0.00717453	0.968586	-0.0195735	0.010843	0.0737826
cg04003957	-0.0073933	0.00982587	0.453398	0.00074411	0.00533565	0.889342	0.00800285	0.00806386	0.323164
cg04003990	-0.0698713	0.0643155	0.279684	0.0391331	0.0349247	0.264941	0.0637492	0.0527822	0.229723
cg04004056	-0.00604208	0.0113897	0.596843	0.00583131	0.00618482	0.347828	-0.000883906	0.00934722	0.924834
cg04004158	0.00549582	0.0407435	0.892947	-0.00861892	0.0221246	0.697613	-0.0269163	0.0334373	0.422568
cg04004201	0.0128634	0.0153846	0.404899	-0.00157234	0.00835417	0.851059	-0.0097309	0.0126258	0.442528
cg04004205	-0.00665143	0.0109044	0.543135	-0.000647527	0.00592132	0.91312	0.00704897	0.00894899	0.432576
cg04004288	0.0019183	0.0070752	0.786799	-0.00299529	0.00384198	0.437289	0.00725357	0.00580645	0.214234
cg04004345	0.00355264	0.0102026	0.728348	-0.0022207	0.00554022	0.689322	0.00266863	0.00837303	0.750545
cg04004363	0.00638539	0.0128768	0.620967	0.0010259	0.00699239	0.883624	-0.0109004	0.0105677	0.304577
cg04004364	0.00296609	0.00789742	0.707954	0.00344935	0.00428846	0.422939	-0.00496091	0.00648123	0.445656
cg04004375	0.0266234	0.0178611	0.138933	0.0031833	0.00969895	0.743376	-0.0267843	0.0146582	0.0703723
cg04004437	-0.00774965	0.00373012	0.040075	0.00145762	0.00202553	0.473282	0.00598778	0.00306122	0.0529994
cg04004508	-0.00145158	0.00885034	0.870021	0.00557029	0.00480592	0.248947	-0.000122528	0.00726327	0.986571
cg04004513	-0.000991369	0.0075793	0.896173	0.00101025	0.00411572	0.806556	0.00374802	0.00622015	0.548041
cg04004558	-0.000497208	0.0080935	0.951126	-0.000210653	0.00439494	0.961858	-0.00324288	0.00664215	0.62636
cg04004567	-0.000914582	0.00225596	0.685965	-0.000775569	0.00122503	0.527981	0.000946835	0.00185141	0.610087
cg04004578	-0.000198537	0.00196503	0.919706	-0.000924449	0.00106705	0.388179	0.000130454	0.00161265	0.935673
cg04004590	0.0115844	0.0115744	0.319088	-0.000510488	0.00628514	0.935413	-0.0128791	0.00949883	0.177919
cg04004607	-0.0295829	0.0210117	0.161973	0.0154697	0.0114098	0.177929	0.0392315	0.0172438	0.0248375
cg04004632	0.0071594	0.00852384	0.402771	-0.00781244	0.00462862	0.0942724	-0.00466353	0.00699531	0.506382
cg04004638	-0.0195177	0.0134128	0.148473	0.0155244	0.00728341	0.0352768	0.00264562	0.0110075	0.810509
cg04004719	-0.0103862	0.00991144	0.296983	0.00381572	0.00538212	0.479848	0.0113978	0.00813409	0.163959
cg04004744	-0.00472386	0.0185741	0.799719	0.00379484	0.0100861	0.70746	-0.0106718	0.0152433	0.485345
cg04004749	0.00883259	0.00782611	0.26152	0.00259301	0.00424974	0.543016	-0.00578848	0.0064227	0.369423
cg04004754	-0.00199673	0.00309496	0.52017	0.000470066	0.00168063	0.780235	0.00109038	0.00253996	0.668552
cg04004768	-0.00649133	0.00834171	0.438135	0.00649827	0.00452972	0.154243	0.000622483	0.00684584	0.927715
cg04004780	-0.000709498	0.019206	0.970599	-0.00226117	0.0104292	0.828757	-0.00350508	0.0157619	0.824433
cg04004787	-0.000644019	0.00890345	0.942468	-0.00218324	0.00483476	0.652466	0.000508204	0.00730685	0.944677
cg04004810	0.00659055	0.00785792	0.403449	0.00185051	0.00426702	0.665372	-0.00582351	0.00644881	0.36848
cg04004822	-0.00683639	0.0159821	0.669667	0.0194462	0.00867862	0.0270538	0.0101489	0.0131161	0.440724
cg04004834	0.038385	0.0135169	0.00537909	-0.0182076	0.00733995	0.0146299	-0.0245678	0.011093	0.0288414
cg04004843	-0.000167326	0.00447233	0.970223	-0.00297497	0.00242857	0.223196	0.00318774	0.00367033	0.387003
cg04004854	-0.026107	0.0213367	0.223728	0.0125697	0.0115863	0.280348	0.0186338	0.0175105	0.289591
cg04004861	-0.00112213	0.00375516	0.765639	0.000756619	0.00203913	0.711314	-0.000797013	0.00308177	0.79641
cg04004882	0.00456019	0.00414179	0.273292	-0.00557467	0.00224908	0.0147068	0.00128157	0.00339907	0.706874
cg04004897	0.00925118	0.0135	0.494612	0.00114052	0.00733076	0.876649	-0.0162842	0.0110791	0.144467
cg04004904	-0.0152151	0.00950974	0.112479	0.00255505	0.00516399	0.62174	0.0065903	0.00780442	0.400261
cg04004930	0.022192	0.0129862	0.0902902	0.00416479	0.00705175	0.555998	-0.0143982	0.0106574	0.179467
cg04005032	-0.000332778	0.00500805	0.947141	-0.00460384	0.00271948	0.0933024	0.00745186	0.00410999	0.0725419
cg04005059	0.0847346	0.0263729	0.00172389	-0.0329115	0.014321	0.0234453	-0.0581747	0.0216436	0.00830913
cg04005075	-0.000515392	0.00209126	0.805793	0.00209382	0.0011356	0.067903	-0.00084924	0.00171625	0.621711
cg04005101	0.000465256	0.0196988	0.9812	0.00549945	0.0106969	0.608201	-0.00191556	0.0161664	0.905895
cg04005122	-0.0110091	0.0142231	0.440574	0.00643059	0.00772344	0.40687	0.014144	0.0116726	0.228211
cg04005227	0.0212313	0.0202036	0.295621	0.015599	0.010971	0.157899	-0.0133678	0.0165806	0.421848
cg04005272	0.000731716	0.0125152	0.953484	-0.00653947	0.00679604	0.338036	0.00581058	0.010271	0.57273
cg04005279	-0.0310985	0.0146213	0.0356608	0.01045	0.00793968	0.190851	0.0196021	0.0119994	0.105203
cg04005334	0.000526347	0.00784204	0.946609	-0.0014463	0.00425839	0.734779	2.58461e-05	0.00643578	0.996803
cg04005341	0.0024922	0.00766961	0.74584	0.00113946	0.00416476	0.784908	-0.00407064	0.00629427	0.51916
cg04005344	0.00905441	0.0141915	0.52479	0.00947111	0.0077063	0.221691	-0.00425782	0.0116467	0.715378
cg04005378	-0.00332508	0.0127285	0.794402	0.00763041	0.00691182	0.272018	-0.00146637	0.010446	0.888619
cg04005434	-0.00115321	0.00224248	0.608106	0.000825665	0.00121771	0.499167	0.000297076	0.00184035	0.872056
cg04005480	-0.00240921	0.00318454	0.450946	-0.000723936	0.00172927	0.676298	0.0031689	0.00261347	0.22791
cg04005519	-0.0140097	0.0132673	0.293301	-0.00208502	0.00720443	0.772814	0.0118002	0.0108882	0.28084
cg04005521	0.0114698	0.0101452	0.260699	-0.00276995	0.00550906	0.616112	-0.00702046	0.00832594	0.400944
cg04005555	-0.00477089	0.0230028	0.836078	-0.0102434	0.012491	0.413956	0.0098484	0.0188779	0.602935
cg04005576	-0.00316096	0.0133647	0.813472	-0.00118049	0.00725731	0.871082	0.00857193	0.0109681	0.436167
cg04005596	-0.000777458	0.00299473	0.795651	-0.000408334	0.0016262	0.802208	0.000243649	0.00245771	0.92121
cg04005677	0.0100019	0.0126831	0.432041	0.00194654	0.0068872	0.777991	-0.00366597	0.0104087	0.725361
cg04005679	-0.00316996	0.00746177	0.671793	0.00300775	0.0040519	0.459484	0.00267971	0.0061237	0.662537
cg04005701	0.00286801	0.00347317	0.410727	-0.00219421	0.00188601	0.247178	-3.46404e-05	0.00285035	0.990326
cg04005707	0.000309541	0.00317732	0.922569	0.00190854	0.00172535	0.271065	-0.00235812	0.00260755	0.367789
cg04005725	-0.00325447	0.00264545	0.221241	0.000158531	0.00143653	0.912328	0.00233838	0.00217106	0.283804
cg04005757	-0.00536593	0.0191902	0.780295	-0.000737552	0.0104207	0.943703	-0.000447875	0.0157489	0.977364
cg04005773	0.00862317	0.0200866	0.668545	0.00475951	0.0109075	0.663435	0.00179022	0.0164846	0.913718
cg04005793	-0.0190974	0.0120501	0.115874	0.000273796	0.00654345	0.9667	0.00601907	0.00988922	0.544011
cg04005804	0.00803421	0.0221364	0.717345	0.0182956	0.0120205	0.13087	-0.0177186	0.0181668	0.331537
cg04005838	-0.00301816	0.0119367	0.800859	-0.00925274	0.00648188	0.156275	0.00697329	0.00979618	0.478072
cg04005840	-0.0138371	0.00868621	0.114032	0.00260977	0.00471679	0.581185	0.00637881	0.00712857	0.372836
cg04005843	0.00435944	0.0184107	0.813262	-0.0080898	0.00999741	0.420153	-0.0122646	0.0151092	0.418701
cg04005938	0.00690905	0.0105441	0.513672	-0.00822525	0.00572566	0.153681	-0.00010966	0.00865328	0.989912
cg04005958	-0.00457891	0.021403	0.830992	-0.0119895	0.0116223	0.304523	0.00747512	0.0175649	0.671253
cg04005969	-0.00746974	0.0165933	0.653477	-0.0012802	0.00901051	0.887278	0.00913417	0.0136177	0.503782
cg04006010	0.0139834	0.00839524	0.0986321	0.00100181	0.00455879	0.82647	-0.0147929	0.00688978	0.0339829
cg04006042	0.00273144	0.00385683	0.480314	-0.00304926	0.00209434	0.148255	-0.00039835	0.00316521	0.900078
cg04006061	0.0164033	0.0108768	0.134395	-0.000217224	0.00590632	0.970728	-0.0109896	0.00892631	0.220892
cg04006133	0.00459029	0.0100026	0.647205	-5.90374e-05	0.00543163	0.991348	-0.00233241	0.00820891	0.776843
cg04006136	0.0104383	0.0126389	0.410653	-0.00317277	0.00686317	0.644787	-0.00792424	0.0103724	0.446519
cg04006138	-0.0182951	0.0175167	0.298571	0.0151118	0.00951191	0.114994	0.0125832	0.0143755	0.383305
cg04006143	0.00817896	0.00596582	0.173175	-0.000508834	0.00323956	0.875479	-0.00396537	0.004896	0.419735
cg04006194	-0.0185756	0.00914065	0.0445432	0.00641683	0.00496356	0.198793	0.0125273	0.00750152	0.0977677
cg04006206	0.00104536	0.007867	0.894532	-0.0008452	0.00427194	0.843528	0.00308601	0.00645626	0.633608
cg04006266	-0.00861647	0.0132191	0.515876	0.00169439	0.00717822	0.813836	0.00551377	0.0108486	0.612297
cg04006303	-0.00521023	0.00976747	0.594814	-0.000184047	0.00530394	0.972382	0.00473934	0.00801594	0.555573
cg04006323	0.017607	0.0164287	0.286191	-0.0116545	0.00892111	0.194145	-0.0148457	0.0134826	0.273256
cg04006327	-0.000909139	0.0035483	0.798261	0.000108912	0.0019268	0.955026	3.13422e-05	0.00291201	0.991432
cg04006352	-0.00366566	0.00786416	0.64205	0.000597784	0.0042704	0.888929	0.00647285	0.00645393	0.318095
cg04006374	0.0178	0.0150609	0.239806	-0.00441075	0.00817839	0.590758	-0.0148985	0.0123601	0.230648
cg04006380	0.003524	0.00852757	0.680229	0.00777527	0.00463065	0.0959733	-0.00154969	0.00699838	0.825164
cg04006397	0.0005701	0.00908931	0.950102	0.00320775	0.00493568	0.517106	-0.00458099	0.00745938	0.540401
cg04006399	0.00351046	0.00626427	0.57635	0.00171001	0.00340163	0.616178	-0.00695863	0.00514094	0.178648
cg04006429	-0.0305075	0.0141642	0.0334347	0.013884	0.00769145	0.0737921	0.0213449	0.0116242	0.0690218
cg04006446	-0.000875815	0.0193491	0.963979	-0.0103088	0.0105069	0.328678	-0.00896724	0.0158793	0.573419
cg04006457	-0.00714012	0.0091334	0.436036	0.000631419	0.00495963	0.898926	0.00145247	0.00749557	0.846708
cg04006516	-0.0137408	0.0137179	0.3187	-0.000150082	0.00744909	0.983962	0.00783625	0.0112579	0.487857
cg04006520	-0.0120731	0.0100345	0.231498	0.00474003	0.00544896	0.386251	0.00589133	0.00823511	0.475883
cg04006554	0.00145299	0.00205069	0.480113	-0.000656907	0.00111357	0.556461	-0.000728098	0.00168296	0.666131
cg04006565	0.00259172	0.00791115	0.743834	-0.0059889	0.00429592	0.1661	-0.00178104	0.00649249	0.784351
cg04006656	0.00475779	0.0038543	0.21968	0.000653895	0.00209296	0.755309	-0.00319116	0.00316313	0.315256
cg04006718	-0.0264521	0.0198844	0.186173	0.0113586	0.0107976	0.295127	0.00794252	0.0163187	0.627429
cg04006722	0.00186968	0.00442276	0.67331	-0.00202352	0.00240165	0.401306	0.00010838	0.00362965	0.976233
cg04006766	0.00899673	0.00616045	0.147031	0.000481445	0.00334526	0.885828	-0.00598649	0.00505574	0.238927
cg04006839	0.0103128	0.0150187	0.49374	0.00157859	0.00815544	0.846875	-0.0102115	0.0123255	0.409188
cg04006871	-0.0056759	0.0191279	0.767229	-0.0153046	0.0103868	0.143482	0.000399745	0.0156978	0.97973
cg04006891	0.00475628	0.00823195	0.564591	-0.00393056	0.00447012	0.381158	-0.00129825	0.00675577	0.847964
cg04006913	-0.00400987	0.00365974	0.275616	0.00069506	0.00198731	0.727196	0.00158365	0.00300346	0.599063
cg04006945	0.0118224	0.00714503	0.100849	-0.00591695	0.0038799	0.130123	-0.00963452	0.00586375	0.103225
cg04006953	-0.0314365	0.0177359	0.0790833	0.00086813	0.00963097	0.92834	0.0180397	0.0145554	0.217843
cg04006967	-0.0039929	0.011658	0.732626	0.0035413	0.00633055	0.577026	-0.00119744	0.00956746	0.900627
cg04006984	-0.014739	0.00648243	0.0249258	0.000577826	0.0035201	0.869914	0.015625	0.00531998	0.00403654
cg04007010	0.014442	0.0118079	0.223912	0.00110496	0.00641191	0.863495	-0.0123033	0.00969043	0.206894
cg04007017	-0.00341535	0.00722998	0.637586	0.00457319	0.00392603	0.246604	-0.00564416	0.00593347	0.343568
cg04007028	-0.00298273	0.0129902	0.818819	0.0070755	0.00705396	0.318037	0.000170658	0.0106608	0.987257
cg04007151	-0.00410885	0.00273427	0.135775	0.00149529	0.00148477	0.316103	0.00233135	0.00224395	0.301107
cg04007241	0.0104964	0.00709459	0.141865	0.00658329	0.00385251	0.0903027	-0.0133736	0.00582237	0.0235156
cg04007271	0.00337282	0.0064074	0.599674	0.00144412	0.00347935	0.678911	-0.00297519	0.0052584	0.572683
cg04007302	-0.00479649	0.009683	0.62134	-0.00245239	0.00525807	0.641848	0.00956935	0.00794661	0.231095
cg04007303	0.00083514	0.0123032	0.946004	0.00141864	0.00668087	0.832232	-0.00452641	0.0100969	0.654821
cg04007319	-0.00955017	0.0144943	0.511341	0.0050497	0.00787069	0.522478	0.00177608	0.0118951	0.881581
cg04007350	0.0262509	0.0136771	0.057534	-0.0189063	0.00742697	0.0122929	-0.00663761	0.0112245	0.555499
cg04007362	-0.0278894	0.0211364	0.189743	0.0146389	0.0114775	0.204838	0.0247605	0.0173462	0.156287
cg04007408	-0.00991482	0.00829505	0.234552	0.00232826	0.00450439	0.606273	0.00136958	0.00680755	0.840926
cg04007448	0.000523347	0.00987983	0.957851	0.000798161	0.00536495	0.882005	-0.00435057	0.00810814	0.59265
cg04007514	0.0111297	0.0164878	0.501074	-0.00381595	0.00895324	0.670788	-0.00552158	0.0135312	0.68402
cg04007531	0.0244197	0.0313114	0.437127	-0.0142478	0.0170028	0.403864	-0.0154991	0.0256965	0.547645
cg04007583	0.00333506	0.00978544	0.73389	-0.0016612	0.0053137	0.755157	0.00516268	0.00803068	0.521647
cg04007699	0.00696804	0.00466676	0.138268	-0.00152304	0.00253415	0.549072	-0.00755725	0.0038299	0.0509784
cg04007707	0.0138983	0.00901131	0.125869	-0.00177175	0.00489333	0.717991	-0.0131393	0.00739537	0.0783825
cg04007718	-0.00785328	0.0147555	0.595641	-0.0009831	0.00801254	0.902572	0.00527866	0.0121095	0.663755
cg04007726	0.0107727	0.0131832	0.415605	0.00344954	0.00715874	0.63086	-0.00217285	0.0108191	0.841199
cg04007792	0.0280141	0.0166006	0.094334	-0.0199191	0.00901448	0.0291992	-0.0185712	0.0136237	0.175619
cg04007806	-0.00396613	0.0131443	0.763421	0.00948971	0.00713761	0.186422	-0.00403557	0.0107872	0.709045
cg04007813	0.0108501	0.00979845	0.270567	-0.00466116	0.00532076	0.382922	-0.00322757	0.00804136	0.688925
cg04007841	0.0130186	0.0340222	0.702717	-0.0065344	0.0184748	0.724246	-0.0126054	0.0279212	0.652545
cg04007858	-0.00192678	0.00281812	0.495594	-0.00271352	0.0015303	0.0789629	0.000922324	0.00231276	0.690815
cg04007890	0.00391108	0.0111922	0.727423	0.00202469	0.00607763	0.739664	-0.0098382	0.00918522	0.286473
cg04007892	0.0019663	0.0223457	0.930041	0.00512283	0.0121342	0.673717	0.000380414	0.0183386	0.983488
cg04007931	-0.00309576	0.00298723	0.30232	0.00113137	0.00162213	0.486988	0.00180838	0.00245155	0.462298
cg04007936	-0.0116735	0.00856769	0.175822	0.00240988	0.00465243	0.605511	0.00775051	0.0070313	0.272743
cg04007987	-0.00687378	0.0132281	0.604363	0.0043776	0.00718314	0.543498	0.00645412	0.010856	0.553384
cg04007989	-0.00772318	0.0115884	0.506514	0.00589929	0.00629274	0.350568	0.000376449	0.00951032	0.968497
cg04007992	-0.00656187	0.00622852	0.294411	-0.00197348	0.00338222	0.56076	0.0065472	0.0051116	0.20294
cg04008034	0.00627227	0.00986819	0.526354	-0.00365844	0.00535863	0.49622	0.00156163	0.00809859	0.847449
cg04008201	-0.0186063	0.0106008	0.0820112	-0.000810679	0.00575644	0.888262	0.0057323	0.0086998	0.511337
cg04008237	-0.0148565	0.0131153	0.259779	0.00726151	0.00712191	0.310154	0.00709423	0.0107635	0.511207
cg04008252	-0.00774238	0.0337812	0.819145	-0.00164968	0.0183439	0.928506	-0.0345148	0.0277234	0.21579
cg04008264	0.0309605	0.0141099	0.0303205	-0.00956888	0.00766195	0.214359	-0.0246171	0.0115796	0.0357487
cg04008382	0.00814384	0.00977689	0.406667	-0.00276786	0.00530906	0.603173	-0.000850812	0.00802367	0.915746
cg04008427	-0.00814371	0.00842211	0.335694	0.00288317	0.00457338	0.529725	0.00275487	0.00691183	0.69098
cg04008438	0.0276215	0.0190508	0.149935	-0.00712543	0.010345	0.492412	-0.0378569	0.0156346	0.017098
cg04008445	0.000559544	0.00805872	0.944771	-0.0069745	0.00437605	0.113853	0.00240431	0.0066136	0.716899
cg04008455	-0.00135488	0.00877563	0.877585	0.00262587	0.00476535	0.582728	0.000639542	0.00720196	0.929401
cg04008534	-0.0105694	0.00677939	0.121857	0.00272912	0.00368135	0.460069	0.00712724	0.00556369	0.202878
cg04008542	0.00649877	0.00451526	0.152908	0.00289324	0.00245188	0.240542	-0.00695971	0.00370557	0.0630051
cg04008557	-0.00987208	0.00947087	0.299529	0.002973	0.00514288	0.564391	0.00381587	0.00777252	0.624444
cg04008576	0.0119808	0.00862396	0.167563	-0.000404876	0.00468299	0.931261	-0.00892544	0.00707748	0.20994
cg04008601	0.010254	0.0112339	0.363356	-0.00345533	0.00610023	0.572258	-0.00841534	0.00921938	0.36335
cg04008613	-0.0420449	0.0336909	0.214696	0.0289422	0.0182949	0.116524	0.0111879	0.0276493	0.686532
cg04008703	0.00124855	0.0135044	0.926505	-0.00532933	0.00733318	0.468928	0.00825366	0.0110828	0.458024
cg04008782	-0.0106608	0.00912594	0.245256	0.00327958	0.00495558	0.509486	0.0105025	0.00748944	0.16364
cg04008835	-0.000480372	0.00401631	0.905014	-0.00057965	0.00218094	0.790906	0.0016729	0.00329609	0.612792
cg04008843	0.00773848	0.00840998	0.359506	-0.00609301	0.0045668	0.184895	-0.0026038	0.00690188	0.706708
cg04008845	0.00564591	0.0160288	0.725336	-0.0107056	0.00870398	0.221334	0.000377596	0.0131545	0.977152
cg04008854	0.00157072	0.0123342	0.898899	0.00220831	0.00669775	0.742247	-0.0069296	0.0101224	0.495049
cg04008888	0.00500664	0.005766	0.387119	0.0011247	0.00313106	0.720128	-0.00431077	0.00473202	0.364299
cg04008901	0.00261392	0.00278181	0.349457	-0.00163811	0.00151058	0.280548	-0.00149229	0.00228296	0.514693
cg04008905	-0.0121891	0.0151918	0.424082	0.0017803	0.00824947	0.829538	0.0140837	0.0124676	0.261089
cg04008913	-0.00428283	0.0062232	0.492773	0.00167528	0.00337933	0.621064	0.000697966	0.00510723	0.891548
cg04008914	-0.000847406	0.0150684	0.955255	0.0029523	0.00818248	0.718935	-0.000538542	0.0123663	0.965343
cg04008954	-0.0151298	0.00818512	0.0672223	0.0109894	0.00444469	0.0149489	0.00901478	0.00671733	0.182353
cg04009045	0.0258865	0.0175511	0.14309	-0.0108924	0.00953059	0.255569	-0.0120516	0.0144037	0.404574
cg04009062	0.00703799	0.00749229	0.349602	-4.07623e-05	0.00406847	0.992024	-0.0069993	0.00614875	0.257456
cg04009079	0.00423111	0.0267975	0.874831	0.0118248	0.0145516	0.418195	0.000807691	0.021992	0.97077
cg04009086	-0.00110275	0.00674115	0.870358	-0.00763679	0.00366059	0.0392706	0.00127897	0.0055323	0.817603
cg04009108	0.00622838	0.00598082	0.299977	-0.00101701	0.00324771	0.754762	-0.00998647	0.00490832	0.0442962
cg04009117	-0.016419	0.0156507	0.296436	0.00413318	0.00849865	0.627698	0.00846197	0.0128441	0.511389
cg04009136	0.0088677	0.00923564	0.33908	-0.00452437	0.00501515	0.368953	-0.00941986	0.00757948	0.21658
cg04009144	-0.00730562	0.0157957	0.644633	1.84663e-05	0.00857742	0.998286	0.0114693	0.0129632	0.378217
cg04009159	-0.0252568	0.00954216	0.00931625	0.00370994	0.00518159	0.475518	0.0137479	0.00783102	0.0819451
cg04009197	0.0013834	0.00868594	0.873749	-0.00462062	0.00471665	0.329413	0.00192182	0.00712835	0.787971
cg04009254	0.00043294	0.00559863	0.938502	-0.00358669	0.00304017	0.240639	0.000773237	0.00459466	0.866664
cg04009303	0.00587139	0.00866073	0.499238	0.00431812	0.00470296	0.360538	-0.0108729	0.00710766	0.128951
cg04009324	-0.0024579	0.0182991	0.893397	0.00790294	0.00993681	0.42814	-0.000735844	0.0150177	0.961009
cg04009342	0.00291502	0.00720787	0.686688	0.00317605	0.00391402	0.418857	-0.00703042	0.00591533	0.237193
cg04009363	-0.00227665	0.009426	0.809595	0.00184695	0.00511851	0.718914	-0.00188115	0.0077357	0.808321
cg04009429	-0.002357	0.00986352	0.81158	0.00349957	0.0053561	0.514874	0.000232092	0.00809476	0.977178
cg04009441	0.00116163	0.0144979	0.936284	0.00410166	0.00787266	0.603413	-0.0125914	0.0118981	0.292252
cg04009446	-0.0182144	0.0230372	0.43085	0.00169179	0.0125097	0.892671	0.00296302	0.0189061	0.875751
cg04009456	0.00439671	0.00509633	0.390168	0.00153318	0.00276742	0.580695	-0.0022046	0.00418244	0.599179
cg04009492	-0.00130628	0.00501268	0.794893	0.00316315	0.00272199	0.247721	0.000790703	0.00411379	0.847934
cg04009503	-0.00204603	0.00333209	0.540459	-0.00112845	0.0018094	0.534142	0.00211444	0.00273457	0.441047
cg04009514	-0.00781633	0.00923398	0.399126	0.00688571	0.00501425	0.172474	0.00393138	0.00757811	0.604956
cg04009530	0.00525282	0.0102296	0.608635	-0.00237197	0.00555486	0.670208	-0.00219087	0.00839516	0.794605
cg04009537	-0.00222358	0.00306033	0.469026	-0.000565281	0.00166182	0.734387	0.00137778	0.00251154	0.584405
cg04009575	-0.000493275	0.00863045	0.954525	0.00319302	0.00468652	0.497101	0.00114229	0.00708281	0.872171
cg04009588	0.00458797	0.00763127	0.548939	-0.00302062	0.00414394	0.467596	0.00202483	0.0062628	0.747074
cg04009611	-0.0103185	0.00724273	0.157086	0.00482861	0.00393296	0.222169	0.00118698	0.00594394	0.842087
cg04009644	0.00052822	0.0131851	0.968116	0.00691439	0.00715976	0.336298	0.000309643	0.0108207	0.977223
cg04009660	-0.00176105	0.00825867	0.831537	0.00103907	0.00448463	0.817205	-0.00247747	0.0067777	0.715416
cg04009784	0.0111394	0.00964566	0.250648	0.0017257	0.00523779	0.742426	-0.0100763	0.00791597	0.205736
cg04009799	0.00226339	0.0354587	0.94922	0.00426229	0.0192548	0.825221	0.00824661	0.0291001	0.777412
cg04009860	-0.00947035	0.0101174	0.351299	-0.000662063	0.00549395	0.904301	0.00170433	0.0083031	0.837745
cg04009867	-0.0249347	0.0204296	0.224878	0.00777693	0.0110937	0.484769	0.00631393	0.0167661	0.707204
cg04009868	0.00583972	0.00882016	0.5093	7.94368e-05	0.00478953	0.986797	-0.0115069	0.00723849	0.114777
cg04009883	-0.00493762	0.00947596	0.603367	-0.00128758	0.00514564	0.802879	0.00267328	0.0077767	0.731687
cg04009887	-0.00190947	0.00279997	0.496697	0.000435074	0.00152044	0.775302	0.000512106	0.00229787	0.824057
cg04009949	-0.0123489	0.0104222	0.238623	0.0106326	0.00565945	0.0629277	0.0065764	0.00855322	0.443612
cg04010004	-0.00551574	0.010015	0.582922	0.00571624	0.00543834	0.295517	-0.00122313	0.00821905	0.881971
cg04010086	-0.00103451	0.0027896	0.711466	0.000781644	0.00151481	0.60689	0.00163211	0.00228936	0.477412
cg04010091	0.0040641	0.00473715	0.392802	-0.000363433	0.00257237	0.887905	-0.00290471	0.00388767	0.45656
cg04010122	-0.00287385	0.00217497	0.189135	8.83176e-05	0.00118106	0.940527	0.00289582	0.00178495	0.10759
cg04010123	0.00244772	0.00469734	0.603354	0.000299472	0.00255076	0.906753	-0.00131122	0.003855	0.734404
cg04010163	-0.00230418	0.0157512	0.883963	0.00358504	0.00855322	0.675927	0.00907708	0.0129266	0.484037
cg04010165	-0.00646158	0.00621275	0.300597	0.00476529	0.00337365	0.160626	0.00206998	0.00509866	0.685543
cg04010205	0.0111086	0.00739592	0.135964	-0.000216439	0.00401614	0.957119	-0.00978971	0.00606966	0.109633
cg04010248	-0.00251325	0.00485594	0.605803	-0.000201345	0.00263688	0.939274	0.00480089	0.00398515	0.230907
cg04010276	0.00137008	0.00852385	0.872597	-0.000683951	0.00462863	0.882798	0.00149686	0.00699532	0.830959
cg04010286	-0.00150684	0.0111561	0.892805	0.00589491	0.00605802	0.332651	0.00317951	0.00915559	0.729048
cg04010325	-0.0058576	0.00679914	0.390826	-0.00227636	0.00369208	0.538805	0.00420139	0.0055799	0.453088
cg04010387	0.0233603	0.0142271	0.103456	-0.0126928	0.00772563	0.10325	-0.0149996	0.0116759	0.201608
cg04010401	0.00982385	0.00854609	0.252837	-0.00378308	0.00464071	0.416722	-0.00996681	0.00701358	0.158124
cg04010405	-6.656e-05	0.00258472	0.979502	-0.000573538	0.00140356	0.683604	0.000236022	0.00212122	0.911607
cg04010423	-0.00727875	0.00903915	0.422414	-0.00236233	0.00490845	0.631274	0.00736212	0.00741822	0.323162
cg04010429	0.0171724	0.0306439	0.576357	-0.00029218	0.0166403	0.986023	-0.0018106	0.0251487	0.942736
cg04010446	0.00728304	0.0239996	0.762109	-0.00110972	0.0130323	0.932296	0.00119491	0.0196959	0.951734
cg04010452	-0.0112948	0.00745678	0.132717	0.00381814	0.00404919	0.347779	0.00908585	0.00611961	0.14048
cg04010471	0.00126408	0.00203917	0.536607	1.17694e-05	0.00110731	0.991539	-0.00210451	0.0016735	0.211218
cg04010556	-0.0246418	0.0195108	0.209267	0.024072	0.0105948	0.0250271	0.00997158	0.0160121	0.534735
cg04010582	-0.0264414	0.0173573	0.130538	0.0166663	0.00942537	0.0797925	0.0108097	0.0142447	0.449562
cg04010586	-0.00312086	0.0162858	0.848385	0.00342106	0.00884352	0.699619	-0.00406488	0.0133654	0.761599
cg04010666	0.00401226	0.00972849	0.680831	0.00809691	0.00528277	0.128221	-0.00665178	0.00798394	0.406568
cg04010712	-0.00333213	0.0025514	0.194277	0.00123914	0.00138546	0.37307	0.00149639	0.00209387	0.47634
cg04010797	-0.00791883	0.00754575	0.296275	0.00730964	0.0040975	0.077193	0.00413619	0.00619262	0.505582
cg04010817	-0.000432444	0.0119731	0.971254	0.0114747	0.00650166	0.0803585	-0.00549534	0.00982607	0.57712
cg04010861	4.72949e-05	0.00583288	0.993545	-0.00314172	0.00316738	0.323423	0.00642584	0.00478691	0.182238
cg04010868	-0.00875624	0.0142348	0.539741	-0.000501466	0.00772981	0.948392	0.01157	0.0116822	0.324152
cg04010872	-0.0174318	0.0109198	0.113279	0.00679291	0.00592966	0.254454	0.00693588	0.00896159	0.440616
cg04010877	-0.000529602	0.0112449	0.962521	-0.00233653	0.0061062	0.702718	-0.00479969	0.0092284	0.604039
cg04010915	-0.0175843	0.0145575	0.229667	0.0100852	0.00790501	0.204714	0.00269086	0.011947	0.822216
cg04010923	0.0284245	0.0186475	0.130303	-0.0154632	0.010126	0.129613	-0.0242183	0.0153036	0.116402
cg04010939	-0.00219606	0.00202494	0.280513	0.0019428	0.00109959	0.0800275	0.0015523	0.00166182	0.3523
cg04011030	-0.00305268	0.00328091	0.354182	-0.000997426	0.0017816	0.576722	0.000493893	0.00269257	0.854799
cg04011062	-0.00680365	0.0216127	0.753511	0.00190525	0.0117362	0.871336	0.01332	0.0177371	0.454275
cg04011135	-0.000120232	0.00996205	0.990392	-0.00722731	0.0054096	0.184302	-0.00056651	0.00817562	0.944882
cg04011139	0.00343551	0.00404478	0.397521	-0.00218457	0.0021964	0.322106	-0.000251712	0.00331945	0.939693
cg04011154	0.0442672	0.0172803	0.0117689	-0.0257868	0.00938354	0.00700738	-0.0365398	0.0141815	0.011303
cg04011173	-0.0121277	0.0174818	0.489312	0.0131871	0.00949297	0.167595	0.0100786	0.0143469	0.483855
cg04011182	-0.00185333	0.00336538	0.582952	0.00160014	0.00182747	0.383154	3.48686e-05	0.00276189	0.98995
cg04011206	0.0033482	0.00506607	0.510054	-0.00375333	0.00275098	0.17524	-0.00417181	0.0041576	0.317863
cg04011228	-0.00321755	0.00406908	0.430801	0.00215976	0.00220959	0.330493	0.00199589	0.0033394	0.551283
cg04011253	0.0141874	0.0115783	0.223065	-0.00477204	0.00628729	0.449477	-0.0103742	0.00950208	0.277314
cg04011266	0.00312852	0.00806384	0.698789	0.00317093	0.00437883	0.470512	0.00165127	0.0066178	0.803424
cg04011338	-0.00736398	0.0102555	0.474248	0.00700129	0.00556895	0.211344	0.0112764	0.00841644	0.183069
cg04011357	0.00863467	0.0109805	0.433346	-0.00814514	0.00596266	0.174717	-0.00612938	0.00901146	0.497822
cg04011368	0.0931611	0.084629	0.273379	-0.0176971	0.0459553	0.700911	-0.0118453	0.069453	0.86489
cg04011386	0.0132124	0.0180002	0.464502	0.0077432	0.00977447	0.429957	-0.0181333	0.0147723	0.222249
cg04011387	-0.00946633	0.010849	0.384806	-0.00806036	0.00589121	0.174038	0.012103	0.00890349	0.176814
cg04011414	0.0146603	0.0101059	0.149719	-0.00328498	0.00548771	0.550666	-0.00934115	0.00829367	0.26249
cg04011423	0.0057817	0.00667083	0.387985	-0.000384698	0.0036224	0.915617	0.000652253	0.00547459	0.90538
cg04011435	0.00120113	0.00220088	0.586341	0.00172367	0.00119512	0.152073	-0.00102464	0.00180621	0.571673
cg04011461	-0.00485235	0.012231	0.692339	0.00503397	0.0066417	0.450111	0.00459001	0.0100377	0.648374
cg04011469	-0.00509102	0.00990316	0.608227	0.00550328	0.00537762	0.30838	-0.000922856	0.00812729	0.909801
cg04011470	0.00299778	0.0182682	0.869955	0.00420696	0.00992003	0.672331	0.00755947	0.0149923	0.615113
cg04011474	-0.00664396	0.00957064	0.489019	0.00152967	0.00519706	0.769057	0.00724153	0.0078544	0.358561
cg04011497	-0.0176938	0.0133958	0.189294	0.0101267	0.00727421	0.166687	0.0153933	0.0109936	0.164266
cg04011567	-0.0022807	0.0107365	0.832168	0.00324251	0.00583013	0.579228	-0.00159227	0.00881117	0.856927
cg04011620	-0.000642717	0.00632257	0.919216	-0.000952943	0.00343329	0.781871	-0.00394901	0.00518878	0.448246
cg04011668	-0.0164492	0.019212	0.39375	0.00493163	0.0104325	0.637351	0.0163883	0.0157668	0.300889
cg04011671	0.00749426	0.01046	0.475219	-0.00435836	0.00567998	0.444536	-0.00120806	0.00858425	0.88834
cg04011698	-0.0102314	0.00943455	0.280532	-0.0020604	0.00512316	0.688337	0.010106	0.00774271	0.194541
cg04011707	-0.000754201	0.00783765	0.923515	-0.00526638	0.00425601	0.218574	0.00668088	0.00643218	0.301238
cg04011712	0.00596078	0.0093433	0.524817	-0.00710645	0.00507361	0.164128	-0.00274491	0.00766783	0.721046
cg04011741	0.000710326	0.0143411	0.960586	-0.00848333	0.00778752	0.278381	-0.00288633	0.0117694	0.806727
cg04011754	-0.0124743	0.00710812	0.0820533	0.0139577	0.00385986	0.000452943	0.00439655	0.00583347	0.452653
cg04011758	-0.010306	0.0119009	0.38838	0.000906166	0.00646243	0.888742	-0.000193552	0.00976677	0.984225
cg04011767	0.0269619	0.0308794	0.38449	-0.0200068	0.0167681	0.235381	-0.00379516	0.025342	0.88123
cg04011795	-0.0134944	0.0179175	0.452973	0.00345609	0.00972955	0.723108	0.00482171	0.0147044	0.743604
cg04011829	0.00025045	0.0137122	0.985461	-0.00615002	0.007446	0.41062	0.0040613	0.0112533	0.718867
cg04011872	0.00342906	0.00350034	0.329415	-0.000913611	0.00190076	0.631715	-0.00242291	0.00287265	0.400812
cg04011897	-0.0294774	0.0225767	0.194392	0.0270054	0.0122596	0.0296946	0.0352271	0.0185281	0.0598822
cg04011911	0.00263532	0.0115907	0.820561	-0.000146278	0.00629397	0.9815	-0.00522121	0.00951217	0.584188
cg04011925	-0.00584322	0.0130078	0.654164	0.007631	0.0070635	0.282352	-0.00743331	0.0106752	0.487699
cg04011940	-0.0317824	0.0233334	0.17595	0.0130881	0.0126705	0.303892	0.0140688	0.0191492	0.46409
cg04011984	-0.00577553	0.00743597	0.439002	0.00147251	0.00403789	0.716055	0.00594788	0.00610253	0.331868
cg04011995	-0.00278074	0.0062827	0.658922	0.00257582	0.00341164	0.451857	0.000364312	0.00515606	0.943799
cg04012008	-0.0402364	0.0218733	0.0685348	0.0275265	0.0118776	0.0223267	0.0135756	0.0179509	0.451109
cg04012027	-0.00524641	0.0130908	0.689366	-0.000861077	0.00710858	0.903807	-0.00135169	0.0107433	0.900106
cg04012053	0.00467264	0.0187423	0.803586	-0.0103894	0.0101775	0.309578	-0.00389693	0.0153814	0.800468
cg04012079	0.00475335	0.0150389	0.752548	0.00673311	0.00816643	0.411447	0.000311182	0.0123421	0.979931
cg04012082	0.00190644	0.00714297	0.790048	-6.16006e-05	0.00387878	0.987358	-0.0020692	0.00586206	0.724778
cg04012198	0.00885405	0.013056	0.499096	0.00168031	0.0070897	0.813092	-0.00556792	0.0107148	0.604352
cg04012255	0.0151967	0.0213507	0.478116	0.00812213	0.0115939	0.48506	-0.015353	0.017522	0.382823
cg04012266	0.00576121	0.00396048	0.148607	-0.00321079	0.00215062	0.138311	-0.00243827	0.00325027	0.45475
cg04012282	-0.00086368	0.0219636	0.968704	0.00213468	0.0119267	0.85828	-0.0135378	0.018025	0.454223
cg04012319	0.0262802	0.0109836	0.0184209	0.00293831	0.00596433	0.623243	-0.0192129	0.00901399	0.0352782
cg04012364	-0.00217085	0.00271243	0.425241	-0.000554512	0.0014729	0.707289	0.00110796	0.00222602	0.619669
cg04012386	-0.001741	0.00244289	0.477552	-0.00052002	0.00132654	0.695808	0.00169767	0.00200482	0.39895
cg04012439	-0.048267	0.025647	0.0624828	0.0197499	0.0139269	0.158985	0.0410955	0.0210479	0.0534232
cg04012509	-0.00897993	0.00366872	0.0159585	0.00178982	0.00199219	0.370926	0.00829297	0.00301083	0.00688263
cg04012523	-0.0338198	0.0145117	0.0216019	0.00470758	0.00788014	0.551469	0.00908393	0.0119094	0.447243
cg04012526	0.00230256	0.0147862	0.876537	0.000243335	0.00802922	0.975878	-0.00986516	0.0121347	0.41799
cg04012535	0.0192787	0.0153518	0.211851	0.00374843	0.00833634	0.653848	-0.0159485	0.0125988	0.208234
cg04012564	0.00178445	0.00605763	0.76887	0.00657653	0.00328942	0.0480418	-0.00189916	0.00497136	0.703184
cg04012574	0.00838116	0.00678502	0.219371	-0.000843739	0.00368441	0.819292	-0.00560456	0.00556831	0.316379
cg04012592	-0.00132964	0.00280389	0.636288	-0.00142814	0.00152257	0.35031	0.000748708	0.00230109	0.745518
cg04012614	0.00389146	0.0144648	0.788411	-0.000107904	0.00785468	0.989064	-0.00802086	0.0118709	0.500666
cg04012618	0.0475264	0.0256521	0.0666014	-0.00620354	0.0139296	0.656942	-0.0321492	0.021052	0.129599
cg04012658	0.0056283	0.0101226	0.579331	-0.00277281	0.00549678	0.614959	-0.00247453	0.00830737	0.766363
cg04012681	0.0113183	0.0293794	0.700798	-0.00479894	0.0159536	0.76413	-0.0146617	0.024111	0.544381
cg04012719	-0.0167694	0.0196958	0.396387	0.00203739	0.0106952	0.849273	0.0221826	0.0161639	0.172745
cg04012817	0.00154842	0.00194822	0.428448	-0.00170654	0.00105792	0.109587	-0.000495831	0.00159886	0.75706
cg04012830	-0.00758238	0.0123468	0.540408	0.00218148	0.0067046	0.745519	0.00374418	0.0101328	0.712456
cg04012844	0.0271145	0.0247379	0.275442	-0.0142361	0.0134332	0.291573	-0.0116727	0.0203019	0.566495
cg04012857	0.0040455	0.00930185	0.664477	-0.00372198	0.0050511	0.462773	6.73553e-05	0.00763381	0.992976
cg04012872	-0.00146385	0.0123007	0.905488	0.00984626	0.00667956	0.143314	0.00114153	0.0100949	0.910174
cg04012884	-0.000774417	0.00997279	0.938245	0.00693776	0.00541544	0.20285	0.00411396	0.00818444	0.616211
cg04012896	0.00698656	0.0146307	0.633934	-0.000808198	0.00794477	0.919159	-0.00828674	0.0120071	0.49155
cg04012913	0.00882462	0.00717404	0.221293	0.00305392	0.00389565	0.434766	-0.00546025	0.00588757	0.355738
cg04012924	-0.0025244	0.00390563	0.519399	0.000881089	0.00212084	0.678626	-0.00195431	0.00320526	0.543305
cg04012931	-0.00401333	0.00592827	0.499839	0.00313299	0.00321917	0.332575	-0.000552912	0.00486519	0.909725
cg04013014	-0.00420717	0.0120993	0.728715	0.00261536	0.00657016	0.691353	-0.00745508	0.0099296	0.45438
cg04013024	0.0191145	0.0174411	0.275498	-0.00992808	0.00947091	0.296812	-0.0251899	0.0143135	0.081211
cg04013089	0.0362504	0.0189559	0.0584319	-0.0202838	0.0102935	0.0512874	-0.0153532	0.0155567	0.325847
cg04013090	0.00167417	0.00620933	0.787956	-0.0036606	0.0033718	0.280006	0.00142549	0.00509585	0.780206
cg04013093	-0.00635038	0.0172146	0.712915	0.00784356	0.00934789	0.403248	0.00281266	0.0141276	0.84256
cg04013142	0.000674786	0.00229098	0.768901	0.00051028	0.00124405	0.682475	0.000517869	0.00188016	0.783496
cg04013159	-0.00796756	0.00935433	0.396202	0.00552227	0.0050796	0.279348	0.00171137	0.00767688	0.824007
cg04013162	0.00559452	0.0192343	0.771705	-0.00367983	0.0104446	0.725274	-0.0172662	0.0157851	0.276421
cg04013166	0.00577305	0.019841	0.771625	0.0149187	0.0107741	0.168951	-0.0109239	0.0162831	0.503708
cg04013393	0.00198598	0.00280408	0.48029	-0.000528858	0.00152267	0.729013	-0.00154508	0.00230124	0.503367
cg04013419	0.0090332	0.0062306	0.149956	-0.00210996	0.00338335	0.534161	-0.000507507	0.00511331	0.921119
cg04013428	0.0119582	0.00797009	0.136379	-0.00582516	0.00432792	0.181087	-0.00925316	0.00654086	0.15999
cg04013435	0.004653	0.00806157	0.564995	0.0064659	0.0043776	0.142522	-0.00829303	0.00661594	0.212684
cg04013448	-0.00531735	0.0066588	0.426275	0.00159019	0.00361587	0.660959	0.00266281	0.00546472	0.627034
cg04013516	-0.011076	0.00882516	0.212121	0.00226482	0.00479225	0.637433	0.0109731	0.0072426	0.132622
cg04013561	0.0127505	0.0109876	0.24838	0.0034032	0.00596652	0.569581	-0.00578411	0.0090173	0.522567
cg04013562	-0.00311931	0.00900908	0.729823	0.00145198	0.00489212	0.767179	0.00686642	0.00739354	0.355076
cg04013592	0.00209406	0.0135734	0.877674	-0.0031541	0.00737063	0.66954	0.0108986	0.0111393	0.330029
cg04013595	-0.00202489	0.00490714	0.680672	0.00264969	0.00266468	0.322224	0.000182107	0.00402718	0.964014
cg04013628	0.01288	0.0094136	0.174029	0.00201743	0.00511178	0.693856	-0.00985809	0.00772552	0.204628
cg04013650	-0.00603815	0.0090424	0.505685	6.5259e-05	0.00491021	0.98942	-0.00210299	0.00742088	0.777412
cg04013732	-0.00268359	0.00310789	0.389755	0.000967598	0.00168765	0.567585	0.00157188	0.00255058	0.53898
cg04013733	-0.0148426	0.0211134	0.483544	0.00667896	0.011465	0.561388	0.00578812	0.0173273	0.73898
cg04013750	0.00192322	0.00963671	0.842184	-0.00214277	0.00523294	0.682985	0.00441038	0.00790862	0.578205
cg04013751	0.0117912	0.0108098	0.277754	-0.00187501	0.00586997	0.750011	-0.000349326	0.00887139	0.968661
cg04013758	-0.00761982	0.0194108	0.695408	-4.70546e-05	0.0105405	0.996446	0.0169486	0.01593	0.289684
cg04013810	-0.0291459	0.0137138	0.0358004	0.0129672	0.0074469	0.0844284	0.0184148	0.0112546	0.104656
cg04013888	-0.0133046	0.00885093	0.135656	0.00156351	0.00480624	0.745566	0.0125407	0.00726375	0.0870685
cg04013915	0.0101641	0.0135311	0.454155	-0.0171616	0.00734767	0.0213222	-0.0128966	0.0111047	0.248004
cg04013959	0.00406259	0.00398275	0.309944	-0.00186783	0.00216271	0.389659	-0.00398731	0.00326855	0.225111
cg04013970	-0.00885414	0.00780184	0.258893	0.00382795	0.00423656	0.368207	0.0160776	0.00640278	0.0134912
cg04013994	0.00215171	0.00857968	0.802443	0.00749563	0.00465895	0.110511	0.00391308	0.00704114	0.579514
cg04014002	0.0012553	0.00810814	0.877248	-0.00673516	0.00440289	0.128958	-0.000178813	0.00665416	0.97861
cg04014059	0.00853942	0.00756247	0.261277	-0.00302505	0.00410658	0.462913	-0.00459127	0.00620635	0.461015
cg04014105	0.00893003	0.0101803	0.382295	-0.00359238	0.00552809	0.51715	-0.0115525	0.0083547	0.169541
cg04014190	0.0145775	0.00990519	0.143957	-0.00517786	0.00537873	0.337832	-0.0138306	0.00812896	0.0916937
cg04014297	0.00274892	0.0138721	0.843285	-0.0048928	0.00753287	0.517352	0.00512504	0.0113845	0.65347
cg04014306	0.00283765	0.00730832	0.698562	-0.000745875	0.00396857	0.851266	-0.00420918	0.00599776	0.484291
cg04014323	-0.00819765	0.0084473	0.333953	0.00278597	0.00458706	0.544867	0.00626167	0.0069325	0.368375
cg04014328	-0.00642838	0.0125335	0.609053	0.00777724	0.00680596	0.25564	0.00396272	0.010286	0.700792
cg04014417	-0.00166102	0.009432	0.860536	0.00191707	0.00512177	0.708903	-0.0010422	0.00774062	0.893143
cg04014439	0.0328295	0.0134257	0.0160611	-0.0145566	0.00729046	0.0483311	-0.0228478	0.0110182	0.0404476
cg04014543	-0.00334887	0.00265906	0.210545	0.00171383	0.00144393	0.237813	0.00185033	0.00218223	0.398329
cg04014576	-0.00108896	0.00402358	0.787173	-0.00312032	0.00218489	0.156086	0.0028661	0.00330206	0.387299
cg04014580	0.0174514	0.0223954	0.437512	-0.0293083	0.0121611	0.0176116	-0.01129	0.0183793	0.540301
cg04014586	0.0186434	0.0217723	0.393699	0.00932318	0.0118228	0.432056	-0.0334156	0.017868	0.0641228
cg04014595	-0.0105827	0.0123623	0.393836	0.00858598	0.00671301	0.203586	0.0103462	0.0101455	0.310066
cg04014609	0.00515501	0.00365089	0.160777	-0.000240454	0.00198251	0.903684	-0.00319752	0.0029962	0.288222
cg04014652	-0.00830775	0.0141717	0.558927	-0.00778171	0.00769551	0.314139	-0.000233363	0.0116303	0.984028
cg04014685	0.0262979	0.0166251	0.116563	-0.0132235	0.00902779	0.145839	-0.00480826	0.0136438	0.725203
cg04014686	0.0233246	0.0136219	0.0896617	-8.1533e-05	0.00739699	0.991225	-0.0279242	0.0111792	0.0139738
cg04014726	-0.00336242	0.0205746	0.870483	0.00715842	0.0111724	0.523037	-0.00858322	0.0168851	0.612239
cg04014804	0.0109242	0.012509	0.3844	-0.00357406	0.00679267	0.599833	-0.0189151	0.0102659	0.0680915
cg04014805	0.0199779	0.0203504	0.328404	-0.00475804	0.0110507	0.667627	-0.0205033	0.0167011	0.222195
cg04014864	-0.000519067	0.00330124	0.875349	-0.000132315	0.00179264	0.941296	0.00210032	0.00270925	0.439861
cg04014889	-0.000454102	0.0125745	0.971258	-4.91084e-05	0.00682822	0.994275	8.53354e-05	0.0103196	0.993417
cg04014997	0.00885328	0.00640636	0.169786	-0.000113429	0.00347879	0.974048	-0.00383075	0.00525755	0.467783
cg04015004	-0.00683188	0.00867214	0.43251	0.00536194	0.00470915	0.257335	-0.00630302	0.00711702	0.377751
cg04015012	-0.0212377	0.0185876	0.255697	-0.0115981	0.0100935	0.25302	0.0379847	0.0152544	0.0142669
cg04015044	-0.0143593	0.0155156	0.356745	0.00966347	0.00842527	0.253886	-0.000284658	0.0127333	0.982205
cg04015057	-0.00522374	0.0113465	0.646151	-0.00407255	0.0061614	0.510008	0.00666718	0.00931183	0.475515
cg04015097	-0.0249473	0.0168166	0.140803	0.0110041	0.00913176	0.230775	0.0248813	0.013801	0.0741478
cg04015122	0.0330966	0.0163103	0.0448535	-0.00662363	0.00885681	0.456142	-0.0135417	0.0133854	0.313913
cg04015129	0.00549625	0.00893167	0.539583	0.00359492	0.00485008	0.460146	-0.00316773	0.00733001	0.666472
cg04015177	-0.0123924	0.0118675	0.298671	-0.00239926	0.00644432	0.710381	0.00740306	0.00973941	0.448812
cg04015186	0.0118747	0.00723762	0.103719	0.00180192	0.00393018	0.647511	-0.0103004	0.00593974	0.0856931
cg04015359	0.0069097	0.00748338	0.357851	0.00460119	0.00406363	0.259977	-0.00350235	0.00614143	0.569649
cg04015361	-0.0213229	0.0121798	0.0827895	0.0020195	0.00661389	0.760682	0.012038	0.00999569	0.231049
cg04015363	-0.0164954	0.0121804	0.17843	0.00328805	0.00661421	0.620097	0.0105463	0.00999616	0.293719
cg04015433	0.0133939	0.0138154	0.334428	-0.00597532	0.00750204	0.427462	-0.00181124	0.011338	0.873371
cg04015455	0.00270503	0.00803205	0.736925	-0.00190561	0.00436157	0.663033	-0.00682435	0.00659171	0.302803
cg04015463	6.44961e-05	0.0117691	0.995637	0.00156702	0.00639089	0.806762	0.00348794	0.00965866	0.718702
cg04015501	-0.00454773	0.0218068	0.835188	-5.95404e-06	0.0118416	0.9996	0.0104195	0.0178963	0.561614
cg04015522	0.00343985	0.0143003	0.810357	0.0115303	0.00776538	0.140447	-0.00715256	0.011736	0.543478
cg04015541	-0.00300934	0.0926152	0.974138	0.0263498	0.050292	0.601378	0.0497588	0.0760071	0.514053
cg04015581	-0.00710667	0.00737565	0.337394	0.0011863	0.00400513	0.76764	0.00558184	0.00605302	0.358465
cg04015594	0.00276852	0.00292042	0.345214	-0.0020632	0.00158585	0.195975	-0.00316278	0.00239672	0.189698
cg04015603	0.00588654	0.011346	0.604927	0.00115973	0.00616109	0.851039	-0.00109514	0.00931136	0.906589
cg04015604	-0.0122241	0.00912798	0.183269	0.0080336	0.00495669	0.107932	0.00462059	0.00749112	0.538635
cg04015687	-0.00646759	0.0122176	0.597619	-0.00719602	0.00663443	0.280449	-0.00415372	0.0100267	0.679486
cg04015725	-0.00532188	0.00702466	0.45031	0.00249312	0.00381454	0.514744	0.00844496	0.00576497	0.145807
cg04015765	0.00129593	0.0107292	0.904081	0.0019448	0.00582615	0.739162	0.000493403	0.00880516	0.955415
cg04015769	-0.0107413	0.00902823	0.236709	0.00776151	0.00490252	0.116254	0.00219812	0.00740925	0.767276
cg04015777	-0.00701591	0.00848478	0.410094	0.00779001	0.00460741	0.0937154	0.00374634	0.00696326	0.591654
cg04015782	-0.00957706	0.0147143	0.516491	-0.000901026	0.00799019	0.910421	0.00844963	0.0120757	0.485579
cg04015786	-0.00171911	0.0114042	0.880454	0.00444975	0.00619271	0.473944	0.00656183	0.00935914	0.484712
cg04015794	-0.00237387	0.00714886	0.740473	0.00161865	0.00388198	0.677516	-0.00181675	0.0058669	0.757404
cg04015836	-0.00454546	0.00762049	0.552082	0.00319638	0.00413809	0.441517	-0.00350682	0.00625396	0.576117
cg04015907	0.00508266	0.00536021	0.345095	-0.00161507	0.00291071	0.580108	-0.00835969	0.004399	0.0600033
cg04015912	0.00577218	0.0244272	0.813638	0.00842131	0.0132645	0.526827	0.00741777	0.0200468	0.712077
cg04015962	0.00497491	0.0059516	0.405026	0.00059935	0.00323184	0.853216	-0.00640336	0.00488434	0.192588
cg04015967	0.00172181	0.00676123	0.799462	0.00417186	0.00367149	0.258307	-0.0038851	0.00554879	0.485298
cg04015972	-0.00181141	0.0101226	0.858308	0.00392093	0.00549676	0.47716	0.00302412	0.00830734	0.716534
cg04016004	0.00676103	0.00661331	0.308864	-0.00397704	0.00359116	0.270515	-0.00310222	0.00542739	0.568768
cg04016086	-0.00162073	0.00300375	0.590585	7.97416e-05	0.0016311	0.961097	2.58453e-05	0.0024651	0.991654
cg04016104	0.00435507	0.00900159	0.629482	0.00296002	0.00488805	0.546053	-0.016312	0.00738739	0.0293136
cg04016113	0.00673439	0.00995456	0.500135	0.00538519	0.00540554	0.321322	-0.0106701	0.00816948	0.194245
cg04016160	0.000750674	0.00876426	0.931899	0.00477621	0.00475918	0.317784	0.0018369	0.00719262	0.798901
cg04016166	-0.000841167	0.00242836	0.72971	-0.000772968	0.00131865	0.558955	-0.000239554	0.0019929	0.904541
cg04016206	0.000474849	0.00740168	0.948964	0.00172643	0.00401927	0.668372	0.00132539	0.00607438	0.827683
cg04016247	-0.0103898	0.0228402	0.650084	-0.00694196	0.0124027	0.576813	0.0138008	0.0187444	0.463139
cg04016252	0.0106744	0.00996083	0.286229	-0.0101279	0.00540894	0.0638018	0.00123276	0.00817462	0.880407
cg04016269	-0.0148583	0.0236654	0.531405	0.00222866	0.0128508	0.862636	0.012609	0.0194217	0.517549
cg04016276	3.97518e-05	0.00939347	0.996631	0.0104453	0.00510085	0.0429659	-0.000524632	0.007709	0.945866
cg04016326	-0.00997516	0.00589899	0.0936696	0.00167517	0.00320328	0.602057	0.00843035	0.00484116	0.0844112
cg04016361	0.0144975	0.0267676	0.589184	-0.00166594	0.0145354	0.908961	-0.0147638	0.0219675	0.502944
cg04016383	0.0039303	0.00685385	0.567515	-0.00516354	0.00372179	0.16813	-0.00139413	0.0056248	0.804709
cg04016410	0.0108391	0.0151812	0.476752	-0.000537805	0.0082437	0.948103	0.00110184	0.0124588	0.929689
cg04016428	-0.00290934	0.00750863	0.69916	0.00205851	0.00407735	0.614664	-0.000903516	0.00616216	0.883698
cg04016431	-0.00233576	0.0067059	0.72827	-0.00436174	0.00364145	0.233568	0.00457635	0.00550338	0.407463
cg04016443	-0.0035798	0.0141134	0.800243	0.00227653	0.00766388	0.766992	0.000247385	0.0115826	0.982998
cg04016456	0.00672475	0.00803738	0.404584	0.00187426	0.00436447	0.668446	0.00146629	0.00659609	0.824495
cg04016485	-0.00698925	0.0090539	0.441794	0.000779415	0.00491646	0.874328	0.00349287	0.00743033	0.639226
cg04016501	-0.0140436	0.00727485	0.056128	0.00695009	0.00395039	0.0813002	0.00886075	0.0059703	0.140632
cg04016527	0.00731881	0.0124568	0.558047	0.00796372	0.00676428	0.241609	-0.00375124	0.010223	0.714367
cg04016546	0.00291617	0.00343701	0.398023	-0.000665817	0.00186637	0.721966	-0.00246569	0.00282067	0.38394
cg04016593	-0.0114559	0.00766946	0.138117	0.000209397	0.00416468	0.959991	0.00681446	0.00629415	0.281324
cg04016621	-0.0235396	0.0176693	0.185536	0.00719039	0.00959479	0.455212	0.0155757	0.0145008	0.285114
cg04016653	0.000195121	0.00790669	0.980357	0.00244169	0.0042935	0.570722	-0.00359838	0.00648884	0.580329
cg04016660	-0.00328371	0.0116317	0.778238	0.0109893	0.00631624	0.0846827	0.00370845	0.00954583	0.698405
cg04016685	-0.00353176	0.00773363	0.648805	0.00497634	0.00419952	0.23858	-0.00278031	0.0063468	0.662198
cg04016730	-0.000127137	0.00511816	0.980227	-0.00250551	0.00277927	0.369292	0.000494884	0.00420035	0.906425
cg04016744	-0.00853075	0.0038406	0.0283859	0.000756884	0.00208553	0.717359	0.00474078	0.00315189	0.13542
cg04016765	-0.0162965	0.0142828	0.256352	0.0205437	0.00775583	0.00926597	0.00548266	0.0117215	0.640894
cg04016767	0.00465028	0.00393918	0.240341	-0.000735185	0.00213906	0.731731	-0.00340622	0.00323279	0.294354
cg04016774	-0.0170087	0.0119084	0.156039	0.00443401	0.0064665	0.494352	0.0130776	0.00977292	0.18361
cg04016798	0.00216086	0.00803939	0.7886	-0.00382221	0.00436555	0.383189	0.00400601	0.00659773	0.544983
cg04016841	-0.0156998	0.0111185	0.16076	0.014992	0.00603759	0.0145339	0.00973649	0.00912471	0.288287
cg04016867	0.0104132	0.0104194	0.319793	-0.0149471	0.00565796	0.00944839	-0.0127544	0.00855097	0.138675
cg04016883	0.000392196	0.00662444	0.952897	-0.00186331	0.00359721	0.605507	0.00248423	0.00543652	0.648607
cg04016922	-0.0040708	0.0155004	0.793331	-0.00575309	0.00841705	0.495725	-0.00476318	0.0127208	0.708798
cg04016957	-0.00207092	0.0248158	0.933644	-0.00115801	0.0134755	0.931675	0.00670269	0.0203658	0.742694
cg04016985	0.00849549	0.0120691	0.48298	0.00904116	0.00655378	0.170528	-0.00409881	0.00990483	0.679812
cg04016992	-4.16835e-05	0.0261597	0.998732	-0.00845499	0.0142053	0.552931	-0.00383795	0.0214686	0.858447
cg04017036	-0.00292823	0.00832487	0.725702	0.00232779	0.00452058	0.607634	-0.000768572	0.00683203	0.910636
cg04017050	-0.00753679	0.00819322	0.359648	0.003018	0.00444909	0.49898	0.00476052	0.00672398	0.480448
cg04017052	-0.000313225	0.00241188	0.896908	-0.000759739	0.0013097	0.563043	0.000726077	0.00197937	0.714457
cg04017102	0.0104699	0.00875544	0.23434	-0.00470178	0.00475439	0.324865	-0.00111966	0.00718538	0.876457
cg04017116	-0.001876	0.00353279	0.596471	-0.000372202	0.00191838	0.846519	0.00256895	0.00289928	0.377514
cg04017131	0.00194144	0.0246967	0.937485	0.00126623	0.0134108	0.924949	-0.00429228	0.020268	0.832674
cg04017227	-0.00183198	0.00757336	0.80931	-0.00168556	0.00411249	0.682703	-0.00346519	0.00621528	0.5783
cg04017237	0.00367807	0.0149334	0.805911	-0.0149668	0.00810917	0.067631	-0.00795961	0.0122555	0.517388
cg04017239	0.02849	0.0190335	0.137302	0.00059784	0.0103356	0.953979	-0.0291402	0.0156204	0.0647724
cg04017244	0.00175619	0.00923557	0.849538	-0.00352543	0.00501511	0.483564	-0.00195959	0.00757942	0.796472
cg04017276	-0.0230692	0.0229228	0.316438	0.0127036	0.0124476	0.309696	0.0208886	0.0188122	0.269258
cg04017310	0.00680589	0.00955188	0.477653	-0.00196229	0.00518687	0.705923	-0.00283891	0.00783901	0.717933
cg04017324	-0.00127896	0.0135588	0.925021	0.000497536	0.0073627	0.946247	-0.00449528	0.0111274	0.687009
cg04017326	0.00992445	0.00831581	0.235263	-0.00510766	0.00451566	0.260473	-0.00570609	0.00682459	0.404907
cg04017413	0.00519578	0.024956	0.83546	0.00126459	0.0135516	0.925822	-0.0133253	0.0204808	0.516645
cg04017458	-0.00761769	0.0118349	0.521134	-0.000846284	0.00642661	0.895474	0.00446478	0.00971264	0.646648
cg04017479	0.0187883	0.015239	0.220238	-0.019596	0.00827511	0.019627	-0.00919423	0.0125063	0.463802
cg04017512	-0.0281461	0.0134375	0.0385028	0.0065534	0.00729682	0.371085	0.0199206	0.0110278	0.0735897
cg04017513	-0.00535823	0.00591346	0.366859	0.00602703	0.00321113	0.0631792	0.00233809	0.00485304	0.63092
cg04017518	-0.0107426	0.00727401	0.142575	0.00746644	0.00394994	0.061354	0.00628371	0.00596961	0.294824
cg04017533	0.00196572	0.00548953	0.720967	0.00328588	0.00298093	0.272737	0.000737225	0.00450513	0.870314
cg04017584	0.00449702	0.00700158	0.522024	-0.00876132	0.00380201	0.0230783	-0.0013243	0.00574604	0.818153
cg04017672	0.0103432	0.0100897	0.307555	0.0104387	0.00547893	0.0593586	-0.0157095	0.00828039	0.0604247
cg04017715	0.00434524	0.011743	0.712073	0.0059271	0.0063767	0.354668	-0.0085551	0.0096372	0.37663
cg04017831	0.0052202	0.0095575	0.586042	-0.000307429	0.00518992	0.952872	-0.00828822	0.00784362	0.292971
cg04017836	-5.74154e-05	0.0135998	0.996639	-0.0148537	0.00738499	0.0467344	0.0096467	0.0111611	0.389294
cg04017943	0.0241268	0.0157897	0.12938	-0.0083657	0.00857414	0.331359	-0.00824969	0.0129582	0.525684
cg04017949	-0.000728922	0.0169174	0.96571	-0.00828762	0.00918651	0.368948	-0.00636844	0.0138837	0.647356
cg04017985	0.0112728	0.0159371	0.480858	-0.0102832	0.00865416	0.237299	-0.0115614	0.0130792	0.37865
cg04018114	0.00544665	0.0108622	0.617069	0.00643106	0.0058984	0.277961	-0.00571232	0.00891435	0.522985
cg04018164	-0.0124507	0.0118053	0.293886	0.00830494	0.00641052	0.197854	0.01324	0.00968833	0.174539
cg04018207	0.014064	0.011527	0.225037	-0.00179718	0.00625938	0.774562	-0.00404292	0.00945991	0.669942
cg04018210	0.00947004	0.0114546	0.410173	-0.00184976	0.00622011	0.766734	-0.00015689	0.00940056	0.986715
cg04018214	-0.00218369	0.0130141	0.867053	0.00206936	0.00706692	0.770209	0.000676637	0.0106804	0.9496
cg04018282	-0.00792064	0.0225062	0.725563	0.00388322	0.0122214	0.751284	-0.00189649	0.0184703	0.918406
cg04018299	-0.00293284	0.00368249	0.427498	-0.00300928	0.00199967	0.135218	0.00200747	0.00302214	0.507917
cg04018311	-0.00508382	0.00896926	0.572002	0.00275735	0.0048705	0.572456	0.00430901	0.00736086	0.559482
cg04018315	-0.00176126	0.0126699	0.889695	-0.00402614	0.00688002	0.559616	0.00506606	0.0103979	0.627072
cg04018325	-0.0183793	0.0157058	0.244438	0.00838124	0.00852856	0.327899	0.0260008	0.0128894	0.0461065
cg04018414	-0.0170009	0.0112922	0.135051	0.00874462	0.00613191	0.156676	0.0184199	0.00926725	0.0493374
cg04018427	-0.00193569	0.00753072	0.797629	-0.000842364	0.00408934	0.837179	0.000300106	0.00618029	0.961359
cg04018448	-0.00179225	0.00847473	0.832903	-0.00209111	0.00460196	0.650439	0.00223468	0.00695501	0.748589
cg04018474	0.0147123	0.00995146	0.142158	0.00273439	0.00540385	0.613864	-0.00863869	0.00816693	0.29248
cg04018533	0.00455775	0.0102136	0.656299	-0.00758455	0.00554621	0.17425	-0.0022187	0.00838208	0.79174
cg04018534	-0.00106251	0.00611705	0.862423	-0.00181788	0.00332169	0.585298	0.00353428	0.00502012	0.482906
cg04018577	0.0479247	0.0261896	0.069971	-0.0164552	0.0142215	0.249753	-0.0318131	0.0214932	0.141692
cg04018622	0.00274794	0.00248556	0.271328	-7.80268e-05	0.00134971	0.954005	-0.00211025	0.00203984	0.303163
cg04018624	0.000175414	0.0186987	0.992532	0.00272514	0.0101538	0.788904	0.00705531	0.0153456	0.646594
cg04018639	-0.000998506	0.00281101	0.72311	0.000151251	0.00152644	0.921249	0.000597205	0.00230693	0.796216
cg04018668	0.0196551	0.0140851	0.16569	-0.00646334	0.00764852	0.39992	-0.0140001	0.0115593	0.228433
cg04018702	0.000827663	0.0130727	0.949633	-0.00187504	0.00709878	0.79217	0.00980303	0.0107285	0.362853
cg04018708	-0.00331861	0.00892941	0.710868	0.00447049	0.00484886	0.358563	-0.0104713	0.00732816	0.155861
cg04018738	-0.00556587	0.0164351	0.735513	0.0211897	0.00892459	0.0193147	-0.000220965	0.0134879	0.986959
cg04018749	-0.0229775	0.0174718	0.191206	0.0226774	0.00948758	0.0185381	0.00114387	0.0143387	0.936561
cg04018779	-0.0128333	0.023617	0.587961	-0.00505398	0.0128246	0.69428	0.00935812	0.019382	0.630178
cg04018856	-0.02085	0.0189277	0.273057	0.0158424	0.0102781	0.126098	0.00760193	0.0155335	0.62554
cg04018879	-0.00200231	0.00695118	0.773847	0.000945194	0.00377463	0.80274	-0.00314602	0.00570467	0.582422
cg04018984	-0.00633665	0.00969231	0.514617	0.0050107	0.00526313	0.343165	-0.00352773	0.00795425	0.658273
cg04018991	0.00181366	0.00871303	0.835493	0.000244566	0.00473136	0.958869	-0.00478806	0.00715058	0.504512
cg04019011	-0.00667991	0.0101452	0.51164	-0.00492477	0.00550908	0.373307	0.0127868	0.00832597	0.127465
cg04019016	0.00911774	0.00981588	0.354987	0.00141875	0.00533023	0.790606	-0.00626188	0.00805566	0.438635
cg04019049	0.00412899	0.00935359	0.659766	-0.0045598	0.0050792	0.371284	0.000692703	0.00767627	0.928261
cg04019060	-0.0228409	0.0189422	0.230475	0.0073454	0.010286	0.476669	0.023992	0.0155454	0.125619
cg04019076	0.00440124	0.0096305	0.648565	-0.0112063	0.00522956	0.034327	0.00523084	0.00790352	0.50946
cg04019115	-0.0071209	0.0164224	0.665422	0.00837291	0.0089177	0.349835	0.00255634	0.0134775	0.849913
cg04019128	-0.00399224	0.00462859	0.390279	0.0037053	0.00251342	0.143282	0.000973344	0.00379857	0.798245
cg04019148	0.00230144	0.0123874	0.852952	0.0032774	0.0067266	0.627065	-0.00756054	0.010166	0.45864
cg04019164	0.00119181	0.0117254	0.919224	-0.0100641	0.00636714	0.116834	-0.00619791	0.00962277	0.520859
cg04019179	-0.00228369	0.00748561	0.760884	-0.000234518	0.00406485	0.954097	0.00553254	0.00614327	0.369776
cg04019279	0.0139733	0.0092258	0.132743	-0.00437527	0.0050098	0.38438	-0.0137299	0.0075714	0.0724985
cg04019334	0.0138434	0.0176067	0.433406	0.00313787	0.0095608	0.743383	-0.0156662	0.0144494	0.280643
cg04019364	-0.00470524	0.0108452	0.665243	0.0164122	0.00588916	0.00627088	-0.0137981	0.00890038	0.123945
cg04019371	0.00961792	0.0133721	0.473511	0.00389851	0.00726135	0.592431	-0.00457837	0.0109742	0.677349
cg04019374	0.000244948	0.017855	0.989079	-0.00476036	0.00969564	0.624419	-0.00506879	0.0146532	0.730066
cg04019407	-0.00946151	0.014523	0.516094	0.0036951	0.00788632	0.640322	0.00827045	0.0119187	0.489205
cg04019438	-0.00887202	0.00389697	0.0247423	0.00437261	0.00211614	0.0411471	0.00602848	0.00319815	0.0620705
cg04019557	-0.0114997	0.00828645	0.168012	0.00478791	0.00449972	0.289638	0.00688151	0.0068005	0.3138
cg04019584	0.0227989	0.00902006	0.0129057	-0.00385071	0.00489808	0.43346	-0.0185531	0.00740255	0.0136626
cg04019619	-0.00147466	0.0110788	0.894352	-0.000386856	0.00601601	0.948845	0.0060999	0.00909209	0.50369
cg04019636	0.000472733	0.00865635	0.956547	-0.00245759	0.00470058	0.602146	-0.00532449	0.00710406	0.455156
cg04019843	0.00617117	0.0114892	0.592265	-0.00722337	0.00623889	0.249454	-0.00432918	0.00942893	0.647041
cg04019914	-0.0312518	0.0122668	0.0122253	0.00819231	0.00666114	0.221371	0.0194046	0.0100671	0.0564924
cg04019954	0.00803671	0.0148046	0.58833	-0.00308018	0.00803921	0.702352	-0.0112531	0.0121498	0.356372
cg04019982	0.0102558	0.00982734	0.298958	0.00249784	0.00533645	0.64066	0.00370696	0.00806506	0.646688
cg04019983	-0.000155883	0.00461557	0.973119	0.003077	0.00250635	0.222187	-0.00230492	0.00378789	0.544112
cg04020066	0.000963048	0.00202554	0.635408	0.00133057	0.00109991	0.228984	-0.0012931	0.00166231	0.438305
cg04020115	0.0190721	0.0163188	0.245044	0.00362802	0.00886147	0.683031	-0.00708008	0.0133925	0.598106
cg04020138	0.00743417	0.00781213	0.343377	0.000296318	0.00424215	0.944439	-0.00562214	0.00641123	0.382441
cg04020144	-0.00491176	0.0119485	0.681816	0.00511408	0.0064883	0.432275	-0.00428798	0.00980587	0.662761
cg04020162	-0.00378252	0.0139729	0.787126	-0.0101636	0.00758756	0.183166	0.0116736	0.0114672	0.310911
cg04020211	0.00950224	0.010699	0.376401	0.0022451	0.00580977	0.699921	-0.00511084	0.0087804	0.561708
cg04020243	0.00196036	0.00971831	0.840509	0.00448967	0.00527725	0.396751	-0.0046107	0.00797559	0.564377
cg04020276	-0.0169044	0.00946506	0.0768581	0.00562908	0.00513973	0.275817	0.00786095	0.00776775	0.31376
cg04020296	-0.00411595	0.00846504	0.627772	0.0101447	0.00459669	0.0293942	0.00237197	0.00694706	0.733427
cg04020309	0.00379062	0.0034517	0.27452	0.000182615	0.00187434	0.922563	-0.00430139	0.00283273	0.131767
cg04020319	-0.046992	0.0774077	0.545055	-0.0153071	0.042034	0.716437	0.0753346	0.0635267	0.238228
cg04020326	0.00316614	0.00970372	0.744832	-0.00118319	0.00526933	0.822751	0.000615731	0.00796362	0.938511
cg04020328	0.00102608	0.00761863	0.893111	-0.00176798	0.00413707	0.669959	-0.00213786	0.00625243	0.73306
cg04020412	0.0164106	0.013332	0.220977	-0.00892516	0.00723954	0.220265	-0.00750462	0.0109412	0.494218
cg04020590	0.0118468	0.0233636	0.613125	-0.0104139	0.0126869	0.413512	-0.0154682	0.0191739	0.421561
cg04020713	-0.0174882	0.0129306	0.179	0.0118136	0.00702158	0.095315	-0.00347133	0.0106118	0.7442
cg04020722	-0.00346304	0.00380061	0.364193	0.00258928	0.00206381	0.212279	0.00257847	0.00311907	0.41021
cg04020747	0.00230843	0.0138475	0.86791	-0.00389797	0.0075195	0.605233	0.00673634	0.0113643	0.554558
cg04020764	-0.00732688	0.00780127	0.34969	0.00243443	0.00423625	0.56669	0.00491656	0.00640232	0.444171
cg04020897	0.00740887	0.0100439	0.462297	0.00126632	0.00545402	0.816829	-0.00603614	0.00824276	0.465545
cg04020930	-0.00470144	0.00572821	0.413563	0.00632952	0.00311054	0.0442693	-0.000799811	0.00470101	0.865216
cg04020944	-0.0460526	0.0213837	0.0334525	0.0219073	0.0116118	0.0618453	0.0378784	0.0175491	0.0330687
cg04020984	0.00916228	0.0169191	0.589234	0.00261217	0.00918744	0.7767	-0.00824943	0.0138851	0.553652
cg04020999	0.006624	0.0108183	0.541604	0.00920655	0.00587454	0.119941	-0.0113985	0.00887829	0.201889
cg04021014	-0.0128771	0.0166766	0.441671	0.00951573	0.00905573	0.295655	0.0102371	0.0136861	0.45606
cg04021114	-0.00494512	0.0111188	0.657373	-0.000660327	0.00603775	0.913111	-0.00371357	0.00912496	0.684822
cg04021127	-0.00792726	0.00728349	0.278803	-0.0011623	0.00395509	0.769408	0.00574998	0.00597739	0.338183
cg04021174	0.0212942	0.0127836	0.0986098	-0.0132732	0.00694177	0.0584676	-0.0224273	0.0104912	0.0347534
cg04021197	-0.0199385	0.0143502	0.167509	-0.00317915	0.00779245	0.684083	0.0186029	0.0117769	0.117066
cg04021295	-0.00622756	0.00554828	0.264123	0.000309214	0.00301283	0.918442	0.00325978	0.00455334	0.475564
cg04021372	0.000962587	0.00396119	0.808454	-0.00343106	0.00215101	0.113561	0.00348969	0.00325085	0.285411
cg04021421	-0.000968503	0.00820246	0.906224	0.00242415	0.00445411	0.58737	0.00320943	0.00673157	0.634469
cg04021430	0.000216122	0.00243857	0.92954	0.000100135	0.00132419	0.939859	0.00106165	0.00200128	0.596844
cg04021444	-0.0203417	0.00990689	0.0424168	0.00589053	0.00537965	0.275924	0.0131149	0.00813036	0.109593
cg04021454	-0.000718073	0.0113864	0.94983	0.00664047	0.00618305	0.285182	-0.00703463	0.00934454	0.453174
cg04021497	-0.0228477	0.0291039	0.434119	0.0101184	0.015804	0.523345	-0.000573239	0.0238849	0.980896
cg04021502	-0.00600463	0.00745202	0.422113	0.000603321	0.0040466	0.881753	0.0031926	0.0061157	0.602697
cg04021514	0.00569857	0.0145556	0.696183	-0.0174069	0.00790401	0.029732	0.000686497	0.0119455	0.954276
cg04021526	-0.00263857	0.0127743	0.836741	-0.00297467	0.00693672	0.668886	0.00279281	0.0104836	0.790431
cg04021549	-0.00704237	0.0057025	0.219476	0.00294532	0.00309657	0.343611	0.00470743	0.0046799	0.31668
cg04021557	-0.00612461	0.0121216	0.614385	0.00652916	0.00658229	0.323409	-0.00192465	0.00994792	0.846946
cg04021562	-0.00261783	0.0117138	0.823575	0.00508665	0.00636085	0.42562	-0.00094897	0.00961326	0.921545
cg04021592	0.00602142	0.00571447	0.294323	-0.00354687	0.00310308	0.255513	-0.00358683	0.00468973	0.446012
cg04021624	-0.0107481	0.00870285	0.219459	0.00113428	0.00472583	0.810764	0.00484197	0.00714222	0.499236
cg04021663	0.000840585	0.00322532	0.794873	-0.0015092	0.00175142	0.390725	-0.000207616	0.00264695	0.937624
cg04021672	-0.00209541	0.00335485	0.533534	0.000894497	0.00182176	0.624399	0.000913693	0.00275325	0.740627
cg04021674	-0.00392741	0.00271701	0.151163	0.000409393	0.00147539	0.781932	0.00268423	0.00222978	0.231248
cg04021692	-0.0108834	0.0117805	0.357589	0.0103654	0.00639709	0.108024	0.00759224	0.00966802	0.433969
cg04021733	0.00345335	0.00911994	0.705671	-0.000539953	0.00495232	0.913377	-0.00708095	0.00748452	0.346181
cg04021738	-0.00154496	0.00995997	0.877014	-0.00688996	0.00540847	0.205377	0.00949347	0.00817391	0.247979
cg04021745	0.000665384	0.00330329	0.840734	0.000819589	0.00179376	0.648636	-2.30782e-05	0.00271093	0.993223
cg04021805	-0.00614499	0.00905263	0.498686	-0.00307125	0.00491577	0.533413	0.0123222	0.00742928	0.100045
cg04021856	0.00519815	0.00396609	0.192706	-0.000606085	0.00215367	0.778917	-0.00500604	0.00325488	0.126917
cg04021874	-0.00587631	0.00635885	0.357449	-0.00138341	0.00345299	0.689462	0.00585943	0.00521856	0.263965
cg04021887	-0.0145147	0.012902	0.263037	-0.000447711	0.00700603	0.949163	0.015601	0.0105883	0.143496
cg04021898	-0.00646989	0.00752611	0.391846	-0.00191115	0.00408683	0.64097	0.00682781	0.0061765	0.271377
cg04021906	-0.0160758	0.0111277	0.151394	0.00206843	0.00604259	0.732772	0.015473	0.00913227	0.0930334
cg04021910	0.0123496	0.00649081	0.0597042	-0.00704127	0.00352465	0.0482146	-0.0110691	0.00532686	0.0400379
cg04021962	0.024511	0.0241427	0.312211	-0.00937285	0.01311	0.476161	-0.0101825	0.0198133	0.608339
cg04022001	0.00315265	0.00832767	0.705733	0.00418544	0.0045221	0.356705	0.00103247	0.00683432	0.880197
cg04022019	-0.000700845	0.0022168	0.752486	0.000785291	0.00120377	0.515529	-0.000924986	0.00181927	0.612165
cg04022023	-0.00241882	0.0148733	0.871109	6.74593e-05	0.00807651	0.993351	-0.00174586	0.0122062	0.886527
cg04022108	-0.00142702	0.00510632	0.780416	-0.000217091	0.00277284	0.937738	-0.00118202	0.00419064	0.778426
cg04022112	0.0128475	0.00657348	0.0531876	0.00312886	0.00356954	0.382644	-0.0126829	0.0053947	0.0205041
cg04022137	-0.0223016	0.0119594	0.0648782	0.00578686	0.00649422	0.374832	0.0123872	0.00981482	0.209587
cg04022194	-0.00209562	0.0120553	0.862315	0.00529141	0.00654626	0.420656	-0.00195944	0.00989346	0.843369
cg04022210	0.00185045	0.0104357	0.859584	-0.00325881	0.00566681	0.566419	-0.00317101	0.00856435	0.711903
cg04022300	-0.0244928	0.00935713	0.0101028	0.00906109	0.00508112	0.0772977	0.0186963	0.00767918	0.0165135
cg04022340	-0.0301859	0.00811922	0.000317897	0.0153103	0.00440891	0.000737976	0.0208707	0.00666325	0.00222345
cg04022376	-0.0125202	0.0114363	0.276007	0.00935111	0.00621017	0.134992	0.0143199	0.00938553	0.129944
cg04022379	-0.00689986	0.00524067	0.19071	-0.000349815	0.0028458	0.902392	0.00548152	0.0043009	0.20517
cg04022401	-0.00499517	0.00791833	0.529456	0.00545326	0.00429982	0.207385	0.00457096	0.00649839	0.483293
cg04022546	-0.00535153	0.0120226	0.657107	0.00861617	0.00652854	0.189652	0.00849791	0.0098667	0.390962
cg04022555	-0.00869812	0.00600549	0.150361	0.00364827	0.00326111	0.265696	0.00396941	0.00492856	0.422333
cg04022560	-0.0129439	0.00751665	0.0878756	0.00334139	0.0040817	0.414769	0.014065	0.00616874	0.0245326
cg04022561	0.00203667	0.00428963	0.635879	-0.00024864	0.00232936	0.915188	-0.000563811	0.0035204	0.873052
cg04022586	-0.00593776	0.00664779	0.373704	-0.000355028	0.00360989	0.921834	0.00914422	0.00545569	0.0965608
cg04022595	-0.0212801	0.0150985	0.161532	0.00922791	0.00819879	0.262818	0.0243427	0.012391	0.0519885
cg04022605	0.0215804	0.0128665	0.0963322	0.00513014	0.00698679	0.464351	-0.0136308	0.0105592	0.199449
cg04022724	-0.00295066	0.00496771	0.553753	0.00185931	0.00269757	0.492115	0.00506577	0.00407688	0.216673
cg04022811	-0.0292668	0.0207365	0.160959	0.0204322	0.0112604	0.0723221	0.0194811	0.017018	0.254803
cg04022888	-0.0165827	0.0231821	0.475926	0.0120862	0.0125884	0.339107	0.0157074	0.019025	0.410808
cg04022891	0.00364946	0.014191	0.79753	0.00606031	0.00770601	0.433301	-0.00198721	0.0116462	0.864827
cg04022912	-0.00955447	0.0104395	0.362077	0.00907335	0.00566887	0.112343	0.00690434	0.00856746	0.422051
cg04023028	-0.00322338	0.00372709	0.389001	-0.0011688	0.00202389	0.56478	0.00334728	0.00305873	0.276199
cg04023129	-0.00397995	0.00707807	0.57506	-0.000220508	0.00384354	0.954354	0.00599248	0.00580881	0.304513
cg04023140	-0.0268319	0.0168482	0.114127	0.00196763	0.00914894	0.830114	0.00726088	0.0138269	0.600553
cg04023150	-0.0001931	0.00294449	0.947831	0.00117648	0.00159892	0.463421	0.000307896	0.00241647	0.898844
cg04023196	0.00295045	0.00822196	0.720395	0.00189081	0.0044647	0.672755	-0.0032015	0.00674757	0.636107
cg04023204	-0.0200607	0.012202	0.10302	0.00159196	0.00662592	0.810574	0.00831912	0.0100139	0.407909
cg04023215	0.00975966	0.00866725	0.2626	-0.00135545	0.0047065	0.773893	-0.00763083	0.00711301	0.28571
cg04023226	-0.0129547	0.0154489	0.403539	0.00685243	0.00838908	0.415792	0.0082129	0.0126786	0.518478
cg04023335	0.0155853	0.0167868	0.355218	-0.00804165	0.00911557	0.379598	-0.0093471	0.0137765	0.498891
cg04023369	-0.00103795	0.00347027	0.76543	-0.00121168	0.00188443	0.521565	-0.000251585	0.00284797	0.929768
cg04023370	-0.00584922	0.00376188	0.12285	0.00500319	0.00204278	0.0158955	0.0021677	0.00308729	0.484076
cg04023434	-0.00610249	0.00626119	0.331871	0.0068456	0.00339996	0.0465104	8.76895e-05	0.00513841	0.986415
cg04023439	-0.00943376	0.00711508	0.187626	0.00736012	0.00386364	0.0593954	0.0072996	0.00583918	0.213913
cg04023465	-0.00869809	0.0114384	0.448625	-0.00215616	0.00621129	0.729153	0.0124263	0.00938723	0.188331
cg04023483	-0.000546108	0.00211674	0.796893	-0.00150275	0.00114943	0.193809	0.000991862	0.00173716	0.569186
cg04023502	-0.00251669	0.0131852	0.848977	-0.0021817	0.00715984	0.76116	0.00805607	0.0108208	0.458161
cg04023526	-0.00771528	0.00950112	0.418523	0.00285372	0.00515931	0.581304	0.0156174	0.00779735	0.0476463
cg04023573	-0.0255793	0.0115804	0.0292596	0.00764532	0.00628842	0.226672	0.0231842	0.00950379	0.0163073
cg04023602	0.00875701	0.0145634	0.548875	0.0171192	0.00790822	0.0325693	-0.00435058	0.0119518	0.716549
cg04023641	0.0138943	0.0140023	0.323237	-0.00318605	0.00760356	0.676018	-0.00421235	0.0114914	0.714647
cg04023651	-0.00799586	0.00839851	0.343155	-0.000292086	0.00456057	0.94905	0.00758604	0.00689246	0.273461
cg04023663	-0.0133203	0.0135092	0.326288	0.0133596	0.00733578	0.071301	0.00920151	0.0110867	0.408358
cg04023717	-0.0056571	0.00755654	0.455674	0.00498492	0.00410336	0.227029	0.00271713	0.00620147	0.662142
cg04023740	-0.00237971	0.00227158	0.297119	0.00186359	0.00123352	0.133708	0.00144488	0.00186424	0.43997
cg04023742	0.00777134	0.0149904	0.605206	-0.00680561	0.0081401	0.404934	-0.00213831	0.0123023	0.862331
cg04023771	0.0297111	0.0312635	0.344021	-0.0131595	0.0169767	0.439916	-0.031605	0.0256572	0.220643
cg04023829	0.00815188	0.0112748	0.471202	-0.00662063	0.00612244	0.281897	0.00193115	0.00925294	0.835063
cg04023831	0.00070936	0.00676341	0.916661	-0.00681761	0.00367268	0.0660859	0.00314493	0.00555058	0.572144
cg04023872	-0.00115284	0.00291417	0.693167	2.93019e-05	0.00158245	0.98526	0.000111309	0.00239159	0.962963
cg04023936	-0.00238411	0.00854524	0.78077	-0.00385439	0.00464024	0.407975	-0.00109002	0.00701288	0.876767
cg04023943	0.00560119	0.00785658	0.477399	-0.00118209	0.00426629	0.782241	-0.00978117	0.00644771	0.132136
cg04023982	0.0194801	0.0142902	0.175609	0.00212719	0.00775986	0.7845	-0.0225039	0.0117276	0.0575902
cg04023996	-0.00585004	0.00323195	0.0730156	-0.000939499	0.00175502	0.593507	0.00338078	0.00265238	0.20513
cg04024095	-0.000529027	0.00235157	0.822421	0.00145051	0.00127695	0.258459	0.000956547	0.00192987	0.621128
cg04024133	0.0076017	0.0118829	0.523686	-0.00766959	0.00645267	0.23716	0.00189991	0.00975202	0.845892
cg04024164	0.00311831	0.0247477	0.899959	0.0073987	0.0134385	0.583052	0.0135456	0.0203098	0.506202
cg04024170	0.023521	0.0126197	0.0650126	-0.00108572	0.00685278	0.874404	-0.0251587	0.0103567	0.0167511
cg04024209	-0.00425309	0.00775373	0.584445	-0.00159987	0.00421044	0.704695	0.00216869	0.00636331	0.733896
cg04024218	-0.00562041	0.00612878	0.361122	0.00747165	0.00332806	0.026765	0.000231282	0.00502975	0.963407
cg04024274	0.0357259	0.0365494	0.330481	-0.035295	0.0198471	0.0781094	-0.00622151	0.0299952	0.836068
cg04024413	0.000170407	0.00235666	0.942488	-0.000857808	0.00127971	0.504064	-0.00062272	0.00193405	0.748082
cg04024417	0.0013774	0.0131978	0.917069	-0.00691557	0.00716671	0.336683	0.00902835	0.0108312	0.406339
cg04024481	-0.000977338	0.0166682	0.953349	0.00191803	0.00905117	0.83257	0.00488276	0.0136792	0.721814
cg04024499	0.00772516	0.00626207	0.219965	0.0012935	0.00340043	0.704387	-0.00865282	0.00513913	0.0950732
cg04024514	-0.042161	0.015675	0.0082661	0.0150057	0.00851185	0.0806908	0.0408164	0.0128641	0.00195692
cg04024572	0.00238733	0.00805755	0.767571	-0.000451211	0.00437542	0.918052	0.000390686	0.00661264	0.952994
cg04024637	-0.0461468	0.0189812	0.0166645	0.0149954	0.0103072	0.148558	0.0308492	0.0155774	0.0501572
cg04024675	0.00385915	0.0125086	0.75827	-0.0036565	0.00679242	0.591444	-0.00462379	0.0102655	0.653294
cg04024677	0.0173242	0.0203674	0.396848	-0.0180755	0.0110599	0.105051	-0.0218353	0.0167151	0.194168
cg04024681	-0.0013347	0.00228953	0.561116	0.000712948	0.00124326	0.567511	4.55367e-05	0.00187896	0.980709
cg04024688	-0.00203958	0.0145461	0.888747	-0.0119147	0.00789884	0.134316	0.0119056	0.0119377	0.320802
cg04024692	0.00493813	0.00259487	0.0596499	-0.00112411	0.00140907	0.426724	-0.00285131	0.00212955	0.183356
cg04024781	0.00252189	0.0209538	0.904422	0.00470962	0.0113783	0.679745	-0.00357253	0.0171963	0.835808
cg04024799	-0.00788245	0.0161728	0.626953	0.00387284	0.00878218	0.660087	0.00527632	0.0132727	0.691745
cg04024800	0.0236013	0.0113823	0.0404593	-0.00858034	0.0061808	0.167874	-0.0108775	0.00934115	0.246752
cg04024822	0.000393917	0.0144888	0.978359	0.00795575	0.00786775	0.314147	0.0020266	0.0118907	0.86498
cg04024827	-0.00587697	0.0207071	0.777086	0.00542931	0.0112444	0.630164	0.00509698	0.0169938	0.764796
cg04024839	-0.00200344	0.00283488	0.48124	0.000702568	0.0015394	0.649009	0.000247787	0.00232652	0.915375
cg04024840	-0.0027057	0.00828863	0.744715	0.00747423	0.0045009	0.0996401	0.00086543	0.00680228	0.898993
cg04024865	0.000140078	0.0287438	0.99612	0.00482239	0.0156085	0.757937	-0.00724517	0.0235894	0.75932
cg04024957	0.0287127	0.0230827	0.216178	-0.0128941	0.0125344	0.305878	-0.00220325	0.0189434	0.907621
cg04025032	0.0065979	0.00708162	0.353535	-0.00144364	0.00384547	0.708077	-0.00136198	0.00581172	0.815148
cg04025074	0.00675509	0.0049168	0.172272	-0.00103372	0.00266993	0.699377	-0.0059127	0.0040351	0.145687
cg04025088	-0.00134668	0.00679863	0.843347	0.000904024	0.0036918	0.807011	-0.00125486	0.00557948	0.822469
cg04025110	0.00229283	0.00657001	0.727768	-0.00500931	0.00356765	0.163108	-0.00152493	0.00539185	0.777845
cg04025147	0.0160356	0.01367	0.243309	-0.0108136	0.00742311	0.148033	-0.0211479	0.0112187	0.0620596
cg04025150	0.0138409	0.0130511	0.291236	-0.000854063	0.00708704	0.904299	-0.0119757	0.0107108	0.26596
cg04025153	0.0263397	0.0263924	0.320468	0.00263631	0.0143316	0.854391	-0.0385705	0.0216596	0.0777133
cg04025244	-0.00943674	0.0113582	0.407871	0.000254165	0.00616776	0.967204	0.0138983	0.00932144	0.138824
cg04025257	-0.00342569	0.00807019	0.67204	-0.00341598	0.00438228	0.437361	0.0053725	0.00662302	0.419011
cg04025299	-0.000430114	0.00621893	0.944986	-0.00571233	0.00337701	0.0935661	1.79306e-05	0.00510373	0.997203
cg04025307	-0.0274649	0.0237684	0.250381	0.0074448	0.0129067	0.565243	0.0284794	0.0195062	0.147134
cg04025498	0.0272104	0.0149868	0.0721522	-0.00599211	0.00813814	0.463115	-0.0133932	0.0122993	0.278562
cg04025518	0.00579512	0.00781124	0.459732	-0.00339141	0.00424167	0.425697	0.00176371	0.0064105	0.783734
cg04025535	0.00411982	0.0120468	0.733016	-0.00600408	0.00654168	0.360721	0.00191191	0.00988655	0.847014
cg04025550	-0.00810786	0.00926294	0.383317	0.00154423	0.00502997	0.75942	0.00711329	0.00760187	0.351462
cg04025582	-0.0216098	0.0102335	0.036979	0.000446085	0.00555702	0.936165	0.0154161	0.00839841	0.0691184
cg04025590	0.00151651	0.00301	0.615392	-0.00261755	0.00163449	0.112146	-0.00116221	0.00247023	0.638938
cg04025622	-0.0053599	0.00580623	0.35796	0.00513649	0.0031529	0.106146	0.000215819	0.00476503	0.963957
cg04025675	-0.00191597	0.00408735	0.640171	0.00175463	0.00221952	0.430911	0.00396759	0.00335439	0.239437
cg04025739	0.0121544	0.0253476	0.632528	-0.0087197	0.0137643	0.52772	-0.0255768	0.0208022	0.221498
cg04025794	-0.000589144	0.00737637	0.936486	-0.00111221	0.00400552	0.781788	0.00311209	0.00605361	0.608222
cg04025879	0.0349256	0.0127073	0.00699972	-0.00746162	0.00690034	0.28191	-0.0325936	0.0104286	0.00227111
cg04025889	-0.00466189	0.00246269	0.0609844	0.00137127	0.00133729	0.307419	0.0023553	0.00202107	0.246388
cg04025917	-0.0172646	0.0129255	0.184404	0.00211047	0.0070188	0.76422	0.0119706	0.0106076	0.261567
cg04025964	-0.00077895	0.00555411	0.888721	-0.00140455	0.003016	0.64235	0.00228394	0.00455812	0.617323
cg04025970	-0.025236	0.0140035	0.0742646	0.0166959	0.00760418	0.0302188	0.0160637	0.0114923	0.164992
cg04025978	0.00574172	0.0122906	0.641307	0.00816021	0.00667405	0.224065	-0.0123255	0.0100866	0.224334
cg04025990	-0.00345346	0.00861391	0.689259	0.00440471	0.00467753	0.348424	-0.00201099	0.00706923	0.776585
cg04026000	-0.007964	0.00954331	0.405802	0.00371329	0.00518222	0.475174	0.00702217	0.00783197	0.371889
cg04026002	-0.00202271	0.0222454	0.927716	-0.00113535	0.0120797	0.92529	-0.00022766	0.0182563	0.990073
cg04026012	0.00152964	0.00575093	0.790752	-0.0044896	0.00312287	0.153372	0.00382509	0.00471965	0.419426
cg04026015	-0.000522243	0.00281409	0.853114	0.00102268	0.00152811	0.50474	0.000791735	0.00230945	0.732385
cg04026044	0.00862705	0.0108006	0.426154	-0.00850552	0.00586497	0.149842	-0.00812405	0.00886383	0.361389
cg04026154	0.026326	0.0108521	0.0168969	-0.00366342	0.0058929	0.535447	-0.017495	0.00890603	0.0520068
cg04026169	0.00680734	0.0107165	0.526604	-0.00532078	0.00581929	0.362541	-0.00963964	0.00879479	0.275445
cg04026178	-0.0141978	0.0176428	0.422708	-0.00736101	0.00958042	0.443932	0.0221174	0.014479	0.129497
cg04026201	-0.00387684	0.0090519	0.669277	0.00592072	0.00491537	0.230969	0.00960198	0.00742868	0.198874
cg04026295	-0.00627851	0.0117934	0.595539	0.00540151	0.00640405	0.400806	0.00139804	0.00967854	0.885411
cg04026326	-0.00435717	0.00796346	0.585387	0.0104888	0.00432433	0.0169129	-0.00109501	0.00653543	0.867244
cg04026354	0.00035327	0.0183089	0.984641	0.0113517	0.00994209	0.256025	-0.0127483	0.0150256	0.398038
cg04026356	0.00778166	0.00916687	0.397786	-0.00218987	0.0049778	0.660854	-0.00101234	0.00752304	0.893201
cg04026360	-0.0104974	0.0123481	0.397104	0.00223936	0.00670528	0.739038	-0.000229826	0.0101338	0.981947
cg04026379	0.000641019	0.0091816	0.944467	-0.00227197	0.0049858	0.649512	-0.00237729	0.00753513	0.752984
cg04026387	-0.004737	0.00983229	0.63092	0.00143987	0.00533914	0.787911	2.45881e-06	0.00806913	0.999757
cg04026398	0.00316062	0.00969665	0.745082	0.000636976	0.00526549	0.903934	0.00215682	0.00795782	0.786875
cg04026492	0.012076	0.011242	0.28509	-0.00376235	0.00610462	0.538962	-0.00719933	0.00922601	0.436873
cg04026543	-0.0031628	0.00574552	0.583106	-0.00415981	0.00311994	0.185189	0.00299687	0.00471522	0.526374
cg04026647	-0.00724439	0.0102325	0.480454	0.00224577	0.00555644	0.686869	0.0043921	0.00839754	0.602011
cg04026699	0.00659839	0.0140014	0.638383	0.00488859	0.00760303	0.521576	-0.0150559	0.0114906	0.19283
cg04026701	0.0115523	0.00827325	0.165421	-0.00118713	0.00449255	0.792085	-0.0128244	0.00678966	0.0615509
cg04026747	-0.00433438	0.00897096	0.629945	-0.00150531	0.00487142	0.7579	-0.000293398	0.00736226	0.968284
cg04026763	-0.000586876	0.0123242	0.962106	0.00715067	0.00669232	0.287639	-0.00463828	0.0101142	0.647433
cg04026789	0.00170499	0.0126034	0.892638	-0.00855755	0.00684391	0.213811	0.0017724	0.0103433	0.864258
cg04026833	0.0142704	0.00832868	0.0894545	-0.0076516	0.00452265	0.0935074	-0.0191296	0.00683515	0.00605997
cg04026887	-0.0312887	0.0125498	0.0141503	0.00667197	0.00681481	0.329709	0.0224048	0.0102993	0.031743
cg04026926	-0.0332288	0.0163147	0.0440779	0.0121659	0.00885925	0.172468	0.0190617	0.0133891	0.157372
cg04026927	-0.0107001	0.0116186	0.359095	0.00109057	0.00630915	0.863083	0.00601883	0.00953513	0.529201
cg04026937	-0.206481	0.113156	0.0707524	0.0370123	0.0614459	0.548178	0.0941507	0.0928642	0.312878
cg04026948	-0.0193069	0.0187246	0.304756	0.00231119	0.0101678	0.820609	0.0108543	0.0153668	0.481465
cg04027004	-0.00648008	0.00722776	0.371915	-0.000617591	0.00392483	0.875254	0.00563265	0.00593165	0.344401
cg04027040	0.024677	0.0172914	0.156376	-0.00770121	0.00938958	0.413884	-0.024888	0.0141906	0.0822442
cg04027045	-0.0111649	0.0128956	0.388489	0.0148572	0.00700259	0.0361099	0.0025194	0.0105831	0.812279
cg04027059	-0.0251424	0.0188871	0.185877	0.00443143	0.0102561	0.666531	0.00695441	0.0155002	0.654555
cg04027074	0.00155205	0.00278588	0.578583	6.83432e-05	0.00151279	0.964048	-0.00320664	0.00228631	0.16357
cg04027111	0.0138336	0.0111585	0.217712	-0.00589244	0.00605932	0.332956	-0.00933647	0.00915755	0.310185
cg04027132	-0.0743443	0.0372656	0.0485176	0.0362735	0.020236	0.0757981	0.0755454	0.030583	0.0150405
cg04027166	0.0344922	0.0172819	0.0484206	-0.00646588	0.00938443	0.492273	-0.0218902	0.0141828	0.125599
cg04027271	-0.00929935	0.0073007	0.205433	0.00116112	0.00396443	0.770162	0.00536263	0.00599151	0.372722
cg04027302	0.0142988	0.0157794	0.366826	-0.00312432	0.00856853	0.716089	-0.019228	0.0129498	0.140453
cg04027320	0.00296134	0.0109865	0.788015	-0.00796512	0.00596587	0.184595	-0.00286055	0.00901632	0.751645
cg04027328	-0.0149509	0.0109596	0.175295	0.000976765	0.0059513	0.869933	0.00759719	0.0089943	0.40013
cg04027388	-0.0470321	0.0149938	0.00219189	0.0184895	0.00814193	0.0250999	0.0324702	0.012305	0.0095275
cg04027411	0.0080576	0.0106986	0.452969	-0.00962926	0.00580954	0.100269	-0.00173452	0.00878005	0.84376
cg04027416	-0.000887231	0.00668872	0.894716	-0.00209844	0.00363211	0.564616	0.00073198	0.00548927	0.894162
cg04027443	-0.000609722	0.0200144	0.975752	-0.00642076	0.0108683	0.555879	0.0206099	0.0164254	0.212225
cg04027446	-0.00144827	0.00280532	0.606712	0.000684868	0.00152335	0.653898	-0.000200289	0.00230226	0.930832
cg04027449	-0.03491	0.0227584	0.127916	0.0182786	0.0123583	0.141983	0.0277321	0.0186773	0.140457
cg04027548	0.0102292	0.0139537	0.465067	0.000160709	0.00757716	0.983117	1.83883e-05	0.0114515	0.998722
cg04027549	-0.00193405	0.0036066	0.592866	0.00139054	0.00195846	0.479197	0.00425379	0.00295985	0.153511
cg04027576	0.008513	0.00643052	0.1883	-0.00551085	0.00349191	0.117396	-0.0102364	0.00527738	0.0549787
cg04027580	0.0268245	0.0144608	0.0662775	-0.00791895	0.00785253	0.315448	-0.023608	0.0118677	0.0491529
cg04027612	0.00178148	0.0085427	0.835194	0.000490876	0.00463886	0.915919	-0.00238553	0.00701079	0.734305
cg04027632	-0.00141073	0.00208808	0.500707	0.00264094	0.00113387	0.0216785	0.000221532	0.00171364	0.897376
cg04027736	0.00312858	0.0072101	0.665199	0.00191303	0.00391524	0.62609	-0.00357897	0.00591716	0.546527
cg04027757	0.00236442	0.0121298	0.845811	-0.0074378	0.00658676	0.261268	0.00217555	0.00995468	0.827409
cg04027758	-0.013903	0.00809522	0.0887133	-0.00151669	0.00439587	0.730733	0.00943483	0.00664356	0.158393
cg04027778	0.000797723	0.00793831	0.920138	-0.00517411	0.00431067	0.2326	0.00977414	0.00651479	0.136401
cg04027781	0.000897993	0.00749807	0.904889	0.00407649	0.00407161	0.318928	0.00615568	0.00615349	0.319334
cg04027805	-0.00251429	0.00249743	0.316263	0.000105472	0.00135615	0.93815	0.000765271	0.00204958	0.709585
cg04027826	0.00170414	0.00791229	0.829871	-0.0063462	0.00429654	0.14252	-0.00590751	0.00649343	0.364935
cg04027873	-0.00198136	0.00752662	0.792853	-0.00424282	0.00408711	0.301501	0.00864712	0.00617692	0.164355
cg04027900	0.00327169	0.00408196	0.42457	-0.00113054	0.00221659	0.611048	-0.0011489	0.00334997	0.732285
cg04027916	-0.00317751	0.00353924	0.371256	0.00141402	0.00192188	0.46345	0.000256534	0.00290457	0.929782
cg04027961	0.0041528	0.0116068	0.721187	-0.0100895	0.00630275	0.112289	-0.00621557	0.00952546	0.515426
cg04027982	-0.00365622	0.0100422	0.716493	-0.00143201	0.00545313	0.793348	0.000396789	0.0082414	0.961687
cg04028010	-0.00907749	0.00563885	0.110305	0.00369566	0.00306201	0.230046	0.00619568	0.00462767	0.183385
cg04028099	-0.00486857	0.00248363	0.0524936	0.000156632	0.00134866	0.907755	0.00338911	0.00203826	0.0992089
cg04028138	-0.0139496	0.00934555	0.138393	-0.00114912	0.00507483	0.821284	0.00725159	0.00766967	0.346481
cg04028140	0.00373433	0.013635	0.784692	0.00297576	0.0074041	0.688532	-0.00197212	0.0111899	0.860429
cg04028167	0.0352886	0.0196055	0.0746125	-0.00882154	0.0106462	0.40912	-0.0381818	0.0160898	0.0193773
cg04028224	0.0095926	0.0130316	0.463236	-0.00223967	0.00707645	0.752225	-0.0193689	0.0106947	0.0728593
cg04028464	-0.0116995	0.017455	0.504094	0.0130996	0.00947843	0.169759	0.00142154	0.0143249	0.921132
cg04028481	0.0131812	0.0147085	0.372124	-0.00515815	0.00798701	0.519743	-0.00176646	0.0120709	0.88392
cg04028517	0.017668	0.0173618	0.311085	-0.00303736	0.00942782	0.747935	-0.012237	0.0142484	0.3923
cg04028538	-0.00554051	0.0118097	0.639892	-0.0012579	0.00641292	0.844854	0.0152486	0.00969194	0.118515
cg04028540	-0.302855	0.139977	0.0326579	0.0689394	0.0760103	0.366403	0.234286	0.114876	0.043799
cg04028541	0.0126291	0.0124413	0.312287	-0.00975804	0.00675589	0.151476	-0.0103052	0.0102103	0.315046
cg04028549	-0.00210607	0.0106461	0.843547	0.00333754	0.00578105	0.5649	-0.00269136	0.00873699	0.758633
cg04028591	0.00197872	0.00220244	0.370923	-0.0001664	0.00119597	0.889599	-0.00165722	0.00180749	0.36122
cg04028604	0.000323789	0.00314544	0.918199	0.00120042	0.00170804	0.483663	-0.000659163	0.00258139	0.798928
cg04028605	0.00640301	0.00949855	0.501659	-0.00776542	0.00515791	0.135053	-0.0053588	0.00779524	0.493249
cg04028606	0.0139399	0.0117015	0.236103	0.00192008	0.00635418	0.763089	-0.00627911	0.00960318	0.514568
cg04028616	0.0286903	0.0187588	0.129027	-0.000291543	0.0101864	0.977219	-0.0296577	0.0153949	0.0566269
cg04028643	-0.0030634	0.00678177	0.652367	-0.000521969	0.00368265	0.887547	-0.000376053	0.00556564	0.946253
cg04028648	-0.00417312	0.00208764	0.0480784	0.001706	0.00113363	0.135217	0.00154612	0.00171328	0.368799
cg04028656	0.00660951	0.0192242	0.731644	0.00271206	0.0104391	0.795506	-0.00486359	0.0157768	0.758456
cg04028695	-0.00119243	0.0115501	0.917961	0.00374127	0.00627197	0.552063	0.00217957	0.00947893	0.818567
cg04028831	0.0022573	0.0194299	0.907725	0.00203665	0.0105508	0.84729	-0.000557268	0.0159457	0.972185
cg04028950	-0.0115163	0.0153098	0.453527	0.0167416	0.00831353	0.0464746	0.00698192	0.0125644	0.57955
cg04028999	0.00321022	0.0119017	0.787875	-0.011103	0.00646285	0.0886153	-0.00417612	0.00976742	0.66981
cg04029134	0.0219535	0.0754587	0.771649	-0.0276966	0.0409756	0.500505	0.0133136	0.0619272	0.830175
cg04029159	0.00785423	0.00863624	0.365101	-0.00243981	0.00468966	0.603932	-0.00564825	0.00708756	0.427212
cg04029168	-0.000848789	0.00333218	0.799411	0.000501458	0.00180944	0.782197	0.000346574	0.00273464	0.899382
cg04029236	0.00387229	0.00766584	0.614474	0.00188862	0.00416271	0.650938	-0.0041352	0.00629117	0.512359
cg04029255	-0.00511859	0.00777197	0.511531	-0.000440728	0.00422034	0.917019	0.00400707	0.00637827	0.531151
cg04029282	0.00157218	0.00887888	0.859779	-0.00508997	0.00482142	0.293418	0.00492472	0.00728669	0.500553
cg04029401	-0.00303253	0.00962504	0.753308	0.00416113	0.0052266	0.427662	-0.00767683	0.00789904	0.333248
cg04029421	0.00408433	0.0137678	0.767286	-0.0061843	0.00747618	0.409914	0.000643651	0.0112989	0.954676
cg04029455	0.00300619	0.0140251	0.830676	-0.0100527	0.00761594	0.189591	0.0102155	0.0115101	0.376734
cg04029483	0.0953288	0.0321551	0.00371601	-0.0112692	0.0174609	0.520015	-0.0910085	0.0263889	0.000799278
cg04029502	0.00016726	0.0225094	0.994085	0.00169381	0.0122231	0.89004	-0.0075016	0.018473	0.685469
cg04029532	0.0113706	0.00859644	0.188676	-0.00651727	0.00466804	0.165482	-0.0158085	0.00705489	0.0270489
cg04029579	-0.00328546	0.00796909	0.68094	0.000809537	0.00432738	0.851948	0.000789982	0.00654005	0.904076
cg04029586	0.00211728	0.0039167	0.589891	-0.0026387	0.00212685	0.217372	-0.00020864	0.00321435	0.948364
cg04029625	0.00108978	0.00511462	0.831665	0.00136206	0.00277735	0.624815	-0.00181335	0.00419745	0.666579
cg04029630	0.00479028	0.00748185	0.523339	-0.00342554	0.0040628	0.400975	-0.00499424	0.00614017	0.417762
cg04029645	-0.00210467	0.00986487	0.831449	0.00579505	0.00535683	0.281705	-0.00150752	0.00809587	0.852624
cg04029664	-0.0137559	0.0119467	0.252046	0.0010048	0.00648728	0.877193	0.0055229	0.00980434	0.574369
cg04029715	-0.00137877	0.00285777	0.630436	-0.00105888	0.00155183	0.496457	0.00184303	0.0023453	0.433652
cg04029736	0.00453373	0.0111232	0.684364	-0.00586442	0.00604011	0.333722	-0.00633128	0.00912852	0.489413
cg04029738	0.00395789	0.00630378	0.531397	-0.00574607	0.00342309	0.0960642	-0.00559187	0.00517337	0.282107
cg04029910	0.0318955	0.0160056	0.0487631	-0.00739997	0.00869139	0.39639	-0.0226879	0.0131354	0.0869342
cg04029926	-0.0140849	0.00875252	0.11043	-0.000165267	0.0047528	0.972324	0.0124884	0.00718299	0.0849014
cg04029933	0.0118765	0.0105806	0.264103	-0.000844617	0.00574547	0.883397	-0.0134681	0.00868323	0.123763
cg04029944	-0.0302482	0.0148231	0.0436831	0.00616084	0.00804923	0.445676	0.0172054	0.0121649	0.160086
cg04029991	0.0143818	0.0108974	0.189661	-0.00920402	0.00591752	0.122727	-0.00363046	0.00894325	0.685572
cg04030141	-0.0179451	0.0149909	0.233853	0.00628896	0.00814038	0.441437	0.0240373	0.0123027	0.0532606
cg04030146	-0.0326026	0.022437	0.14905	0.0106711	0.0121838	0.383023	0.0382768	0.0184135	0.0399673
cg04030260	0.0103247	0.0094746	0.278216	-0.00778506	0.00514491	0.133107	-0.000132972	0.00777558	0.986387
cg04030314	-0.00890842	0.0168238	0.597516	0.00695213	0.00913566	0.448292	0.0107904	0.0138069	0.436172
cg04030486	-0.00883294	0.0131822	0.50422	0.00216194	0.00715821	0.763205	0.00760207	0.0108183	0.483725
cg04030492	-0.00209841	0.00228577	0.360611	0.000613049	0.00124122	0.622356	0.00197736	0.00187588	0.294146
cg04030495	0.0171822	0.0133218	0.199833	0.00232457	0.00723403	0.748564	-0.0180047	0.0109329	0.102446
cg04030545	0.011184	0.0096815	0.250513	-0.0086779	0.00525726	0.101662	-0.00532786	0.00794538	0.503906
cg04030580	-0.0185194	0.020364	0.365118	-0.00251226	0.0110581	0.8207	0.00522581	0.0167123	0.755106
cg04030615	0.00797469	0.0120897	0.510872	0.00787538	0.00656497	0.23287	-0.0132473	0.00992174	0.184576
cg04030659	-0.00429969	0.00927713	0.643942	0.00896072	0.00503767	0.0780444	-0.00112838	0.00761352	0.882451
cg04030663	-0.0164042	0.00971401	0.0941073	0.00827226	0.00527491	0.1197	0.00747621	0.00797206	0.350401
cg04030690	0.015465	0.0154563	0.319235	0.00958627	0.00839311	0.255868	-0.0201795	0.0126846	0.114511
cg04030785	0.00423003	0.0127102	0.739914	-0.000609967	0.0069019	0.929738	-0.00170764	0.010431	0.870261
cg04030841	-0.0148906	0.0222493	0.504729	0.000118946	0.0120818	0.992163	0.0233788	0.0182595	0.203109
cg04030842	-0.0244351	0.0193081	0.208354	0.0262433	0.0104847	0.0137838	0.00813761	0.0158457	0.608594
cg04030848	-0.00651246	0.0160136	0.685031	0.00320758	0.00869572	0.712934	-0.00319989	0.013142	0.808082
cg04030862	0.0152845	0.00972847	0.119028	-0.00375916	0.00528276	0.478225	-0.0179867	0.00798392	0.0262513
cg04030905	0.00358198	0.00251717	0.157561	-0.00075094	0.00136688	0.583856	-0.00276664	0.00206578	0.183244
cg04030916	0.00391777	0.0137166	0.775704	-0.0021557	0.0074484	0.772806	0.000187572	0.0112569	0.986736
cg04030943	0.00592444	0.00991896	0.551545	0.0107394	0.0053862	0.0486406	-0.00208043	0.00814026	0.798758
cg04030951	0.00500084	0.0137472	0.716726	0.000361559	0.00746501	0.961458	-0.0102974	0.011282	0.36338
cg04030954	0.0175375	0.00760763	0.0230281	-0.00438495	0.0041311	0.290811	-0.00419593	0.0062434	0.502955
cg04030971	-0.018427	0.0151465	0.226367	0.00176106	0.00822486	0.830854	0.00961337	0.0124304	0.440957
cg04030992	0.00989026	0.00964115	0.307218	-0.0107285	0.00523534	0.0428172	-0.00602168	0.00791226	0.448252
cg04031016	0.0574892	0.0251291	0.0240639	-0.0316269	0.0136456	0.022314	-0.0348919	0.0206229	0.0934954
cg04031093	0.0463504	0.0203469	0.024658	0.0017538	0.0110488	0.874171	-0.0331304	0.0166982	0.0497386
cg04031105	-0.00430813	0.0108555	0.692239	-0.00618544	0.00589478	0.296336	0.00778741	0.00890887	0.383958
cg04031129	-0.000285983	0.00191142	0.88134	0.00196524	0.00103794	0.0609318	-0.000820443	0.00156866	0.602011
cg04031134	0.0205599	0.0137285	0.137099	-0.00751099	0.00745487	0.315893	-0.0101304	0.0112667	0.370536
cg04031158	-0.000719403	0.0059256	0.903591	-0.00401394	0.00321772	0.214883	-0.000223543	0.004863	0.963419
cg04031201	-0.00662934	0.0126816	0.602197	0.00511827	0.00688636	0.458916	-0.000309954	0.0104075	0.976295
cg04031227	0.0290245	0.0245657	0.239951	0.00164102	0.0133397	0.902318	-0.0278084	0.0201605	0.170585
cg04031279	0.0249746	0.0162076	0.126209	-0.00209148	0.00880107	0.812603	-0.0257369	0.0133012	0.0555664
cg04031344	-0.00234625	0.0157636	0.881953	-0.00205286	0.00855997	0.810915	0.00670308	0.0129368	0.605401
cg04031354	0.00893326	0.0113967	0.434814	0.0074523	0.00618863	0.2311	-0.012489	0.00935298	0.184537
cg04031361	0.00429758	0.0120035	0.72101	-0.015245	0.00651817	0.0211499	-0.00469746	0.00985102	0.634415
cg04031383	0.00323169	0.00400144	0.421045	0.000218811	0.00217287	0.919971	0.00136185	0.00328389	0.679165
cg04031411	0.00994301	0.0216594	0.647095	0.011219	0.0117615	0.342239	-0.00910735	0.0177754	0.609427
cg04031424	-0.00082963	0.00728215	0.909504	0.00265523	0.00395436	0.50333	-0.00205085	0.00597629	0.73213
cg04031430	-0.00789754	0.00848938	0.354261	-1.80927e-05	0.00460991	0.996876	0.00739512	0.00696704	0.290813
cg04031454	0.00129997	0.0143602	0.928034	0.00228264	0.0077979	0.770284	0.00476198	0.0117851	0.686947
cg04031455	-0.0156677	0.0233622	0.503855	0.0216451	0.0126862	0.0907931	0.0259402	0.0191728	0.178841
cg04031465	-0.00908814	0.0155778	0.560817	-0.0104575	0.00845909	0.219002	0.012815	0.0127844	0.318351
cg04031491	0.00533535	0.00792087	0.501991	-0.000542754	0.0043012	0.899815	-0.00181227	0.00650047	0.780929
cg04031493	0.00472078	0.0104264	0.651606	-0.00356108	0.00566177	0.530672	-0.00557018	0.00855672	0.516422
cg04031504	0.00260711	0.00427644	0.543353	0.000434265	0.0023222	0.852	8.24291e-06	0.00350957	0.99813
cg04031507	-0.00634089	0.0102888	0.538975	0.00364177	0.00558703	0.515873	0.00971758	0.00844376	0.252286
cg04031526	-0.00712015	0.0121037	0.557561	-0.00440637	0.00657254	0.503995	0.0171324	0.0099332	0.0873785
cg04031534	0.00833741	0.00965823	0.389881	0.000544782	0.00524462	0.917458	-0.0125378	0.00792628	0.116567
cg04031656	0.00691693	0.0120784	0.568037	-0.00360953	0.00655882	0.583207	0.00147622	0.00991245	0.881885
cg04031835	-0.00352331	0.00348919	0.314817	-0.00177591	0.0018947	0.350656	0.00204741	0.0028635	0.476121
cg04031908	-0.00804344	0.0121219	0.508369	0.00934959	0.00658245	0.158325	-0.000189212	0.00994817	0.98486
cg04032066	-0.00222609	0.0041593	0.593586	0.00286981	0.00225859	0.206544	-0.00157757	0.00341344	0.644876
cg04032071	-0.00288309	0.00823959	0.727078	-0.000421361	0.00447427	0.925142	-0.00356987	0.00676204	0.598613
cg04032096	0.0230609	0.00680496	0.000975088	-0.0114209	0.00369524	0.00252957	-0.0147754	0.00558467	0.00934634
cg04032181	0.0113134	0.00760433	0.139676	-0.00671139	0.00412931	0.106959	-0.00727828	0.00624069	0.246031
cg04032226	0.0226859	0.00883313	0.0115615	-0.00618941	0.00479657	0.199624	-0.022918	0.00724914	0.00202852
cg04032292	-0.0484155	0.0358232	0.179304	0.0277939	0.0194527	0.155897	0.0343388	0.0293992	0.245326
cg04032415	-0.00145753	0.0130325	0.911155	-0.00252759	0.00707691	0.721656	-0.00827374	0.0106955	0.440841
cg04032453	0.0376853	0.0203203	0.0663369	-0.0146513	0.0110343	0.186996	-0.0328374	0.0166764	0.0514568
cg04032566	0.00673372	0.00701815	0.339425	-4.02006e-05	0.003811	0.991603	-0.00707826	0.00575963	0.221716
cg04032572	0.0300941	0.0151265	0.0491287	-0.00217316	0.00821401	0.791837	-0.0117104	0.012414	0.347582
cg04032578	-0.00637274	0.00641647	0.3228	0.000857847	0.00348428	0.805982	-0.000680058	0.00526585	0.897479
cg04032605	0.0239748	0.0184834	0.197312	-0.0109632	0.0100369	0.277091	-0.00395519	0.0151689	0.794778
cg04032707	0.00362933	0.0186914	0.8464	-0.00548165	0.0101498	0.590238	0.00523358	0.0153396	0.733618
cg04032861	0.00144045	0.0027774	0.605058	-0.000392011	0.00150819	0.79541	5.29767e-06	0.00227935	0.99815
cg04032871	-0.00295697	0.00225792	0.19306	0.00259661	0.0012261	0.0364456	0.00165511	0.00185302	0.373703
cg04032897	0.00586334	0.012446	0.638499	-0.000932981	0.00675842	0.890456	-0.01171	0.0102141	0.254096
cg04032914	0.00749543	0.00748078	0.318563	-0.00481713	0.00406222	0.238241	-0.0065582	0.0061393	0.287754
cg04032946	0.00534388	0.00759041	0.482901	-0.00539792	0.00412175	0.193054	1.69005e-06	0.00622927	0.999784
cg04032962	0.00205997	0.00279157	0.462132	-0.00163846	0.00151588	0.282123	-0.00225866	0.00229098	0.326349
cg04032983	-0.0190585	0.00721645	0.00946945	0.00340553	0.00391868	0.386712	0.0133564	0.00592237	0.0260967
cg04033021	-0.023527	0.0132432	0.0784099	-0.000508797	0.00719134	0.943724	0.00724773	0.0108684	0.506256
cg04033022	0.00834977	0.0204794	0.684275	-0.00585654	0.0111208	0.59951	0.00786229	0.016807	0.640853
cg04033268	-0.00473913	0.00332085	0.156387	0.0011512	0.00180329	0.524548	0.00436023	0.00272534	0.112492
cg04033301	-0.00710424	0.00949601	0.455979	0.00313919	0.00515653	0.543926	0.00276299	0.00779315	0.723612
cg04033390	-0.00735018	0.0183403	0.68937	-0.00734265	0.00995918	0.462525	0.00345766	0.0150515	0.818734
cg04033396	-0.00959417	0.00906073	0.291977	0.00473823	0.00492017	0.337649	0.0113025	0.00743593	0.131385
cg04033442	0.0044965	0.0119031	0.706338	0.00177646	0.00646363	0.783955	0.0053098	0.00976859	0.587845
cg04033451	0.0098673	0.00503865	0.0527242	-0.00573192	0.00273609	0.038473	-0.00240236	0.0041351	0.562451
cg04033464	-0.0170304	0.0105137	0.108131	0.00293311	0.00570913	0.608452	0.0152125	0.00862831	0.0806617
cg04033527	0.016971	0.0160461	0.292538	-0.00585011	0.00871338	0.503378	-0.00614398	0.0131687	0.641737
cg04033559	-0.0902239	0.0855931	0.294146	-0.0161283	0.0464788	0.729253	0.0659678	0.0702442	0.349726
cg04033580	-0.00467999	0.0089974	0.604005	-0.00295471	0.00488578	0.546586	0.00306114	0.00738395	0.679266
cg04033637	0.00675312	0.0184117	0.714484	0.00398052	0.00999792	0.691302	-0.00412168	0.01511	0.785535
cg04033650	-0.00305119	0.00299228	0.310115	0.00181549	0.00162487	0.266296	0.00167379	0.0024557	0.496928
cg04033706	-0.00502555	0.00397791	0.209129	0.000710805	0.00216009	0.742734	0.00243662	0.00326458	0.45703
cg04033718	-0.0140132	0.00929257	0.134421	0.00649686	0.00504606	0.200618	0.00412684	0.0076262	0.589505
cg04033732	-0.00546816	0.0131693	0.678788	-2.32519e-05	0.00715118	0.997412	0.00283528	0.0108077	0.793551
cg04033761	0.0141775	0.0142114	0.320656	-0.00852413	0.00771707	0.271752	-0.0194423	0.0116629	0.0983565
cg04033774	0.000369567	0.00636629	0.953814	-0.00172442	0.00345703	0.618905	9.73134e-05	0.00522467	0.985173
cg04033835	-0.00280054	0.00527974	0.596881	0.00101988	0.00286701	0.722723	-0.000941668	0.00433296	0.828356
cg04033847	-0.0109018	0.0150679	0.470901	0.0159923	0.00818217	0.0531759	0.0019421	0.0123659	0.875491
cg04033850	-0.00214998	0.00624116	0.73114	0.00622029	0.00338908	0.0691494	-0.000124555	0.00512198	0.980643
cg04033857	-0.0181341	0.0108877	0.0986476	0.00754163	0.00591227	0.204788	0.00992566	0.00893531	0.269062
cg04033989	0.00901106	0.00689167	0.193759	-0.00670515	0.00374232	0.0759291	-0.00348824	0.00565583	0.538674
cg04034045	0.021921	0.0157874	0.167784	-0.00697755	0.00857287	0.417454	-0.013331	0.0129563	0.305776
cg04034093	0.00245967	0.00790265	0.756202	0.000986209	0.0042913	0.818662	0.00226072	0.00648552	0.728071
cg04034095	-0.00126873	0.0032305	0.695276	0.00106757	0.00175423	0.544063	0.000141598	0.0026512	0.957503
cg04034241	0.00890585	0.00795495	0.26535	-0.00178207	0.0043197	0.680743	-0.00334717	0.00652844	0.609185
cg04034336	-0.00953464	0.0099517	0.340118	0.00721419	0.00540398	0.18464	0.00938327	0.00816713	0.253086
cg04034345	0.000915867	0.00775517	0.906206	-0.00546915	0.00421122	0.19676	0.00555796	0.00636449	0.384414
cg04034380	-0.0203467	0.0165945	0.222775	0.00231744	0.00901118	0.797525	0.0211459	0.0136187	0.123366
cg04034441	-0.00159957	0.0151202	0.915941	-0.00622298	0.00821059	0.450118	0.0104205	0.0124088	0.402862
cg04034458	0.017998	0.0197638	0.364467	-0.0152544	0.0107321	0.158038	-0.00137252	0.0162197	0.932717
cg04034508	-0.000306907	0.0139155	0.982444	-0.00294768	0.00755641	0.697225	0.00301263	0.0114201	0.792427
cg04034517	0.00680664	0.0147512	0.645402	-0.0153169	0.00801021	0.0584557	0.000392494	0.012106	0.974195
cg04034539	-0.0120645	0.00971886	0.217116	0.0113542	0.00527754	0.0336306	0.00162889	0.00797604	0.838557
cg04034577	-0.0526392	0.0344239	0.129099	0.0122496	0.0186929	0.513636	0.0207864	0.0282509	0.463431
cg04034600	0.0115275	0.0103374	0.267229	-0.00574834	0.00561345	0.308068	-0.00963251	0.0084837	0.25867
cg04034644	-0.00591083	0.0147501	0.689396	0.00465042	0.00800963	0.562695	0.00504973	0.0121051	0.677376
cg04034675	0.00531543	0.00960441	0.581088	0.0018407	0.0052154	0.724813	-0.00895837	0.00788211	0.258199
cg04034685	-0.00429972	0.00725768	0.554773	0.00267217	0.00394107	0.499175	-0.000902066	0.00595621	0.879898
cg04034688	0.00715646	0.0080187	0.374089	-0.000110617	0.00435432	0.979779	-0.00579101	0.00658076	0.380783
cg04034715	-0.00699429	0.0108385	0.520063	0.00715621	0.00588552	0.226625	0.00653489	0.00889488	0.464098
cg04034767	0.0091802	0.00850462	0.282754	-0.00414907	0.00461819	0.370924	-0.00492869	0.00697954	0.48158
cg04034778	-0.0114394	0.0104567	0.276353	-0.00248193	0.00567818	0.662897	0.0169311	0.00858153	0.0510082
cg04034846	-0.00166662	0.00982736	0.865644	0.00406706	0.00533646	0.447616	-0.00104935	0.00806509	0.896716
cg04034891	0.00136527	0.00405404	0.736934	0.000418486	0.00220143	0.849583	-0.00273274	0.00332705	0.413213
cg04034937	0.0088827	0.0107949	0.412367	-0.00840457	0.00586185	0.154474	-0.00811856	0.00885912	0.361458
cg04034958	0.00771895	0.0141601	0.586776	0.00144455	0.00768926	0.851327	-0.0069482	0.0116209	0.551132
cg04034967	0.00624525	0.0188856	0.741508	-0.0148791	0.0102553	0.149659	-0.000990063	0.0154989	0.949182
cg04034996	-0.00407156	0.00876709	0.643269	-0.00103244	0.00476071	0.828714	0.00651575	0.00719494	0.367126
cg04034998	0.127648	0.0992819	0.201243	-0.00641349	0.0539121	0.905523	-0.127476	0.0814783	0.120563
cg04035031	0.000731327	0.00263875	0.782186	-0.00153552	0.0014329	0.286236	0.00114017	0.00216556	0.599598
cg04035048	0.0137745	0.00920491	0.137406	0.00364275	0.00499846	0.467688	-0.0181014	0.00755425	0.0182538
cg04035070	-0.000713384	0.00298008	0.811253	-0.000685738	0.00161825	0.672573	0.0042371	0.00244568	0.085991
cg04035088	0.0257671	0.0169576	0.131504	-0.00801947	0.00920831	0.385708	-0.0154948	0.0139167	0.267963
cg04035133	-0.0100943	0.0166524	0.545646	-0.00134713	0.0090426	0.881846	0.0194586	0.0136662	0.157322
cg04035162	0.0275512	0.0154201	0.0767397	-0.0212726	0.00837346	0.0124651	-0.0177775	0.0126549	0.162902
cg04035209	-0.00254076	0.00209629	0.228099	0.000588811	0.00113833	0.606014	0.0030242	0.00172038	0.0815516
cg04035218	-0.00186303	0.0075415	0.80534	-0.000404974	0.00409519	0.921406	-0.00103472	0.00618913	0.867533
cg04035233	-0.0124102	0.0133099	0.353167	0.00831609	0.00722753	0.252387	0.00731851	0.0109231	0.50426
cg04035252	-0.0125941	0.0200689	0.531605	0.0080086	0.0108978	0.463976	0.0198499	0.0164701	0.230709
cg04035253	0.00363585	0.0129857	0.780013	0.0200901	0.00705152	0.00523558	-0.0119253	0.0106571	0.265578
cg04035312	-0.00320407	0.00728595	0.660974	-0.00243918	0.00395642	0.53883	0.00248362	0.00597941	0.678686
cg04035345	-0.0139001	0.0245441	0.572323	-0.00863869	0.013328	0.51823	0.0122152	0.0201428	0.545477
cg04035353	-0.00292623	0.00806751	0.717512	-0.00736064	0.00438083	0.0957576	0.00223331	0.00662082	0.736521
cg04035356	-0.00820322	0.0075049	0.27676	-0.00294732	0.00407532	0.471084	0.00354931	0.00615909	0.565609
cg04035386	-0.00204869	0.00265261	0.441575	0.000236262	0.00144042	0.870014	-5.7671e-05	0.00217693	0.978913
cg04035392	-0.000174005	0.0040326	0.96566	0.000919315	0.00218978	0.675436	0.000552447	0.00330946	0.867732
cg04035403	-0.00603385	0.00903158	0.505479	0.000859351	0.00490433	0.861227	0.0108476	0.007412	0.146176
cg04035553	0.0247069	0.010076	0.0157765	-0.00221727	0.00547146	0.686086	-0.014696	0.00826911	0.0782953
cg04035570	-0.00286791	0.00583109	0.623819	-0.00136013	0.00316641	0.668364	0.00368702	0.00478544	0.442675
cg04035591	-0.000532009	0.00251377	0.832781	0.000507513	0.00136503	0.71076	0.00233859	0.00206299	0.259429
cg04035597	-0.00105643	0.0117393	0.928459	0.00659882	0.00637471	0.302866	-0.00454962	0.0096342	0.637694
cg04035638	-0.00430726	0.00894782	0.631206	-0.00198986	0.00485885	0.682945	0.00475464	0.00734326	0.518668
cg04035652	-0.00983521	0.0154273	0.525112	-0.00465815	0.00837737	0.579313	-0.002157	0.0126609	0.865034
cg04035713	0.0156047	0.00703429	0.0285835	-0.000468769	0.00381977	0.902551	-0.0117582	0.00577288	0.0440706
cg04035728	-0.0230264	0.0199121	0.250022	0.0102723	0.0108127	0.344181	0.0340642	0.0163414	0.0394266
cg04035788	-0.00922481	0.0106825	0.389716	-0.00211223	0.00580081	0.716463	0.00138706	0.00876686	0.874577
cg04035828	4.58996e-05	0.0137614	0.997345	0.0140866	0.00747272	0.0620599	-0.0076571	0.0112936	0.499195
cg04035885	-0.0148198	0.0147557	0.317417	0.00612293	0.00801267	0.44641	0.0142798	0.0121097	0.24086
cg04035904	0.0203173	0.0329262	0.538472	-0.00773257	0.0178796	0.666239	-0.0440432	0.0270217	0.105979
cg04035929	0.0153159	0.0110342	0.167931	0.0040756	0.0059918	0.497809	-0.0216063	0.00905551	0.0187422
cg04035953	-0.0190124	0.0143098	0.186722	0.00204341	0.00777053	0.793066	0.0128935	0.0117437	0.274643
cg04036009	-0.00190648	0.00338504	0.57444	0.000804716	0.00183815	0.662399	0.00215815	0.00277802	0.438905
cg04036011	-0.00632601	0.00437275	0.150828	-0.00203681	0.00237449	0.392874	0.00496146	0.00358861	0.169602
cg04036015	0.00655214	0.00708081	0.356816	-0.00527156	0.00384503	0.173163	0.000226414	0.00581105	0.968991
cg04036044	-0.00414173	0.00656818	0.529627	-0.0026393	0.00356666	0.460881	0.0022479	0.00539035	0.677474
cg04036049	0.0107689	0.0184487	0.560604	0.00246201	0.010018	0.806327	-0.00227099	0.0151404	0.881043
cg04036064	0.0147817	0.0136002	0.279469	0.00275384	0.00738518	0.70995	-0.00742283	0.0111613	0.507412
cg04036065	-0.00113355	0.00972797	0.907449	-0.00325833	0.00528249	0.538631	0.0031199	0.00798352	0.696706
cg04036070	0.00445785	0.0132997	0.738124	0.000465012	0.00722199	0.948778	-0.00717106	0.0109147	0.512548
cg04036088	-0.00139384	0.00711209	0.844986	0.00451192	0.00386201	0.245219	0.00491153	0.00583672	0.401901
cg04036101	-0.00303449	0.00403687	0.453841	0.000758126	0.00219211	0.730121	0.0022054	0.00331297	0.507005
cg04036182	-0.0249509	0.00981362	0.0123979	0.00829225	0.005329	0.122566	0.0177466	0.0080538	0.0296435
cg04036196	0.00104094	0.0848694	0.990236	-0.00168436	0.0460859	0.970911	-0.00286817	0.0696503	0.967227
cg04036282	0.00786674	0.0102111	0.442708	0.000699866	0.00554485	0.899789	-0.0104878	0.00838002	0.2134
cg04036306	0.00387408	0.0178348	0.828439	0.00121158	0.00968465	0.90067	-0.00417901	0.0146366	0.775784
cg04036329	-0.0101637	0.0114337	0.375984	0.00562754	0.00620873	0.36671	0.00577028	0.00938335	0.539858
cg04036366	0.00597201	0.00759625	0.433453	0.00383026	0.00412492	0.355148	-0.00318269	0.00623406	0.610701
cg04036372	0.0392266	0.0208517	0.0625861	-0.0233834	0.0113229	0.0412603	-0.0269629	0.0171125	0.117984
cg04036427	-0.0034823	0.00294572	0.239694	-0.000507799	0.00159959	0.751499	0.00286287	0.00241748	0.238872
cg04036430	0.0059918	0.0065063	0.359106	-0.00211088	0.00353306	0.551424	-0.00404183	0.00533957	0.450693
cg04036441	-0.0022824	0.0160251	0.887003	-0.00712628	0.00870196	0.414598	0.00297084	0.0131514	0.821703
cg04036462	-0.00208097	0.00340498	0.542357	-0.0013929	0.00184898	0.452858	0.000790739	0.00279439	0.777729
cg04036537	0.00261476	0.0257936	0.919439	0.00230418	0.0140065	0.869633	-0.0193381	0.0211682	0.362953
cg04036593	0.00462312	0.0138668	0.739471	0.00598745	0.00752997	0.428239	-0.00192649	0.0113802	0.865884
cg04036605	-0.00167842	0.0123253	0.89193	-0.000640822	0.00669288	0.923896	0.00164766	0.0101151	0.870903
cg04036640	-0.0253904	0.0105535	0.0178012	0.0111309	0.00573076	0.0546566	0.0213689	0.008661	0.0151569
cg04036644	-0.00625423	0.0102501	0.543011	-0.00727788	0.005566	0.193749	0.0104039	0.00841199	0.218797
cg04036714	0.00272063	0.00267326	0.311043	0.000290023	0.00145164	0.842013	-0.00228609	0.00219388	0.299682
cg04036717	0.0204367	0.0204597	0.320047	-0.0161243	0.01111	0.149535	0.00689822	0.0167908	0.681993
cg04036762	0.00705298	0.00990844	0.478086	-0.0013161	0.00538049	0.807217	-0.00706042	0.00813163	0.387139
cg04036764	-0.00962587	0.0108388	0.376427	0.00471288	0.00588568	0.42501	0.00638467	0.00889512	0.474419
cg04036777	0.0101197	0.0102965	0.32785	-0.00177767	0.00559124	0.751134	-0.00377931	0.00845013	0.655575
cg04036826	-0.000858878	0.00743396	0.908232	-0.00643016	0.0040368	0.114055	0.00335162	0.00610087	0.583867
cg04036827	0.0145908	0.0261487	0.577983	-0.0177817	0.0141993	0.213119	0.00556753	0.0214596	0.795779
cg04036853	0.00860445	0.0163109	0.598889	-0.0023201	0.00885714	0.793852	-0.0172043	0.0133859	0.201404
cg04036898	0.0155657	0.0141736	0.274507	-0.0064602	0.00769658	0.403088	-0.0140359	0.011632	0.230149
cg04036920	0.00163073	0.00944998	0.863311	-0.00119731	0.00513154	0.815943	-0.00411345	0.00775538	0.596904
cg04036977	0.0203002	0.0152412	0.185635	-0.013399	0.00827627	0.108319	-0.0249961	0.0125081	0.0481408
cg04036996	0.00964241	0.00917016	0.295334	0.000197138	0.00497959	0.968492	-0.00241008	0.00752573	0.74939
cg04037014	-0.00500461	0.00904002	0.580972	8.80749e-05	0.00490892	0.985718	0.00729491	0.00741893	0.327626
cg04037044	0.00909513	0.0170786	0.595423	-0.0103842	0.00927406	0.265279	0.00474016	0.014016	0.73586
cg04037081	0.003165	0.0104124	0.761729	0.000625897	0.00565415	0.912058	-0.00623559	0.00854521	0.467114
cg04037197	-0.0107577	0.0142113	0.45068	0.00529426	0.00771701	0.494124	0.0133099	0.0116628	0.256255
cg04037218	-0.00442895	0.00600288	0.462204	-0.000994354	0.00325969	0.760908	0.00575594	0.00492642	0.245179
cg04037236	-0.00674245	0.0150293	0.654589	-0.00106818	0.00816125	0.896106	0.00294132	0.0123342	0.811962
cg04037259	0.00176445	0.0104095	0.865712	-4.5774e-05	0.00565258	0.993554	-0.0067861	0.00854284	0.428695
cg04037327	-0.000411472	0.0158094	0.979283	0.000457184	0.00858482	0.957625	0.00367762	0.0129744	0.777363
cg04037369	-0.00354483	0.0154138	0.818536	0.00263014	0.00836999	0.753938	0.00520705	0.0126497	0.681409
cg04037398	-0.00324132	0.00692857	0.64084	-0.00377644	0.00376236	0.317706	0.00802077	0.00568612	0.161188
cg04037410	-0.000768477	0.0116489	0.947521	-0.0019206	0.00632557	0.761988	-0.00202612	0.00955994	0.832548
cg04037447	0.00509747	0.0170708	0.765803	0.00690148	0.0092698	0.458154	-0.00440744	0.0140096	0.75366
cg04037585	0.0203644	0.0131835	0.125294	-0.00764008	0.00715891	0.288212	-0.0263273	0.0108194	0.0165708
cg04037609	-0.0101418	0.00681677	0.139673	0.00811066	0.00370165	0.0305541	0.00628489	0.00559436	0.263699
cg04037640	-0.00132027	0.010955	0.904293	0.00365345	0.00594879	0.540385	-0.00912702	0.00899051	0.312246
cg04037649	-0.024829	0.0153104	0.107728	0.00616016	0.00831384	0.460301	0.0144434	0.0125648	0.25284
cg04037685	0.0108022	0.00773316	0.165263	-0.000569681	0.00419927	0.892336	-0.00798233	0.00634642	0.211139
cg04037707	0.076615	0.0253675	0.00314106	-0.0401326	0.0137751	0.00433079	-0.0638594	0.0208185	0.00271807
cg04037732	0.00241435	0.00736862	0.743797	-0.000834359	0.00400131	0.835208	-0.00278574	0.00604725	0.645951
cg04037750	0.00138697	0.00688321	0.840679	-0.000151183	0.00373773	0.967809	0.0012142	0.00564889	0.830209
cg04037769	-0.0230891	0.0204267	0.260792	0.00656923	0.0110921	0.554903	0.0251943	0.0167637	0.135728
cg04037813	0.0116093	0.0140905	0.411775	-0.00316848	0.00765143	0.679605	-0.0124567	0.0115637	0.283736
cg04037836	-0.00906177	0.013738	0.51088	-0.000715517	0.00746001	0.923764	0.0140882	0.0112744	0.214108
cg04037841	-0.0207692	0.017025	0.225103	0.0137727	0.00924495	0.13915	0.0101604	0.013972	0.468653
cg04037858	-0.0127634	0.0105976	0.231034	0.00135107	0.00575473	0.814819	0.0114216	0.00869722	0.191834
cg04037905	0.00757342	0.00661528	0.254761	-0.00664649	0.00359223	0.066963	-0.00596796	0.005429	0.274049
cg04037937	0.0021381	0.0085518	0.80304	0.00262196	0.0046438	0.573485	-0.00367697	0.00701826	0.601392
cg04037952	-0.0245368	0.0216914	0.26044	0.00656713	0.0117789	0.578295	0.0320802	0.0178016	0.074269
cg04037970	-0.0351177	0.0174587	0.0467211	0.0090473	0.00948047	0.342019	0.000577745	0.014328	0.967909
cg04037984	0.00304418	0.00688374	0.659193	-0.00303377	0.00373801	0.418774	-0.00261865	0.00564932	0.643898
cg04038000	0.000862812	0.00864944	0.920722	-0.00565827	0.00469683	0.230904	-0.0043389	0.0070984	0.542295
cg04038019	-0.010047	0.00999549	0.317031	0.0004192	0.00542776	0.938579	0.00574873	0.00820306	0.484906
cg04038047	-0.0165385	0.00707586	0.0212323	0.00273795	0.00384234	0.477619	0.0115113	0.00580699	0.0499378
cg04038089	-0.0131164	0.0145217	0.368377	0.00844429	0.00788557	0.286579	0.0176764	0.0119176	0.140876
cg04038150	0.00705602	0.00692052	0.310165	0.000372399	0.00375799	0.921243	-0.00244064	0.00567951	0.668234
cg04038163	0.00244498	0.0172492	0.887541	0.00342707	0.00936667	0.715157	-0.000842281	0.014156	0.952662
cg04038241	0.000297231	0.00269448	0.912364	-0.000977426	0.00146316	0.505517	0.000748853	0.0022113	0.73552
cg04038246	-0.0217871	0.0162106	0.181713	0.00860077	0.00880269	0.330683	0.020101	0.0133036	0.133671
cg04038268	0.00912334	0.0166019	0.583752	0.0113813	0.0090152	0.209453	-0.00291697	0.0136248	0.830872
cg04038308	0.0060855	0.012475	0.626651	-0.00620523	0.00677418	0.361665	-0.0100974	0.0102379	0.326163
cg04038330	-0.000143373	0.00400107	0.97148	-7.63317e-05	0.00217267	0.972038	0.00235078	0.00328359	0.475558
cg04038397	0.0347348	0.0272548	0.20519	0.00385719	0.0147999	0.794871	-0.017099	0.0223674	0.446228
cg04038455	0.00191516	0.00430911	0.657595	0.00207125	0.00233994	0.377993	-0.00247878	0.00353639	0.484823
cg04038503	-0.00396893	0.0108541	0.71532	0.00988189	0.00589403	0.0964617	0.00289034	0.00890774	0.746195
cg04038601	0.0345827	0.0188778	0.0696691	-0.0105196	0.0102511	0.307048	-0.0267528	0.0154926	0.0870081
cg04038671	0.00237795	0.00702552	0.735652	-0.00405817	0.00381501	0.289776	0.000987312	0.00576568	0.86435
cg04038724	0.0151694	0.0127258	0.235821	0.00657192	0.0069104	0.343679	-0.0137739	0.0104438	0.189956
cg04038759	-0.0306484	0.0331764	0.357612	-0.0102555	0.0180155	0.57034	0.0679206	0.0272271	0.0140964
cg04038801	0.00416242	0.0155502	0.789449	0.00602998	0.00844407	0.476673	-0.00164992	0.0127617	0.897366
cg04038844	-0.0190904	0.0198432	0.338127	8.80811e-05	0.0107753	0.993493	0.0110525	0.0162849	0.498753
cg04038879	0.00394664	0.00779703	0.613748	-0.00580715	0.00423395	0.172989	-0.00300705	0.00639884	0.639331
cg04038895	0.00837352	0.00796853	0.295642	-0.00182973	0.00432708	0.673227	-0.00322312	0.00653959	0.623091
cg04038932	-0.00536006	0.0144108	0.710648	0.000260029	0.00782537	0.973552	0.00128052	0.0118266	0.913975
cg04038943	-0.00543037	0.0117608	0.645183	0.000778239	0.00638635	0.903232	-0.00264717	0.0096518	0.784394
cg04039086	-0.0174611	0.0143752	0.227094	-0.00585834	0.00780606	0.454565	0.0106469	0.0117974	0.368777
cg04039119	0.0145241	0.0134067	0.281021	0.00376834	0.0072801	0.605761	-0.0138354	0.0110025	0.211244
cg04039144	0.00418274	0.00712311	0.558268	0.00183847	0.003868	0.635514	-0.00480477	0.00584577	0.412899
cg04039177	0.00196211	0.0181461	0.914091	-0.000949045	0.00985371	0.923447	0.00147143	0.0148921	0.921472
cg04039225	-0.000751143	0.00979798	0.939031	-0.00464902	0.00532051	0.384135	-0.00429558	0.00804097	0.594273
cg04039292	-0.00558139	0.00695138	0.423754	0.00134545	0.00377475	0.722198	0.0015158	0.00570484	0.790964
cg04039304	-0.0134503	0.00939035	0.15488	-0.00207159	0.00509916	0.68534	0.0172153	0.00770644	0.0275129
cg04039397	-0.00685951	0.022049	0.756311	0.0017085	0.0119731	0.886792	-0.00762683	0.0180951	0.674223
cg04039404	0.0018583	0.00805841	0.818051	0.000259853	0.00437589	0.952755	0.00251098	0.00661335	0.704912
cg04039414	-0.000711804	0.00422954	0.866662	-0.00234102	0.00229673	0.310305	0.00120145	0.00347109	0.729906
cg04039434	-0.00882815	0.0155872	0.572295	0.0087561	0.00846418	0.303177	0.00315369	0.0127921	0.805728
cg04039479	-0.0223484	0.0116588	0.0578485	0.00321178	0.00633095	0.61295	0.0161872	0.00956808	0.0935166
cg04039555	0.0145413	0.0172056	0.399862	0.0103258	0.00934302	0.27149	-0.00679185	0.0141203	0.631472
cg04039667	0.00607772	0.0035279	0.0877426	0.000224681	0.00191573	0.90685	-0.00295271	0.00289527	0.310042
cg04039687	-0.00160879	0.00765371	0.833902	-0.00218287	0.00415612	0.600488	0.000393225	0.00628122	0.950196
cg04039777	-0.00218268	0.00801565	0.7859	0.00605355	0.00435267	0.167103	0.0027985	0.00657826	0.671364
cg04039784	-0.00319115	0.00319495	0.320078	-0.00108227	0.00173492	0.534041	0.000241915	0.00262202	0.926657
cg04039799	0.00427073	0.00550191	0.43928	0.00399834	0.00298765	0.183562	-0.00506437	0.00451529	0.264473
cg04039880	-0.0125312	0.0112288	0.266861	-0.0016872	0.00609748	0.782526	0.00161962	0.00921523	0.860809
cg04039922	-0.00750594	0.0101467	0.461034	0.00149881	0.00550989	0.786115	0.00608268	0.00832719	0.466662
cg04039925	0.00170837	0.0030407	0.575372	0.00111529	0.00165116	0.500803	-0.00186222	0.00249543	0.457107
cg04039957	-0.00808965	0.0142428	0.571204	0.0125791	0.00773411	0.106716	0.00508909	0.0116887	0.664136
cg04040095	0.000333201	0.00232609	0.886359	-0.00308707	0.00126312	0.016114	0.00167651	0.00190897	0.381735
cg04040131	0.0251349	0.0143947	0.0835815	-0.0217188	0.00781661	0.0064223	-0.0147555	0.0118134	0.214298
cg04040227	0.00813149	0.0180732	0.653654	0.00662828	0.00981414	0.500851	-0.00118191	0.0148323	0.936633
cg04040239	0.0255722	0.012983	0.0513901	-0.00200304	0.00705004	0.776854	-0.0241045	0.0106548	0.0256432
cg04040317	0.000716625	0.00970008	0.941241	-0.00341516	0.00526735	0.5181	0.00287103	0.00796063	0.71905
cg04040429	0.00179728	0.00605495	0.767158	-0.000912264	0.00328796	0.781951	-0.00166548	0.00496915	0.73814
cg04040451	0.0156293	0.0158348	0.325796	-0.0174314	0.0085986	0.0450558	0.000216189	0.0129952	0.986757
cg04040483	-6.56856e-05	0.00421766	0.987603	0.00164848	0.00229028	0.473192	-0.000647357	0.00346134	0.851985
cg04040631	-0.00633884	0.00758568	0.405173	-0.00269942	0.00411918	0.513624	0.00806655	0.00622539	0.197774
cg04040637	-0.0284791	0.0570814	0.618832	0.0478937	0.0309964	0.125185	0.044764	0.0468454	0.341385
cg04040672	-0.000714722	0.0122692	0.953653	0.01082	0.00666245	0.107234	-0.00257424	0.0100691	0.798692
cg04040682	-0.00367462	0.00818176	0.654226	0.0022025	0.00444286	0.621068	-0.00310635	0.00671457	0.644545
cg04040779	-0.00179123	0.0115982	0.877546	-0.00523912	0.00629806	0.407289	-0.00180751	0.00951837	0.849739
cg04040828	0.00312163	0.020433	0.878857	0.012536	0.0110956	0.261009	-0.0113714	0.0167689	0.499117
cg04040840	0.00995075	0.017659	0.574246	-0.016989	0.00958923	0.079218	-4.51739e-05	0.0144924	0.997519
cg04040853	0.0124853	0.0114018	0.275895	0.00108946	0.0061914	0.860646	-0.0160125	0.00935717	0.0898526
cg04040861	-0.00828847	0.0125045	0.508821	-0.000941973	0.00679021	0.889921	0.00322079	0.0102622	0.754229
cg04040884	-0.00821855	0.0106833	0.44337	-0.00562831	0.00580125	0.334081	0.0147783	0.00876753	0.0947134
cg04040925	0.00946129	0.0113418	0.405979	0.0080178	0.00615884	0.195692	-0.00766605	0.00930796	0.411948
cg04040935	0.002199	0.00757401	0.772106	0.00492893	0.00411285	0.233328	-0.00404629	0.00621581	0.516425
cg04040955	0.00834312	0.0106891	0.43676	0.00290221	0.00580443	0.618074	-0.0115426	0.00877233	0.190979
cg04040968	-0.00756072	0.00789538	0.340358	-0.000679054	0.00428736	0.874444	0.0168018	0.00647955	0.0108059
cg04040969	-0.00187032	0.0152432	0.902569	0.000433987	0.00827738	0.958281	0.00990545	0.0125097	0.43017
cg04040975	0.0304028	0.0120578	0.0131211	-0.000783144	0.00654764	0.905013	-0.0272044	0.00989556	0.00698613
cg04040991	-0.0232233	0.0149618	0.123494	0.00160466	0.00812458	0.843796	0.00912468	0.0122788	0.458991
cg04041000	0.00508145	0.00781009	0.516644	0.00098157	0.00424104	0.817399	-0.000976337	0.00640956	0.879209
cg04041046	0.00850016	0.0105102	0.420404	0.00179759	0.00570727	0.753386	-0.00466764	0.0086255	0.589502
cg04041158	-0.0165674	0.0255475	0.518015	0.0204795	0.0138728	0.142738	0.032565	0.0209662	0.123245
cg04041159	-0.00990041	0.021592	0.647482	0.00928342	0.0117249	0.430199	-0.00689904	0.01772	0.697781
cg04041283	0.0219229	0.0131526	0.0983987	-0.0103831	0.00714216	0.148855	-0.0160207	0.0107941	0.140613
cg04041380	-0.01936	0.00729957	0.00917862	0.00985844	0.00396382	0.0143801	0.0196289	0.00599058	0.00140594
cg04041395	-0.00520869	0.00711808	0.465874	0.00793548	0.00386526	0.0424428	0.0018191	0.00584164	0.756085
cg04041410	-0.00106771	0.00292332	0.715634	0.000957979	0.00158742	0.547431	0.00065901	0.0023991	0.784069
cg04041447	-0.00379542	0.00256061	0.141138	0.000364145	0.00139047	0.793898	0.00355112	0.00210144	0.0938878
cg04041474	0.00397816	0.00324452	0.222772	0.00166215	0.00176184	0.347536	-0.00177584	0.0026627	0.506212
cg04041513	-0.00575025	0.00596854	0.337446	-0.00320438	0.00324104	0.324986	0.00489186	0.00489824	0.320133
cg04041568	0.0171739	0.0194774	0.379843	-0.0102408	0.0105767	0.335048	-0.0211959	0.0159847	0.187583
cg04041616	-0.00912667	0.0104679	0.385175	0.00150422	0.00568427	0.791791	0.00724826	0.00859073	0.400651
cg04041636	0.00556574	0.00857321	0.517562	-0.00665869	0.00465543	0.155463	-0.010832	0.00703583	0.126542
cg04041639	0.0141906	0.0183802	0.441736	-0.005209	0.00998086	0.60279	0.00487161	0.0150842	0.747338
cg04041651	-0.00465201	0.00977135	0.634957	-0.00278984	0.00530605	0.600096	0.0050186	0.00801912	0.532723
cg04041654	0.00507945	0.0100152	0.613046	-0.00461121	0.00543844	0.398339	-0.00788812	0.0082192	0.339301
cg04041669	-0.00174826	0.012065	0.885052	0.0124064	0.00655155	0.0608986	-0.00420924	0.00990147	0.671585
cg04041679	-0.0101588	0.0160206	0.527329	0.00732307	0.00869954	0.401739	0.0149309	0.0131478	0.258583
cg04041707	-0.00268098	0.00496126	0.590026	-0.000207942	0.00269407	0.938616	0.00212718	0.00407159	0.602412
cg04041812	0.00249611	0.0113102	0.825738	-0.00756283	0.00614166	0.2208	0.00852518	0.009282	0.360386
cg04041827	-0.00316426	0.0117727	0.788604	0.00136955	0.00639285	0.830763	0.00146347	0.00966161	0.87988
cg04041831	-0.00405514	0.00694603	0.560546	0.00294046	0.00377184	0.43731	0.00482562	0.00570044	0.399093
cg04041880	0.000287455	0.0110458	0.979285	0.0041278	0.00599812	0.492786	0.00511303	0.00906506	0.573877
cg04041942	-0.0191558	0.00582929	0.00136343	0.00530661	0.00316542	0.096494	0.0162592	0.00478396	0.000943851
cg04041960	0.00753888	0.0120672	0.533435	-0.00407393	0.00655276	0.535417	0.000802333	0.00990329	0.935576
cg04041976	-0.0133785	0.0120368	0.268791	0.00978474	0.00653622	0.137256	0.00372639	0.00987829	0.706729
cg04041980	-0.0222959	0.015862	0.162656	0.00302941	0.0086134	0.725729	0.0062449	0.0130176	0.632373
cg04042090	0.00122739	0.00230364	0.595242	-0.000665071	0.00125092	0.59603	-0.0011362	0.00189054	0.549083
cg04042106	-7.12151e-05	0.00216148	0.973776	-0.000170431	0.00117373	0.884815	0.00074652	0.00177387	0.674692
cg04042162	0.00693741	0.0113873	0.543633	-0.00158081	0.00618355	0.798701	-0.00594813	0.00934531	0.525784
cg04042170	0.00874535	0.0105589	0.409327	-0.000558042	0.00573373	0.922644	-0.0100107	0.00866548	0.250497
cg04042248	0.0183877	0.0110824	0.0999275	-0.0043515	0.00601795	0.471162	-0.00875595	0.00909503	0.337801
cg04042279	0.0277446	0.019286	0.153105	0.00286296	0.0104727	0.785079	-0.0252536	0.0158275	0.113459
cg04042291	-4.61725e-05	0.00949307	0.996128	0.00117541	0.00515494	0.820057	-0.00194562	0.00779074	0.803258
cg04042305	-0.0115995	0.00731801	0.115823	0.011019	0.00397383	0.00652766	0.000669491	0.00600572	0.911442
cg04042333	-0.00111583	0.00305074	0.715249	0.00152055	0.00165662	0.360699	0.00137417	0.00250367	0.584212
cg04042367	0.00310566	0.00904342	0.73194	-0.00358647	0.00491076	0.466742	-0.00683035	0.00742172	0.35942
cg04042468	0.014414	0.0211109	0.496186	-0.00938456	0.0114637	0.414765	-0.00587873	0.0173252	0.735019
cg04042582	0.00106493	0.00268033	0.691907	-0.000903231	0.00145548	0.536163	-0.000506289	0.00219968	0.818392
cg04042753	-0.00226967	0.0121999	0.852756	-0.00124096	0.00662479	0.851754	0.00996466	0.0100122	0.321796
cg04042784	-0.00321623	0.00664757	0.629475	0.00453094	0.00360977	0.21207	0.00164357	0.0054555	0.763779
cg04042800	-0.00179352	0.00484518	0.71197	-0.000567279	0.00263103	0.82969	0.0072104	0.00397632	0.0725071
cg04042828	-0.0247667	0.0222875	0.26889	0.00981378	0.0121026	0.419184	0.0236935	0.0182909	0.197904
cg04042861	0.028745	0.0142926	0.0467514	-0.0147181	0.00776117	0.0605335	-0.0231704	0.0117296	0.0507297
cg04042914	0.0113028	0.0132313	0.394825	-0.00312927	0.00718487	0.664027	-0.00397053	0.0108586	0.715323
cg04043011	-0.000104066	0.00979166	0.99154	-0.00174871	0.00531708	0.742867	-0.00969617	0.00803579	0.230166
cg04043023	-0.00691894	0.0084	0.411902	0.00263391	0.00456138	0.564824	0.00032397	0.00689369	0.962602
cg04043043	-0.00461649	0.00819951	0.574567	0.00207655	0.00445251	0.641868	0.00310562	0.00672915	0.645338
cg04043052	-0.00180127	0.0136906	0.895565	0.00447273	0.00743426	0.548653	-0.0166092	0.0112355	0.142193
cg04043068	-0.0210626	0.0179813	0.243985	-0.00769832	0.00976424	0.432147	0.00994438	0.0147569	0.5018
cg04043077	-0.0188773	0.00689912	0.00724885	0.0081597	0.00374637	0.0315391	0.0163942	0.00566195	0.0045671
cg04043080	0.0172353	0.0173083	0.321543	0.00124049	0.00939878	0.895238	-0.0190622	0.0142045	0.182366
cg04043098	0.0313162	0.0172538	0.0722438	0.00259639	0.00936917	0.782207	-0.0254859	0.0141598	0.0746211
cg04043131	0.0277878	0.0222968	0.215314	-0.0121416	0.0121076	0.318157	-0.0366692	0.0182985	0.0475336
cg04043150	-0.00170551	0.00951427	0.858065	-0.00126524	0.00516645	0.806993	-0.00239001	0.00780814	0.760113
cg04043264	-0.000804393	0.00277759	0.772666	-0.000254947	0.00150829	0.866083	0.00077636	0.0022795	0.734067
cg04043334	-0.0360553	0.0211901	0.0916705	0.0161711	0.0115066	0.162729	0.0228523	0.0173902	0.191549
cg04043336	-0.00501382	0.0134562	0.710161	0.00229013	0.00730699	0.754558	0.00285987	0.0110432	0.796141
cg04043348	0.0139979	0.0117176	0.234811	0.00351179	0.00636291	0.582125	-0.0063208	0.00961637	0.512364
cg04043382	0.00470754	0.00820286	0.567213	0.00133693	0.00445432	0.764635	-0.000493853	0.00673189	0.941653
cg04043426	-0.0104501	0.00806991	0.198052	0.00544221	0.00438213	0.216911	0.00425388	0.00662279	0.522009
cg04043455	-0.0169021	0.0291449	0.563146	-0.00774748	0.0158263	0.625439	0.0196073	0.0239185	0.41413
cg04043486	-0.00919444	0.0129891	0.480529	0.00639086	0.00705333	0.366875	0.00783249	0.0106598	0.464044
cg04043517	0.00827416	0.016833	0.624021	0.00969222	0.00914068	0.291313	-0.0125398	0.0138145	0.366005
cg04043538	0.0133123	0.0175019	0.448512	-0.0104133	0.00950391	0.275612	0.00138706	0.0143634	0.923245
cg04043543	-0.00800758	0.00847758	0.346954	0.00253326	0.0046035	0.583237	0.00481709	0.00695735	0.490161
cg04043561	0.00446819	0.0163625	0.785308	-0.00639654	0.00888519	0.473107	-0.00781217	0.0134283	0.561913
cg04043571	-0.00740381	0.00386131	0.0577762	0.00156099	0.00209677	0.458177	0.00496881	0.00316889	0.119753
cg04043591	-0.00511772	0.00525174	0.331956	0.00529708	0.0028518	0.065922	0.000635531	0.00430998	0.883042
cg04043623	-0.0134756	0.0129759	0.30131	0.00971564	0.00704619	0.170739	0.00757428	0.010649	0.478425
cg04043642	0.00133759	0.00770506	0.8625	-0.00384557	0.00418401	0.360048	0.00219536	0.00632336	0.729117
cg04043695	0.0540794	0.0285165	0.060527	-0.013193	0.0154851	0.396074	-0.0381675	0.0234028	0.105772
cg04043710	-0.00411714	0.0195903	0.83393	-0.00474428	0.010638	0.656491	0.0177801	0.0160773	0.271177
cg04043747	-0.0315147	0.0268607	0.243224	0.0127047	0.0145859	0.385637	-0.00256503	0.0220439	0.907579
cg04043764	0.0117268	0.0093788	0.213825	0.00357938	0.00509289	0.483653	-0.00888969	0.00769696	0.250609
cg04043816	-0.00120499	0.00609411	0.843621	0.00093857	0.00330923	0.777233	-0.00141341	0.0050013	0.778008
cg04043826	0.00476132	0.0127901	0.710411	0.0120425	0.00694529	0.0857352	-0.00860765	0.0104965	0.413962
cg04043873	0.0469454	0.0176969	0.00916506	-0.00110299	0.00960978	0.908831	-0.0272373	0.0145234	0.0633881
cg04043892	-0.00341686	0.0112542	0.762001	-0.00362264	0.00611128	0.554545	0.00696046	0.00923608	0.45269
cg04043917	0.00252667	0.00873726	0.772985	-0.00206325	0.00474451	0.664508	0.00512508	0.00717046	0.476278
cg04043919	0.00564154	0.00542455	0.30062	0.000721992	0.00294565	0.806832	-0.00413866	0.0044518	0.354584
cg04043957	0.00272321	0.00504851	0.590695	0.00146448	0.00274145	0.594281	0.00147757	0.00414319	0.722056
cg04044021	0.00698549	0.00978664	0.476876	-0.00815352	0.00531435	0.12784	-0.00282958	0.00803166	0.725285
cg04044120	0.00349288	0.00956758	0.715757	-0.00308674	0.0051954	0.553645	0.00147704	0.00785189	0.851135
cg04044187	0.00491909	0.00852454	0.565084	0.000589341	0.004629	0.898924	-0.00323571	0.00699589	0.644625
cg04044188	-0.00582942	0.0147576	0.693599	0.00349903	0.00801366	0.663233	0.00137228	0.0121112	0.909994
cg04044203	-0.00710078	0.0130375	0.5871	0.000601004	0.00707961	0.932501	0.00319908	0.0106995	0.76551
cg04044224	0.00394949	0.0206607	0.848753	-0.0206995	0.0112192	0.0677263	0.011019	0.0169558	0.517133
cg04044227	0.0161643	0.00831553	0.0544655	-0.00758777	0.00451551	0.0957212	-0.0105998	0.00682436	0.123241
cg04044241	-0.00515951	0.00745597	0.490397	0.0026369	0.00404875	0.51622	0.00374982	0.00611894	0.541259
cg04044297	0.0034698	0.00204382	0.0923903	-0.000132922	0.00110983	0.904886	-0.00182876	0.00167731	0.277967
cg04044314	0.0160189	0.0251311	0.525179	-0.00142541	0.0136467	0.917002	-0.00879454	0.0206245	0.670641
cg04044356	-0.00588372	0.00459031	0.202619	-0.000535832	0.00249263	0.830192	0.00435647	0.00376716	0.250009
cg04044407	-0.0176945	0.0155374	0.257245	0.00529908	0.00843711	0.531261	0.001989	0.0127511	0.87633
cg04044418	0.015599	0.0105695	0.142839	-0.00386295	0.00573945	0.502326	-0.0170842	0.00867412	0.0514029
cg04044465	-0.00119777	0.00576528	0.835804	-0.00230783	0.00313067	0.462589	-0.000335381	0.00473143	0.943619
cg04044471	0.0227357	0.00978572	0.0219986	-0.0041943	0.00531385	0.431626	-0.0227763	0.00803091	0.0054375
cg04044483	0.000719812	0.0101735	0.943723	-0.00279828	0.00552445	0.613501	-0.00725001	0.00834919	0.387094
cg04044484	0.0429536	0.0244778	0.0820777	-0.00708464	0.0132919	0.595107	-0.0440203	0.0200883	0.0305358
cg04044490	-0.00228415	0.0029274	0.436909	0.00305817	0.00158964	0.0569621	-0.000897661	0.00240245	0.709388
cg04044502	-0.00537414	0.00275258	0.053432	0.00518448	0.00149471	0.000748026	0.00301754	0.00225898	0.184373
cg04044526	0.00933279	0.00565292	0.101597	-0.000842468	0.00306965	0.784253	-0.00671887	0.00463922	0.150384
cg04044561	-0.00196303	0.00217987	0.369807	0.000826895	0.00118371	0.486301	-0.000797003	0.00178897	0.656827
cg04044564	0.00889477	0.0130404	0.496613	0.00538815	0.0070812	0.44834	-0.0120366	0.0107019	0.26316
cg04044594	-0.00881235	0.0130949	0.502385	0.00708297	0.00711082	0.321396	0.00667529	0.0107467	0.535788
cg04044598	-0.00329042	0.0144984	0.820883	0.00174582	0.00787291	0.824919	0.00331822	0.0118985	0.780862
cg04044616	0.000617132	0.00683472	0.928218	0.00151509	0.0037114	0.683902	6.96596e-05	0.0056091	0.990114
cg04044629	-0.0341137	0.0243734	0.164438	0.00717828	0.0132353	0.588667	0.0291909	0.0200027	0.147319
cg04044631	0.00362465	0.0115484	0.754217	-0.00589947	0.00627101	0.348893	-0.00166498	0.00947748	0.86087
cg04044684	-0.000455103	0.00331164	0.890946	-0.000144407	0.00179829	0.936143	0.003193	0.00271779	0.242591
cg04044694	-0.00538221	0.00888972	0.546133	-0.00569774	0.0048273	0.240421	0.00123397	0.00729558	0.865998
cg04044720	0.0081771	0.00616053	0.187146	-0.00240491	0.0033453	0.473731	-0.00691871	0.0050558	0.173954
cg04044836	-0.000298599	0.0144125	0.983508	0.000703413	0.0078263	0.928548	0.00676498	0.011828	0.568526
cg04044889	0.00479145	0.008173	0.558907	-0.000135567	0.00443811	0.975687	-0.00224912	0.00670739	0.738022
cg04044927	0.0124581	0.00841351	0.141538	0.00123587	0.00456871	0.787277	-0.0129943	0.00690477	0.0624876
cg04044935	-0.0137845	0.0116351	0.238676	0.00491606	0.0063181	0.438186	0.0121025	0.00954865	0.207668
cg04044936	-0.0394724	0.0192211	0.0423856	0.0148737	0.0104374	0.15698	0.0252653	0.0157743	0.112095
cg04044964	-0.0135927	0.00830628	0.104608	-0.00943234	0.00451048	0.0388125	0.0205323	0.00681677	0.00322025
cg04044977	0.0230415	0.0347936	0.509206	-0.0217571	0.0188936	0.251999	-0.0270141	0.0285543	0.34619
cg04044983	0.00928058	0.0055906	0.0997557	-0.00193432	0.00303581	0.525339	-0.00654745	0.00458807	0.156395
cg04045009	0.0051238	0.00597611	0.393099	-0.00311271	0.00324515	0.339567	-0.00452247	0.00490445	0.358487
cg04045010	0.000896321	0.0113925	0.937433	-0.00355206	0.00618634	0.567019	0.00631256	0.00934952	0.500981
cg04045047	-0.00841374	0.010526	0.42582	0.006777	0.00571582	0.238313	0.0034552	0.00863841	0.689946
cg04045079	0.00858875	0.00542549	0.116284	-0.00139727	0.00294616	0.636248	-0.00484142	0.00445257	0.279268
cg04045089	-0.00668018	0.00915583	0.467179	-0.00066572	0.0049718	0.893727	0.00679043	0.00751397	0.368126
cg04045133	0.0112113	0.0153537	0.46682	-0.0190851	0.00833736	0.0239828	-0.0049607	0.0126004	0.694569
cg04045171	-0.00551532	0.0121954	0.651983	0.00138831	0.00662236	0.834337	0.00569885	0.0100085	0.570244
cg04045234	-0.025889	0.0141937	0.0708703	-0.000876714	0.00770749	0.909645	0.0145263	0.0116484	0.215025
cg04045327	-0.00304953	0.00357197	0.395105	0.00197439	0.00193965	0.310954	0.00258248	0.00293143	0.380259
cg04045419	0.00113825	0.00266792	0.670473	-0.00214167	0.00144874	0.142184	-0.00147022	0.0021895	0.503317
cg04045436	-0.00489161	0.00675087	0.470242	-0.0016441	0.00366586	0.654682	0.00552404	0.00554028	0.320919
cg04045484	-0.0144197	0.0079562	0.072654	0.00820079	0.00432038	0.0602953	0.00911837	0.00652946	0.165377
cg04045539	-0.000979028	0.00753822	0.896902	0.00825288	0.00409341	0.0462226	-0.000628044	0.00618644	0.919323
cg04045544	0.0143024	0.00977759	0.146382	-0.00884992	0.00530944	0.0983936	-0.00790125	0.00802424	0.326946
cg04045549	-0.00371807	0.00229769	0.108488	0.000115902	0.00124769	0.926157	0.00336031	0.00188566	0.0775022
cg04045601	0.0173882	0.0108216	0.110963	-0.00706225	0.00587634	0.232018	-0.00516125	0.00888101	0.562324
cg04045639	-0.000736681	0.0123181	0.95242	0.000829063	0.00668899	0.901585	-0.000726844	0.0101092	0.942812
cg04045881	-0.00812721	0.0114613	0.479763	-0.00141378	0.00622372	0.820722	0.00460499	0.00940602	0.625407
cg04045898	0.000547825	0.00253677	0.829424	-0.000241063	0.00137752	0.861403	-0.000696462	0.00208187	0.738611
cg04045906	-0.00456349	0.00744309	0.541064	0.000130787	0.00404175	0.974245	0.00284041	0.00610837	0.642849
cg04045912	-0.00229057	0.00851443	0.788416	0.00182524	0.00462352	0.693775	0.00910537	0.00698759	0.19527
cg04045987	0.00361562	0.0100813	0.720549	-0.00643109	0.00547438	0.242627	-0.00723666	0.00827352	0.383655
cg04045993	-0.000125127	0.0116971	0.991484	-0.00135817	0.00635176	0.831079	0.00639655	0.00959952	0.506588
cg04046083	-0.00377018	0.00722267	0.602725	-0.00330285	0.00392206	0.401547	0.00465412	0.00592748	0.434038
cg04046084	0.00179519	0.0134204	0.893832	-0.00708221	0.00728757	0.333272	0.00538603	0.0110138	0.625798
cg04046119	0.0247757	0.0170008	0.147877	-0.0100483	0.00923182	0.278778	-0.0138566	0.0139522	0.322817
cg04046124	0.0137671	0.0226784	0.545062	0.00255374	0.0123148	0.836104	0.0057331	0.0186116	0.758635
cg04046238	-0.00154567	0.0242893	0.949376	-0.0133843	0.0131896	0.312444	-8.61785e-05	0.0199337	0.996558
cg04046247	0.000637838	0.00723238	0.929884	-0.00757368	0.00392733	0.0563763	-0.00416562	0.00593544	0.484273
cg04046320	0.0102201	0.0128165	0.426927	0.00526733	0.00695964	0.450765	-0.0170207	0.0105182	0.108481
cg04046323	-0.00188324	0.00239483	0.433337	-0.00102385	0.00130044	0.432795	0.00297976	0.00196538	0.132357
cg04046364	0.00359921	0.0124908	0.773776	0.00439753	0.00678277	0.518117	0.00169946	0.0102509	0.868629
cg04046420	-0.0160381	0.013177	0.226162	0.0105696	0.00715541	0.142493	0.0066036	0.0108141	0.542692
cg04046427	0.00122389	0.00764383	0.873084	-0.00265616	0.00415076	0.523554	-0.000505078	0.00627311	0.935974
cg04046459	-0.0223298	0.0120218	0.0659236	0.0114188	0.00652812	0.0830516	0.0193374	0.00986605	0.0525258
cg04046473	-0.0107599	0.0111687	0.337458	0.00311128	0.00606482	0.608977	0.0012752	0.00916586	0.889606
cg04046475	-0.0123431	0.0104367	0.239491	0.00916123	0.00566732	0.108851	0.00249715	0.00856512	0.771181
cg04046599	-0.0032138	0.00650372	0.622187	-0.00175951	0.00353166	0.619331	0.00254105	0.00533745	0.634962
cg04046629	0.0180522	0.036582	0.622663	-0.0500269	0.0198648	0.0132287	0.00521886	0.030022	0.862315
cg04046669	-0.0159556	0.0209697	0.44835	-0.0228614	0.011387	0.0471292	0.0168114	0.0172093	0.330775
cg04046704	0.00196688	0.00281072	0.485543	-0.00155493	0.00152628	0.310545	-0.00313967	0.00230669	0.176259
cg04046713	0.0135964	0.0175407	0.439923	0.0129434	0.00952496	0.176962	0.00147292	0.0143952	0.918689
cg04046731	-0.00237536	0.00895204	0.791242	-0.00558658	0.00486115	0.252953	0.00414846	0.00734673	0.57345
cg04046785	-0.00434739	0.00926425	0.639809	0.00119028	0.00503068	0.813403	0.00705696	0.00760295	0.355343
cg04046832	-0.0113336	0.0141441	0.424688	0.01055	0.00768055	0.172361	0.00605104	0.0116077	0.60321
cg04046848	-0.00569252	0.00909033	0.53247	0.00400766	0.00493624	0.418611	0.0088878	0.00746022	0.236077
cg04046889	0.0324734	0.011414	0.00529703	-0.00503662	0.00619804	0.418194	-0.0162701	0.0093672	0.0851996
cg04046930	0.000469511	0.00343506	0.891532	-0.00178114	0.00186531	0.341735	0.00235	0.00281907	0.406309
cg04046931	0.000304029	0.00451699	0.946459	-0.000564529	0.00245282	0.818399	0.00010647	0.00370699	0.977139
cg04046944	0.0100592	0.0197443	0.611442	-0.000532285	0.0107216	0.960494	0.000927497	0.0162037	0.954458
cg04046945	0.0126369	0.00643489	0.0520762	0.00322122	0.00349428	0.358622	-0.00883821	0.00528096	0.0970508
cg04046999	0.0108654	0.0115584	0.349257	-0.00388558	0.00627648	0.53715	-0.00616228	0.00948575	0.517282
cg04047016	0.0153553	0.0188615	0.417343	-0.0226904	0.0102422	0.0287934	-0.0326875	0.0154792	0.0369756
cg04047047	0.0110748	0.00798009	0.168001	-0.00028813	0.00433336	0.947107	-0.0105224	0.00654907	0.110988
cg04047050	-0.00404411	0.0102024	0.692588	0.00324141	0.00554014	0.559695	0.00162217	0.00837291	0.846736
cg04047082	0.0720308	0.0231797	0.00240137	-0.0224283	0.0125871	0.0775328	-0.0578138	0.019023	0.00296464
cg04047127	-0.00360429	0.00450909	0.425816	0.00099408	0.00244853	0.685538	0.00392116	0.0037005	0.291635
cg04047149	-0.000602601	0.00560916	0.914642	0.00297694	0.00304589	0.330534	-0.00314678	0.00460331	0.495671
cg04047186	0.00394152	0.00928578	0.672053	0.00833018	0.00504237	0.101379	-0.0042265	0.00762062	0.580285
cg04047221	0.00362967	0.00439363	0.410523	-0.00271768	0.00238583	0.25714	-0.00469871	0.00360574	0.195256
cg04047236	-0.00168308	0.0128963	0.896402	0.000282297	0.00700294	0.967918	-0.00154439	0.0105837	0.88425
cg04047265	0.00603855	0.00742189	0.417624	-0.00697883	0.00403024	0.0861455	-0.00343792	0.00609097	0.573612
cg04047276	-0.0245099	0.018544	0.189005	0.0156282	0.0100698	0.123538	0.0151472	0.0152187	0.321772
cg04047293	-0.0104232	0.0103967	0.318281	-0.00782256	0.00564563	0.168673	0.00144498	0.00853233	0.865829
cg04047321	-0.0137443	0.00841156	0.105122	0.000976097	0.00456765	0.831178	0.00740602	0.00690317	0.285689
cg04047355	-0.0155454	0.00885109	0.0818154	0.0083124	0.00480633	0.0865303	0.00557569	0.00726388	0.444375
cg04047414	0.0245352	0.0199359	0.221058	-0.0169624	0.0108256	0.120016	-0.00176434	0.0163609	0.91432
cg04047472	0.00794005	0.00960482	0.410212	0.00302006	0.00521562	0.563745	-0.00725277	0.00788245	0.359525
cg04047473	-0.00579168	0.00855303	0.499733	0.00311439	0.00464447	0.503907	-0.00203369	0.00701927	0.772569
cg04047483	0.00471275	0.00331869	0.158417	0.000852268	0.00180212	0.637204	-0.00297161	0.00272357	0.277626
cg04047535	0.00992096	0.00722815	0.172686	-0.00411948	0.00392504	0.296231	-0.0100515	0.00593198	0.0930056
cg04047566	0.00903775	0.0139418	0.518174	0.00702153	0.00757067	0.355716	-0.00675824	0.0114417	0.555954
cg04047579	-0.0294778	0.0308173	0.340899	0.00441147	0.0167344	0.792569	0.0237974	0.025291	0.348796
cg04047663	-0.00656639	0.0165931	0.69307	0.00089747	0.0090104	0.92084	-0.000423354	0.0136176	0.975255
cg04047674	0.0132413	0.00689204	0.0572883	-0.00233443	0.00374252	0.534077	-0.00341277	0.00565614	0.547502
cg04047710	-0.0045205	0.00256847	0.0811873	0.000880776	0.00139473	0.529022	0.00236384	0.00210788	0.264546
cg04047726	-0.0117374	0.00675974	0.0852984	0.00661922	0.00367068	0.0740833	0.0110143	0.00554756	0.0495842
cg04047827	0.00399319	0.0030107	0.187477	-0.00304113	0.00163487	0.0655344	-0.000991112	0.00247081	0.689104
cg04047892	0.00321329	0.00218055	0.143443	-0.00202145	0.00118409	0.0906091	-0.00268916	0.00178953	0.135777
cg04048035	0.00288623	0.0106282	0.786466	0.00246335	0.00577131	0.67034	-0.00119906	0.00872228	0.89091
cg04048131	-0.00247339	0.00923062	0.789236	-0.00189133	0.00501242	0.706656	0.00454824	0.00757535	0.549475
cg04048172	0.0167672	0.00826179	0.0448226	-0.00949022	0.00448633	0.0366559	-0.0102873	0.00678026	0.132075
cg04048200	0.00518762	0.010063	0.607229	0.00188675	0.00546444	0.730545	-0.00384386	0.0082585	0.642534
cg04048218	-0.000929773	0.00306746	0.76238	-0.000526072	0.00166569	0.752732	-5.92706e-05	0.00251739	0.981259
cg04048249	0.00550179	0.0077509	0.479314	-0.00127936	0.0042089	0.761729	-0.00643408	0.00636098	0.314001
cg04048250	0.0121322	0.0101324	0.233739	-0.00235681	0.00550212	0.669237	-0.0100349	0.00831544	0.230107
cg04048259	0.00096039	0.00891147	0.914374	0.0060531	0.00483911	0.213636	-0.00377725	0.00731343	0.606555
cg04048270	0.0289773	0.0173176	0.097113	0.00107483	0.00940384	0.90921	-0.0211838	0.0142122	0.138945
cg04048339	-0.0112702	0.0137486	0.41414	0.00300098	0.00746578	0.68849	0.0135003	0.0112832	0.234073
cg04048370	0.00306658	0.0163439	0.851514	0.005665	0.00887507	0.524602	-0.017246	0.013413	0.201224
cg04048392	-0.0323632	0.0241942	0.183772	0.00441188	0.013138	0.737652	0.0396903	0.0198556	0.0480806
cg04048411	0.00236807	0.00578227	0.682939	-0.00591307	0.00313989	0.0623133	0.00217466	0.00474537	0.647663
cg04048452	-0.0121863	0.011589	0.295313	-0.00158765	0.00629306	0.801291	0.00942565	0.00951081	0.323838
cg04048459	-0.00135384	0.0134192	0.919823	-0.00204158	0.00728692	0.779873	0.0112777	0.0110128	0.308057
cg04048461	-0.00698487	0.016935	0.680811	-0.00971153	0.00919606	0.293258	0.0223183	0.0138982	0.111174
cg04048472	-0.0159351	0.0243359	0.513965	0.0112652	0.0132149	0.395808	0.00372455	0.0199719	0.852405
cg04048478	0.00171784	0.0103003	0.867852	0.00724882	0.00559326	0.197691	-0.00545192	0.00845319	0.5203
cg04048517	-0.002688	0.0108917	0.805528	0.00190474	0.00591443	0.748026	0.00120074	0.00893857	0.893385
cg04048557	0.00481793	0.00668448	0.472584	0.000412429	0.00362981	0.909744	-0.00506707	0.0054858	0.357679
cg04048634	0.00284394	0.00228659	0.216236	0.000108664	0.00124166	0.930421	-0.00145355	0.00187655	0.440245
cg04048642	0.0099288	0.00745053	0.185407	-0.0062137	0.00404579	0.127449	-0.0030674	0.00611447	0.616908
cg04048665	-0.0110185	0.016869	0.515001	-0.000789293	0.0091602	0.931492	0.00635881	0.013844	0.646911
cg04048705	0.0720632	0.0289195	0.0141999	-0.00423367	0.0157039	0.787978	-0.0538326	0.0237336	0.0252691
cg04048710	0.000158768	0.00552494	0.977127	0.000594597	0.00300016	0.843263	0.00104818	0.00453419	0.817611
cg04048725	0.0469246	0.0762338	0.539473	-0.0103325	0.0413966	0.803364	0.0294164	0.0625633	0.639153
cg04048740	-0.0169728	0.0111323	0.130218	-0.00370273	0.00604508	0.541458	0.0216462	0.00913603	0.0195639
cg04048775	0.00223606	0.0201512	0.911847	-0.00333031	0.0109425	0.76144	-0.0031762	0.0165376	0.84805
cg04048796	0.00156317	0.00636905	0.806579	-0.00322512	0.00345853	0.353115	-0.00303205	0.00522693	0.563045
cg04048802	0.00691989	0.00282511	0.0158866	-0.00106634	0.0015341	0.488461	-0.00567928	0.0023185	0.0158814
cg04048843	0.00445621	0.00882267	0.614508	-0.00869497	0.0047909	0.0722651	-0.00288656	0.00724056	0.690913
cg04048848	0.0267597	0.0118395	0.025777	0.0007003	0.00642909	0.913459	-0.0261751	0.00971639	0.00816875
cg04048887	0.00353628	0.00608317	0.562213	-0.00520991	0.00330329	0.117624	0.00279183	0.00499231	0.577144
cg04048893	-0.01582	0.0164471	0.338225	-0.00681962	0.00893114	0.446754	0.0264939	0.0134978	0.0521902
cg04048912	-0.00403735	0.0170652	0.81342	-0.00549772	0.00926678	0.554217	0.00441978	0.014005	0.752916
cg04048921	0.0060602	0.0144409	0.675557	-0.013565	0.00784174	0.086462	-0.000788014	0.0118513	0.947107
cg04048950	-0.0212722	0.0261692	0.418047	0.0153224	0.0142104	0.283282	0.00479935	0.0214765	0.823584
cg04048965	-0.0232166	0.0216925	0.286846	-0.0038013	0.0117795	0.747531	0.0111774	0.0178025	0.5314
cg04049008	-0.00912462	0.00996903	0.362038	-0.000923861	0.00541339	0.864803	-0.000534779	0.00818135	0.948002
cg04049033	-0.00489897	0.00830487	0.556473	0.0121367	0.00450972	0.0082304	0.00574745	0.00681561	0.400903
cg04049050	-0.00702355	0.0219184	0.749242	0.00983547	0.0119021	0.410388	-0.0156675	0.0179879	0.38565
cg04049079	0.00621012	0.0148559	0.676745	0.00287309	0.00806708	0.722411	-0.0114569	0.0121919	0.349422
cg04049089	0.00264062	0.016813	0.875487	-0.00158072	0.00912981	0.862861	0.00500687	0.013798	0.717399
cg04049101	-0.000634139	0.0125097	0.959663	-0.0152604	0.00679305	0.0266705	0.00131487	0.0102664	0.898324
cg04049102	-0.00909755	0.00455202	0.0481212	0.00205833	0.00247184	0.406812	0.00349863	0.00373573	0.351052
cg04049109	-0.00573944	0.00652825	0.381226	0.00689506	0.00354498	0.0543249	0.00160981	0.00535758	0.764384
cg04049141	-0.00538314	0.0147876	0.716534	-0.00312901	0.00802997	0.697537	0.0142981	0.0121358	0.241272
cg04049203	0.0105187	0.00687352	0.128809	0.00242584	0.00373247	0.517093	-0.0051875	0.00564094	0.359785
cg04049225	-0.0153272	0.017452	0.381723	0.021445	0.0094768	0.0256056	0.0112695	0.0143224	0.433065
cg04049240	-0.00420403	0.00811359	0.605397	0.00186474	0.00440585	0.672945	0.00360056	0.00665864	0.589784
cg04049253	-0.0135753	0.0166544	0.416765	0.0156777	0.00904366	0.0857995	0.0237256	0.0136678	0.0853863
cg04049284	0.00657738	0.00738894	0.37532	0.00351979	0.00401235	0.382269	-0.00590853	0.00606393	0.33201
cg04049338	0.00682955	0.00726092	0.348976	-0.000794721	0.00394283	0.840632	-0.00693147	0.00595887	0.247257
cg04049345	0.0392342	0.0214634	0.0702662	-0.0100835	0.0116551	0.388834	-0.00844862	0.0176145	0.632436
cg04049508	-0.00151577	0.0089282	0.8655	0.00028658	0.0048482	0.952971	0.00428847	0.00732717	0.559556
cg04049530	-0.0118437	0.00910414	0.196007	-0.00689742	0.00494374	0.165771	0.00929551	0.00747155	0.2161
cg04049532	0.00411763	0.0156231	0.792612	-0.0144591	0.00848368	0.0911407	-0.0105629	0.0128215	0.411814
cg04049538	0.000459021	0.00849284	0.956995	-0.0100686	0.00461179	0.0311438	0.00339225	0.00696987	0.627438
cg04049556	-0.000175557	0.00203705	0.931478	-0.000459602	0.00110616	0.67859	-0.000440651	0.00167176	0.792592
cg04049626	-0.0218135	0.0157782	0.169616	0.0119062	0.00856789	0.167446	0.0182906	0.0129488	0.160615
cg04049654	0.0242954	0.0180957	0.182163	-0.00650209	0.00982634	0.509547	-0.00708322	0.0148507	0.634335
cg04049719	0.00318007	0.100022	0.974694	-0.000801519	0.0543138	0.988253	0.0110674	0.0820853	0.892994
cg04049787	-0.166968	0.107694	0.123918	-0.126048	0.0584799	0.0333096	0.257807	0.0883816	0.00428539
cg04049800	-0.00426508	0.00267103	0.113181	0.00204884	0.00145042	0.160602	0.00316352	0.00219205	0.151812
cg04049812	0.00267808	0.00902026	0.767106	0.000880664	0.00489819	0.857645	0.00461582	0.00740272	0.534227
cg04049819	0.00287244	0.00699513	0.682139	0.00286318	0.0037985	0.4526	-0.00688272	0.00574074	0.233133
cg04049852	-0.00548255	0.0178662	0.759524	-0.00128034	0.00970171	0.895248	-0.00286979	0.0146624	0.845187
cg04049894	0.010344	0.00882718	0.243795	0.0022918	0.00479334	0.633513	-0.0121848	0.00724426	0.0954057
cg04049895	0.00170704	0.0114975	0.882244	0.00232358	0.00624339	0.710486	-0.00863945	0.00943574	0.361875
cg04049911	-0.00249901	0.0108443	0.818175	-0.00013355	0.0058887	0.981947	0.000493108	0.00889968	0.955914
cg04049937	-0.0282216	0.0136911	0.0416308	0.0101299	0.00743454	0.175808	0.0233776	0.0112359	0.0397919
cg04049981	-0.00837938	0.00917599	0.363143	-0.000362135	0.00498276	0.942195	0.00256162	0.00753052	0.734381
cg04050000	0.00254677	0.00401144	0.526826	0.00115546	0.00217829	0.596874	-0.00305128	0.00329209	0.356032
cg04050068	-0.0135661	0.00719373	0.061956	0.0011114	0.00390635	0.776553	0.00467972	0.00590372	0.429675
cg04050119	-0.00665046	0.00442522	0.135743	0.00200374	0.00240299	0.40617	0.0030652	0.00363168	0.400491
cg04050252	0.000373142	0.019987	0.985139	-0.0043675	0.0108534	0.688163	0.00808701	0.0164028	0.622978
cg04050301	-0.00433075	0.0123505	0.726518	0.00308815	0.00670656	0.64609	0.0135723	0.0101357	0.183314
cg04050304	0.00486128	0.0120386	0.687137	-0.00659507	0.00653719	0.315259	0.000788	0.00987976	0.936574
cg04050315	-0.00375229	0.00439401	0.394985	0.000936297	0.00238604	0.695517	0.000994876	0.00360606	0.78315
cg04050331	-0.00190378	0.0066708	0.775883	0.00460611	0.00362239	0.206208	-0.00321005	0.00547457	0.558838
cg04050382	0.0215491	0.0233011	0.357089	-0.00358467	0.012653	0.777474	-0.0201873	0.0191227	0.293431
cg04050463	0.0138478	0.0160352	0.389697	-0.00482599	0.00870748	0.580543	-0.00551552	0.0131598	0.675946
cg04050578	0.000716916	0.0033257	0.829723	-0.00109328	0.00180593	0.54617	-0.000334233	0.00272933	0.902758
cg04050646	-0.0341393	0.0317089	0.283992	0.0266405	0.0172186	0.124688	0.0208388	0.0260227	0.424977
cg04050696	-0.00348875	0.0101674	0.732156	-0.00129303	0.00552112	0.815268	-0.0032487	0.00834416	0.697779
cg04050728	0.00845254	0.00967963	0.38444	-0.0023033	0.00525624	0.662098	-0.00828551	0.00794384	0.29923
cg04050750	0.00994655	0.00863006	0.251595	0.00248423	0.0046863	0.597108	-0.00228634	0.00708248	0.747447
cg04050763	-0.00097851	0.00272919	0.72063	0.000736134	0.00148201	0.620381	0.000486002	0.00223978	0.828621
cg04050782	0.00236114	0.0219505	0.914535	0.000473778	0.0119196	0.968366	0.00555801	0.0180143	0.75826
cg04050824	0.00120568	0.00894159	0.892985	-0.000166276	0.00485547	0.972744	0.00245599	0.00733815	0.738498
cg04050841	-0.0134579	0.0154366	0.385207	0.0115233	0.00838241	0.172019	0.0066974	0.0126685	0.598102
cg04050844	-0.00642473	0.00882645	0.468224	0.00261251	0.00479295	0.586807	0.00418648	0.00724366	0.564478
cg04050850	0.000136576	0.00429523	0.974691	-0.000799941	0.0023324	0.732276	-0.000520168	0.00352499	0.882956
cg04050867	-0.00595408	0.0018715	0.00190485	0.000985452	0.00101627	0.334334	0.00414688	0.0015359	0.00803071
cg04050888	-0.0138424	0.00879457	0.118365	0.00286924	0.00477563	0.549203	0.0109271	0.00721749	0.132902
cg04050898	-0.0137883	0.00733283	0.0627054	0.00697155	0.00398188	0.0827653	0.00540469	0.00601788	0.371091
cg04050941	0.0101719	0.0161653	0.530496	-0.0125101	0.00877812	0.156948	-0.0131795	0.0132665	0.322675
cg04050978	-0.00232319	0.0124163	0.85192	-0.00575654	0.00674231	0.395075	0.0109054	0.0101898	0.286857
cg04051044	-0.00976714	0.00871323	0.264748	-0.00146751	0.00473147	0.757027	0.00192363	0.00715074	0.788425
cg04051051	0.0281449	0.0226068	0.215786	-0.0248559	0.012276	0.0453137	-0.0274423	0.0185529	0.141961
cg04051098	-0.0121624	0.00671073	0.0726549	0.000132403	0.00364407	0.971082	0.0114989	0.00550734	0.039113
cg04051152	0.00180391	0.00982978	0.854732	-0.000746898	0.00533777	0.888974	-0.0121492	0.00806707	0.134929
cg04051206	-0.021433	0.0115504	0.0661857	0.00409171	0.0062721	0.515525	0.00859995	0.00947913	0.366257
cg04051212	0.0144216	0.017359	0.407895	0.00748868	0.00942632	0.428648	-0.00553783	0.0142462	0.698231
cg04051220	-0.00531171	0.00463988	0.254779	-0.00146892	0.00251955	0.561081	0.00115209	0.00380784	0.762799
cg04051266	-0.00308366	0.00577882	0.594685	-0.00201963	0.00313802	0.521174	0.00222553	0.00474254	0.639806
cg04051268	-0.00485123	0.00988159	0.62445	0.0124223	0.00536591	0.022466	-0.00135805	0.00810959	0.867314
cg04051335	0.0105695	0.0203753	0.604983	0.000163019	0.0110642	0.988271	-0.00129051	0.0167215	0.938624
cg04051348	-0.0185343	0.0124202	0.138489	-0.000238573	0.00674441	0.971846	0.014768	0.0101929	0.150225
cg04051396	-0.00374577	0.0107862	0.729049	-0.0025438	0.00585714	0.664916	0.00472737	0.00885199	0.594387
cg04051447	0.0159749	0.0710734	0.822578	-0.0330595	0.0385944	0.393534	-0.000314176	0.0583283	0.995712
cg04051458	0.00309924	0.0030398	0.310177	-0.0010908	0.00165067	0.510109	-0.000173798	0.00249469	0.944585
cg04051565	0.00825246	0.0115718	0.477263	0.00202084	0.00628375	0.748368	-0.00823929	0.00949673	0.387506
cg04051571	0.00970258	0.015355	0.528773	0.00694015	0.00833808	0.407019	-0.0180228	0.0126015	0.155489
cg04051640	-0.0166441	0.0099067	0.095778	0.000105287	0.00537955	0.98442	0.0108516	0.00813019	0.18472
cg04051649	0.00544412	0.0071385	0.447309	-0.00252648	0.00387636	0.515912	-0.00493564	0.0058584	0.401342
cg04051678	0.0130351	0.0216738	0.548795	0.00124413	0.0117693	0.916005	0.0115775	0.0177871	0.516472
cg04051681	0.0152362	0.00733146	0.0400188	-0.00335186	0.00398114	0.401651	-0.0119917	0.00601676	0.0487327
cg04051690	0.00140839	0.00270745	0.603976	-0.00299434	0.0014702	0.0440835	0.000515507	0.00222194	0.816963
cg04051809	0.00295122	0.0168744	0.861485	0.00541926	0.00916314	0.555452	-0.0045289	0.0138484	0.744264
cg04051889	0.0117582	0.0173136	0.498481	0.0113665	0.00940163	0.229259	-0.0281384	0.0142088	0.0501615
cg04051894	0.046696	0.0764671	0.542679	0.0784638	0.0415233	0.0614394	-0.016484	0.0627548	0.793294
cg04051918	-0.00184553	0.00407358	0.651406	-0.00196503	0.00221204	0.3763	0.000958527	0.00334309	0.774867
cg04051927	0.0084162	0.0109606	0.444214	0.00513024	0.00595182	0.390584	-0.00393611	0.00899508	0.662545
cg04051962	0.00231967	0.00995589	0.816198	-0.00255364	0.00540625	0.637613	0.00115395	0.00817056	0.887945
cg04052013	-0.00806373	0.00946912	0.396297	0.00123554	0.00514193	0.810554	0.00349103	0.00777109	0.654147
cg04052019	-0.0230377	0.0168143	0.173438	0.0171802	0.00913054	0.0625313	0.00857225	0.0137991	0.535742
cg04052038	0.00281207	0.00681702	0.680771	0.00250449	0.00370179	0.500103	-0.0048372	0.00559457	0.389127
cg04052100	-0.00174602	0.00286874	0.544019	0.00092404	0.00155778	0.554281	0.000972198	0.00235431	0.680451
cg04052235	0.011447	0.0197758	0.563879	-0.000131974	0.0107387	0.990217	-0.0226132	0.0162295	0.166327
cg04052337	-0.00375326	0.022835	0.869746	-0.00270204	0.0123999	0.827905	-0.00661761	0.0187402	0.724671
cg04052427	-0.00011854	0.00385639	0.975534	-0.000346192	0.0020941	0.868997	-9.71147e-05	0.00316485	0.975576
cg04052452	0.00362329	0.00307519	0.241246	-0.00167367	0.00166989	0.318415	-0.00080053	0.00252373	0.751693
cg04052466	0.00712073	0.0189969	0.708503	-0.00802805	0.0103157	0.4381	-0.00843671	0.0155903	0.589497
cg04052528	-3.31399e-05	0.00819439	0.996781	0.000883248	0.00444973	0.843024	-0.00225168	0.00672494	0.738394
cg04052546	-0.021488	0.00943965	0.0247604	0.00646436	0.00512593	0.209937	0.0126427	0.0077469	0.105546
cg04052570	-0.00235532	0.00420028	0.576107	5.42504e-05	0.00228084	0.981067	0.00102439	0.00344707	0.766893
cg04052606	-0.00537155	0.0121593	0.659527	6.56705e-05	0.00660276	0.992082	0.00622588	0.00997886	0.533981
cg04052706	-0.00642611	0.00862349	0.457748	0.00282016	0.00468274	0.548249	0.00984458	0.0070771	0.167018
cg04052730	0.00647424	0.0132093	0.625019	-0.000598187	0.0071729	0.933689	-0.00480542	0.0108405	0.658432
cg04052769	-0.00450498	0.0123803	0.716643	4.56899e-05	0.00672275	0.99459	0.00910061	0.0101602	0.372363
cg04052808	-0.0281374	0.0116382	0.0172634	0.00501931	0.00631981	0.428779	0.0136516	0.00955124	0.155752
cg04052810	-0.00405749	0.0142422	0.776262	0.00953205	0.0077338	0.220384	-0.013855	0.0116882	0.238423
cg04052832	0.00127233	0.00664614	0.848535	0.00188714	0.003609	0.602096	0.00126714	0.00545433	0.816723
cg04052852	0.000424934	0.0182075	0.981423	0.00691982	0.00988707	0.485476	-0.000651382	0.0149425	0.965308
cg04052934	-0.00182902	0.0121083	0.880209	0.00490717	0.00657506	0.45706	0.00267129	0.009937	0.788569
cg04052996	-0.000606924	0.00324725	0.85208	-0.000362798	0.00176332	0.837369	-0.000655378	0.00266494	0.806198
cg04053021	-0.00510461	0.0135831	0.707786	-0.000139103	0.00737593	0.984988	0.000586532	0.0111474	0.958133
cg04053045	-0.00203614	0.00357414	0.570052	-0.00234802	0.00194083	0.228949	0.00023335	0.00293321	0.936736
cg04053099	0.00411721	0.00514139	0.424975	-0.00280355	0.00279188	0.317496	-0.00562681	0.00421942	0.185105
cg04053101	-0.00631976	0.0105931	0.552006	0.00140695	0.00575228	0.80723	0.00314733	0.00869352	0.718022
cg04053108	0.00770662	0.0229155	0.737281	-0.00292991	0.0124436	0.814293	-0.00636713	0.0188062	0.735582
cg04053118	0.00951078	0.00516854	0.0684456	-0.00166565	0.00280663	0.554085	-0.00714184	0.0042417	0.0950718
cg04053131	0.0237632	0.0142548	0.0983533	-0.0181996	0.00774068	0.0204952	-0.0113562	0.0116986	0.333813
cg04053132	-0.0237019	0.011378	0.0395566	0.014467	0.0061785	0.0210069	0.00851606	0.00933766	0.363757
cg04053157	-0.0206477	0.0180693	0.255647	-0.0211242	0.009812	0.0335121	0.0107874	0.014829	0.468495
cg04053163	-0.0551455	0.0196408	0.00590465	0.00883808	0.0106654	0.409086	0.0331568	0.0161188	0.0420487
cg04053170	0.00995019	0.0138458	0.473884	-0.0107477	0.00751856	0.155699	-0.00292717	0.0113629	0.797191
cg04053200	-7.22576e-05	0.00275414	0.979117	-0.000549341	0.00149556	0.71409	0.000217338	0.00226026	0.923572
cg04053204	0.0105419	0.00818556	0.200496	-0.00215984	0.00444493	0.627997	-0.00769499	0.00671769	0.254496
cg04053242	0.000975461	0.00652091	0.881362	0.00197075	0.00354099	0.578963	0.00170232	0.00535156	0.751014
cg04053260	0.0976589	0.0836856	0.245744	-0.0469573	0.045443	0.303719	-0.075619	0.0686788	0.273277
cg04053295	0.0032198	0.00770051	0.676668	7.36845e-05	0.00418154	0.985973	-0.00639912	0.00631963	0.313484
cg04053392	-0.00320789	0.00239309	0.182851	0.000738438	0.0012995	0.571024	0.000982602	0.00196395	0.61785
cg04053417	-0.011072	0.0123003	0.370013	-0.00207059	0.00667933	0.757148	0.0146456	0.0100946	0.149671
cg04053431	-0.00104037	0.00666662	0.876275	0.00252245	0.00362011	0.487405	-0.00214869	0.00547113	0.695278
cg04053464	-0.00748443	0.0119837	0.533561	-0.00426163	0.00650743	0.513908	0.00655315	0.00983478	0.506599
cg04053485	-0.00179514	0.00703995	0.799205	0.00207851	0.00382284	0.587742	-0.00191227	0.00577752	0.741286
cg04053489	-0.00171045	0.00260933	0.513506	0.000975216	0.00141692	0.492735	0.000635613	0.00214142	0.767164
cg04053571	0.00646287	0.0117293	0.582751	0.000421676	0.00636927	0.947335	0.00514266	0.00962599	0.594248
cg04053572	0.00303583	0.00378847	0.424665	-0.00423828	0.00205722	0.0417388	-0.00157793	0.00310911	0.612807
cg04053602	0.00202954	0.010157	0.841992	0.00269034	0.00551544	0.626674	0.00683112	0.00833558	0.414265
cg04053638	-0.00720451	0.00359062	0.0472587	-0.000110888	0.00194978	0.95475	0.00382426	0.00294674	0.197073
cg04053697	0.0115541	0.00962731	0.232663	0.00103887	0.00522783	0.842849	-0.00422304	0.00790091	0.594074
cg04053722	-0.0096763	0.00724554	0.184475	0.00774553	0.00393448	0.0515115	0.0101093	0.00594625	0.0919353
cg04053740	0.00274996	0.00804099	0.733009	0.00478429	0.00436643	0.275604	-0.0146368	0.00659905	0.0286082
cg04053763	0.000851996	0.0049255	0.862988	0.00110745	0.00267465	0.67964	-0.00141699	0.00404224	0.726599
cg04053798	-0.0154752	0.0112826	0.172981	-0.00417578	0.0061267	0.496943	0.0110978	0.00925938	0.23328
cg04053862	0.00316188	0.00796138	0.692025	-0.00606439	0.0043232	0.163506	0.000605692	0.00653372	0.926309
cg04053894	-0.0185063	0.0117468	0.118028	0.00516259	0.00637876	0.420067	0.0159668	0.00964033	0.10052
cg04053901	0.000608112	0.0092278	0.947577	-0.000989424	0.00501089	0.843836	0.00179202	0.00757304	0.813383
cg04053959	-0.00555391	0.00787402	0.482086	0.00331325	0.00427576	0.440066	0.00386917	0.00646202	0.550567
cg04053961	0.00316754	0.00397706	0.427485	-0.00519188	0.00215963	0.0178851	-0.00109404	0.00326388	0.738116
cg04053969	-0.00299608	0.00578045	0.60528	-0.00321508	0.0031389	0.307955	0.00370013	0.00474388	0.437077
cg04054012	0.00121896	0.00414396	0.769194	-0.00233742	0.00225026	0.301206	-0.00395611	0.00340085	0.247238
cg04054015	-0.00135158	0.00177989	0.449261	-0.000263831	0.000966517	0.785387	0.00132819	0.00146071	0.365192
cg04054036	0.00315564	0.0155741	0.839806	0.00600704	0.00845707	0.479022	-0.00402095	0.0127813	0.753664
cg04054096	0.000780543	0.0100008	0.937931	0.00191687	0.00543063	0.724783	-0.00773003	0.0082074	0.34834
cg04054100	0.0010761	0.0128573	0.93345	0.0102392	0.00698177	0.145349	-0.00607668	0.0105517	0.56586
cg04054187	0.0114143	0.0088662	0.200659	-0.0111871	0.00481453	0.0219842	-0.00867532	0.00727628	0.235719
cg04054221	-0.0151055	0.0158462	0.342548	0.0195835	0.00860481	0.0247896	0.00633647	0.0130046	0.627052
cg04054313	0.00286672	0.00989627	0.772609	0.000897947	0.00537388	0.867602	-0.000272366	0.00812163	0.973308
cg04054322	-0.0120008	0.0189945	0.528824	0.00897172	0.0103144	0.38629	0.013045	0.0155883	0.404494
cg04054368	0.000356323	0.0115875	0.975524	0.00870846	0.00629228	0.169162	-0.00698373	0.00950962	0.464276
cg04054373	0.0213892	0.025052	0.395077	-0.0122762	0.0136038	0.368808	-0.00562093	0.0205596	0.785061
cg04054412	-0.0169172	0.0127312	0.186665	-0.0054407	0.0069133	0.43298	0.0170971	0.0104482	0.10462
cg04054442	-0.0174948	0.00844354	0.0406056	0.005163	0.00458502	0.262592	0.012607	0.00692942	0.0715785
cg04054469	0.0227457	0.0186331	0.224805	-0.0126268	0.0101182	0.214704	-0.0184949	0.0152918	0.229077
cg04054583	-0.00413198	0.00349699	0.23992	0.00125652	0.00189894	0.50955	0.00183679	0.0028699	0.52349
cg04054586	0.00478577	0.014239	0.737433	0.0106027	0.00773207	0.173082	-0.00915006	0.0116856	0.435298
cg04054600	0.00158337	0.00295018	0.592558	-0.000779064	0.00160201	0.627719	-0.000274463	0.00242115	0.909951
cg04054604	-0.00312532	0.00634429	0.623263	0.00131605	0.00344508	0.703191	0.0015617	0.00520661	0.764784
cg04054731	-0.00432585	0.00218036	0.0497463	0.00252035	0.00118398	0.0355107	0.00176172	0.00178937	0.327007
cg04054840	-0.0088204	0.0139324	0.527992	0.00711286	0.00756559	0.349196	0.0161166	0.011434	0.161499
cg04054853	-0.0035504	0.0069401	0.609972	0.00322127	0.00376862	0.394541	0.00256717	0.00569558	0.653071
cg04054902	0.00299618	0.00399059	0.454369	0.00141482	0.00216697	0.515183	-0.00395691	0.00327498	0.229552
cg04054907	0.00118442	0.00530335	0.82369	0.00162402	0.00287983	0.57395	-0.00106196	0.00435233	0.807688
cg04054921	-0.00835593	0.00848768	0.327041	0.00503955	0.00460899	0.276599	0.00401625	0.00696564	0.565401
cg04054951	-0.00207698	0.00685027	0.762312	-0.00504228	0.00371984	0.178032	0.00559073	0.00562185	0.322179
cg04054982	0.000497648	0.0163541	0.97578	0.0129846	0.00888063	0.146557	-0.00187051	0.0134214	0.889415
cg04055049	-0.00178039	0.00323738	0.583471	0.00176913	0.00175796	0.316456	-0.000741839	0.00265684	0.780601
cg04055053	-0.0198882	0.0223785	0.376092	0.00594331	0.012152	0.625757	0.0280987	0.0183655	0.128894
cg04055060	0.0109662	0.0209667	0.602006	0.000557163	0.0113854	0.961058	-0.00299332	0.0172069	0.862216
cg04055063	0.0394282	0.0193329	0.0438033	-0.0139171	0.0104982	0.187696	-0.0259163	0.0158661	0.105236
cg04055086	0.0325137	0.0195661	0.0994134	-0.00142853	0.0106248	0.89329	-0.0388209	0.0160575	0.0172653
cg04055096	0.0116139	0.0146756	0.430429	-0.0077064	0.00796918	0.335653	6.10339e-05	0.0120439	0.995966
cg04055107	-0.0113908	0.00695141	0.104147	0.000642619	0.00377476	0.865133	0.00938811	0.00570486	0.102693
cg04055142	-0.000169519	0.00246761	0.945355	0.000370348	0.00133997	0.78277	0.000957534	0.00202511	0.637271
cg04055157	0.00723741	0.0112679	0.522014	0.00885273	0.00611873	0.15079	-0.00458243	0.00924734	0.621207
cg04055158	-0.00236515	0.00824583	0.774782	0.000639403	0.00447766	0.88671	-0.000927945	0.00676716	0.891183
cg04055161	0.00745054	0.0073489	0.312888	-0.00455865	0.00399061	0.255791	-0.00800164	0.00603107	0.187343
cg04055211	0.0303768	0.0114016	0.00887607	-0.020259	0.00619131	0.00142625	-0.0177168	0.00935702	0.0609287
cg04055223	0.0319309	0.0168883	0.0612937	0.00149655	0.0091707	0.87067	-0.0313948	0.0138598	0.0254613
cg04055238	0.02507	0.0205611	0.225341	5.36228e-05	0.0111651	0.996177	-0.013003	0.016874	0.442602
cg04055283	-0.0215646	0.0093377	0.0227878	0.0109025	0.00507057	0.0337336	0.0131938	0.00766323	0.087934
cg04055297	-0.00898651	0.00698769	0.201126	0.00970499	0.00379446	0.0118988	0.000999825	0.00573463	0.861912
cg04055345	0.010697	0.0106093	0.315538	-0.000712011	0.00576106	0.901865	-0.00710301	0.00870679	0.416377
cg04055450	-0.00456739	0.0103185	0.658894	0.00248199	0.00560314	0.658662	0.00557082	0.00846812	0.512003
cg04055490	0.00309622	0.00435354	0.478467	0.000414499	0.00236406	0.86114	0.00235482	0.00357284	0.511216
cg04055509	0.000647653	0.00773173	0.933395	0.00223088	0.00419849	0.596246	-0.00324079	0.00634525	0.610555
cg04055517	0.0526323	0.0284462	0.0669625	-0.0363686	0.0154469	0.0203249	-0.0533891	0.0233451	0.0241126
cg04055528	-0.00804357	0.0149568	0.591811	0.00271114	0.00812187	0.73916	-0.000956884	0.0122747	0.938005
cg04055539	-0.00823276	0.0078418	0.296086	-0.00132439	0.00425826	0.756377	0.0121612	0.00643558	0.0614334
cg04055562	0.0124101	0.0174119	0.477518	0.00128489	0.00945504	0.892153	-0.0171242	0.0142896	0.233347
cg04055615	-0.00370866	0.00292178	0.207007	0.000633616	0.00158659	0.690404	0.00158094	0.00239784	0.511068
cg04055693	0.0209204	0.0133223	0.11921	-0.00901906	0.00723429	0.215153	-0.0153713	0.0109333	0.162569
cg04055703	-0.00345359	0.00278259	0.217195	0.00142391	0.00151101	0.348075	0.00199666	0.00228361	0.383835
cg04055779	-0.00630112	0.0164202	0.70191	-0.00246945	0.00891651	0.782336	-0.000650115	0.0134757	0.96161
cg04055795	0.0253745	0.0245055	0.302726	-0.00921421	0.013307	0.490125	-0.029439	0.0201111	0.146095
cg04055819	0.00158542	0.00683579	0.817024	-0.00190132	0.00371198	0.60953	-0.00205247	0.00560997	0.715171
cg04055830	-0.00119568	0.00772568	0.877289	0.00334545	0.0041952	0.426909	-0.00693104	0.00634028	0.276705
cg04055835	0.000263245	0.0116232	0.981972	0.0111098	0.00631166	0.0811527	-0.00431737	0.00953892	0.651724
cg04055843	0.0244116	0.0220443	0.270542	-0.00421343	0.0119705	0.725524	-0.0136469	0.0180913	0.452259
cg04055847	0.00389349	0.00203931	0.058839	-0.00255624	0.00110739	0.0228491	-0.00374023	0.00167361	0.0274495
cg04055861	0.00054997	0.00771332	0.943287	-0.00186147	0.00418849	0.657608	-0.00277096	0.00633014	0.662433
cg04055874	-0.0262933	0.00817882	0.00171371	-0.00169305	0.00444127	0.703784	0.0276149	0.00671216	7.52763e-05
cg04055913	0.0001899	0.0115225	0.986881	0.0158132	0.00625697	0.0129157	-0.0105724	0.00945626	0.265987
cg04055963	-0.00635396	0.0103259	0.5396	-0.00571762	0.00560719	0.310111	0.00715844	0.00847423	0.400095
cg04055981	-0.00985048	0.00943278	0.298645	0.00818911	0.0051222	0.112745	0.0028732	0.00774126	0.711237
cg04055989	0.000774776	0.0024512	0.752541	-0.000950844	0.00133106	0.476522	5.28457e-05	0.00201165	0.97909
cg04056143	-0.00272741	0.00972839	0.779731	-0.00782702	0.00528272	0.141299	-0.00248343	0.00798386	0.756347
cg04056179	0.000290428	0.00225651	0.897825	-0.00181991	0.00122533	0.140341	-0.000793021	0.00185186	0.669322
cg04056227	-0.0209931	0.0139072	0.134033	0.00481125	0.00755188	0.525388	0.0128683	0.0114133	0.261992
cg04056281	-0.00281654	0.00977639	0.773815	0.013031	0.00530878	0.0156714	-0.0063833	0.00802325	0.427978
cg04056313	0.000807676	0.00843197	0.923864	0.0115358	0.00457873	0.0131915	-0.00045642	0.00691992	0.947531
cg04056343	0.0111711	0.0103994	0.285082	-0.00999091	0.00564711	0.0796303	-0.00431689	0.00853456	0.614
cg04056359	0.0257132	0.0167071	0.126661	-0.00657485	0.00907229	0.470164	-0.0212969	0.0137111	0.123234
cg04056384	0.00593075	0.0185053	0.749206	-9.41308e-06	0.0100488	0.999254	-0.020343	0.0151869	0.183165
cg04056517	-0.000275022	0.00633342	0.965442	-0.00223181	0.00343918	0.517733	0.00167427	0.00519769	0.747975
cg04056542	0.00218192	0.00355294	0.540406	-0.00307206	0.00192932	0.114187	0.000430055	0.00291582	0.883015
cg04056560	0.00661934	0.010377	0.524872	-0.00161248	0.00563491	0.775295	-0.00462938	0.00851613	0.587816
cg04056576	-0.00109651	0.00259402	0.673334	0.00103373	0.00140861	0.464591	0.00134668	0.00212885	0.528319
cg04056615	-0.00313432	0.00420352	0.457474	0.00258103	0.0022826	0.260623	0.000440544	0.00344973	0.898616
cg04056617	-0.0670627	0.0274839	0.0162816	0.0420744	0.0149244	0.00571142	0.0567115	0.0225554	0.0133732
cg04056620	0.00205606	0.0098203	0.834548	-0.00523535	0.00533263	0.328373	-0.001552	0.00805929	0.847648
cg04056665	-0.000270476	0.00279839	0.923177	-0.00156815	0.00151958	0.304354	0.000432149	0.00229657	0.851089
cg04056669	-0.0478725	0.0239532	0.0481199	0.0140381	0.0130071	0.282831	0.0374346	0.0196578	0.0594821
cg04056678	-0.000218651	0.0030518	0.943013	-0.000356882	0.00165719	0.829891	0.000948013	0.00250454	0.705776
cg04056757	-0.0241626	0.02196	0.273603	0.00556624	0.0119247	0.641579	0.0155167	0.018022	0.391119
cg04056774	-0.00122818	0.00798609	0.878057	0.000648822	0.00433661	0.881342	0.00128147	0.00655399	0.845342
cg04056782	-0.0196346	0.0159004	0.219518	0.0177381	0.00863423	0.0423078	0.0130944	0.013049	0.317832
cg04056813	-0.0108164	0.0106744	0.313138	-0.00221017	0.00579641	0.703716	0.00811696	0.00876021	0.356178
cg04056837	0.0289779	0.0227245	0.204931	-0.00751107	0.0123399	0.543989	-0.024991	0.0186494	0.182995
cg04056904	-0.0263874	0.0171601	0.126989	0.0138042	0.00931831	0.141357	0.0135973	0.0140829	0.336402
cg04056946	-0.00585559	0.00733661	0.426513	-0.000279874	0.00398393	0.944122	0.0037943	0.00602099	0.529885
cg04056953	-0.0102826	0.00866607	0.237967	0.0006011	0.00470586	0.898592	0.00451793	0.00711204	0.526583
cg04056959	-0.00417693	0.00588555	0.479396	0.00702318	0.00319598	0.0300805	0.000429671	0.00483013	0.929278
cg04057016	-0.00395766	0.00520254	0.448454	0.00611413	0.00282509	0.0326095	0.00057519	0.0042696	0.893081
cg04057033	0.00891906	0.00280359	0.00190568	-0.00211268	0.00152241	0.168026	-0.00620076	0.00230084	0.00814381
cg04057051	0.0123287	0.0116871	0.293784	-0.00734397	0.00634633	0.249697	-0.00929109	0.00959131	0.334821
cg04057053	0.00172795	0.00193459	0.373708	0.000536249	0.00105052	0.610753	-0.00125856	0.00158767	0.429655
cg04057093	0.00161833	0.00317077	0.6108	0.000838939	0.00172179	0.627053	-0.00184737	0.00260218	0.479249
cg04057106	0.00439296	0.0074931	0.558897	-0.00147836	0.00406891	0.717055	-0.00123949	0.00614941	0.840631
cg04057126	-0.00769314	0.00844725	0.36443	0.00226604	0.00458703	0.622284	0.00425352	0.00693246	0.540769
cg04057147	0.0136318	0.013546	0.316466	-0.00778306	0.00735578	0.292333	-0.0116574	0.0111169	0.296652
cg04057161	0.00774989	0.0165029	0.639564	-0.00113692	0.00896141	0.899276	-0.0129103	0.0135435	0.342557
cg04057163	0.0136543	0.00976856	0.164991	-0.00135269	0.00530453	0.799195	-0.0126629	0.00801682	0.117084
cg04057188	-0.00912312	0.0136138	0.504174	0.00916659	0.00739257	0.217624	0.00695755	0.0111725	0.534745
cg04057197	0.00982642	0.02029	0.629137	-0.00715837	0.0110179	0.517239	-0.00363809	0.0166516	0.827458
cg04057214	0.00117903	0.00882486	0.89396	-0.000762945	0.00479208	0.873796	0.00345846	0.00724236	0.633931
cg04057219	-0.0128017	0.0245406	0.602961	0.00850762	0.0133261	0.524528	0.0112374	0.0201399	0.578
cg04057238	-0.00132734	0.00794875	0.867686	-0.0055347	0.00431634	0.202445	-0.000435091	0.00652335	0.946944
cg04057253	0.0120834	0.0126751	0.342519	-0.00598026	0.00688284	0.386813	-0.00662713	0.0104022	0.525389
cg04057288	-0.00673487	0.00800165	0.401791	0.0047084	0.00434506	0.280903	0.00140061	0.00656677	0.831497
cg04057339	0.0118309	0.0130753	0.367535	-0.000673357	0.00710016	0.924617	-0.00749343	0.0107306	0.486448
cg04057429	-0.0123164	0.0116263	0.291756	0.00496761	0.00631332	0.433063	0.00505024	0.00954142	0.597666
cg04057455	0.0644107	0.0281256	0.0239223	-0.0328167	0.0152728	0.033851	-0.0288318	0.023082	0.214279
cg04057469	-0.031128	0.0152771	0.0439944	0.0135872	0.0082958	0.104314	0.0225951	0.0125376	0.0742546
cg04057485	0.0130154	0.00699147	0.0653269	0.00308205	0.00379651	0.418654	-0.0129341	0.00573773	0.0261637
cg04057488	0.00533229	0.00754863	0.481438	-0.00236311	0.00409906	0.565456	-0.000119274	0.00619498	0.984674
cg04057496	0.00127176	0.00636631	0.842034	0.00357549	0.00345704	0.303281	-0.00370894	0.00522468	0.479276
cg04057514	0.00506398	0.0160632	0.753167	0.00503664	0.00872266	0.564835	-0.00672879	0.0131827	0.610776
cg04057599	-0.0113389	0.00946732	0.233612	0.00079731	0.00514095	0.877035	0.0140456	0.0077696	0.0733761
cg04057622	-0.00154264	0.0083622	0.853978	-0.00234896	0.00454085	0.605988	0.00254349	0.00686266	0.711627
cg04057642	-0.000168676	0.00923591	0.985462	-0.00176416	0.00501529	0.725694	0.00611464	0.00757969	0.421573
cg04057674	0.00830348	0.0214353	0.699228	-0.00556239	0.0116398	0.633687	-0.00476504	0.0175915	0.786997
cg04057706	0.00521477	0.013068	0.690631	0.00244016	0.0070962	0.731602	-0.00315234	0.0107246	0.769361
cg04057766	-0.00240543	0.00329301	0.466658	0.00111136	0.00178817	0.535554	0.00208728	0.0027025	0.441562
cg04057818	0.0164231	0.0374876	0.662177	-0.0179129	0.0203566	0.380801	-0.039303	0.0307652	0.20411
cg04057858	0.00919309	0.0090799	0.313537	-0.00702662	0.00493058	0.156956	-0.0067997	0.00745166	0.363497
cg04057861	-0.0174802	0.0181786	0.338367	0.0168323	0.00987134	0.0909861	0.0187154	0.0149187	0.212323
cg04057923	-0.00167438	0.00981626	0.864874	0.0067895	0.00533044	0.205446	0.00357441	0.00805597	0.658133
cg04057938	0.0018961	0.0128226	0.882715	-0.00225709	0.00696293	0.746435	0.000334756	0.0105232	0.97468
cg04057956	0.010102	0.0104433	0.335507	-0.00397129	0.00567094	0.485227	-0.0120391	0.00857059	0.16293
cg04058041	0.0170221	0.0151489	0.263606	0.00050237	0.00822615	0.951414	-0.00576631	0.0124323	0.643696
cg04058076	0.00639893	0.0137898	0.643542	-0.0184608	0.00748817	0.0152344	-0.0102862	0.011317	0.36538
cg04058080	0.011978	0.0128298	0.352552	-0.00578086	0.00696685	0.408468	-0.0105133	0.0105291	0.320232
cg04058100	-0.00693889	0.00457757	0.132427	-0.000916941	0.00248572	0.712923	0.00191318	0.00375671	0.611583
cg04058113	-0.0411923	0.0133117	0.00250061	-0.00302523	0.00722854	0.676388	0.0302962	0.0109246	0.00652154
cg04058122	-0.0339235	0.0145721	0.0217422	0.00907892	0.00791296	0.253727	0.0215932	0.011959	0.0737158
cg04058134	-0.00975071	0.01732	0.574598	-0.000994409	0.00940513	0.915989	0.00348468	0.0142141	0.806792
cg04058144	-7.7948e-06	0.00218139	0.997155	-0.000109389	0.00118454	0.92659	8.47192e-05	0.00179022	0.962341
cg04058149	-0.00106603	0.00946485	0.910529	0.00518072	0.00513961	0.315667	-0.00309245	0.00776758	0.691311
cg04058169	-0.00925726	0.013838	0.504914	0.0026507	0.00751433	0.724949	0.00966555	0.0113565	0.396562
cg04058177	0.00179294	0.0239243	0.940397	0.000301115	0.0129914	0.98155	0.00846373	0.0196341	0.667258
cg04058216	-0.00684356	0.00708091	0.335924	0.00414064	0.00384508	0.283896	0.00232211	0.00581114	0.690229
cg04058237	0.0058419	0.0111826	0.602434	0.00319288	0.00607237	0.600082	-0.00953931	0.00917727	0.300875
cg04058270	-0.00498801	0.019214	0.795655	0.0216596	0.0104336	0.0402291	0.00596884	0.0157684	0.705766
cg04058301	0.0168658	0.0159499	0.292635	-0.00138979	0.00866115	0.872811	-0.00766437	0.0130897	0.559394
cg04058305	0.010393	0.0124023	0.403851	-0.0131279	0.00673468	0.0538052	-0.00200408	0.0101782	0.844271
cg04058337	-0.00890723	0.00678884	0.192238	0.0067027	0.00368648	0.0717578	0.00502702	0.00557145	0.368878
cg04058378	-0.000524635	0.00395823	0.894797	0.00263334	0.0021494	0.223136	-0.00259611	0.00324843	0.425903
cg04058399	-0.000344044	0.0114709	0.976127	-0.00540346	0.00622895	0.38757	0.00128291	0.00941391	0.891851
cg04058422	-0.00691404	0.0163901	0.673964	0.00390467	0.00890018	0.661727	0.0101836	0.013451	0.450615
cg04058461	-0.0118653	0.0101242	0.243739	0.00540229	0.00549764	0.327932	0.00288242	0.00830867	0.729316
cg04058497	0.00068916	0.00790883	0.93072	0.00518446	0.00429466	0.229949	0.00039781	0.00649059	0.951239
cg04058498	0.00468332	0.0127753	0.714627	-0.0129597	0.00693725	0.0644056	0.00682667	0.0104844	0.516322
cg04058500	0.00449149	0.00707595	0.526907	0.00287201	0.00384239	0.456384	-0.00482979	0.00580707	0.407375
cg04058516	-0.0118906	0.00653204	0.0714234	0.0070357	0.00354703	0.0497983	0.00405789	0.00536069	0.450685
cg04058563	0.00884736	0.0166147	0.595452	0.00459998	0.00902212	0.611174	-0.0159836	0.0136353	0.243638
cg04058621	-0.0199758	0.0134839	0.141344	0.00747184	0.00732204	0.30975	0.0201156	0.0110659	0.0718163
cg04058636	-0.00231227	0.00241397	0.340228	0.00104846	0.00131083	0.425526	0.00185752	0.00198109	0.35049
cg04058639	-0.000687245	0.00244213	0.778923	0.000827017	0.00132613	0.53416	0.000223853	0.0020042	0.911271
cg04058657	-0.000454187	0.00877145	0.958798	0.0012789	0.00476308	0.788816	-0.00626984	0.00719852	0.385656
cg04058669	-0.00934447	0.00997326	0.350836	0.00286333	0.00541569	0.598071	0.00364107	0.00818482	0.657298
cg04058675	0.000830917	0.00991844	0.933388	0.00537817	0.00538592	0.320199	0.00675429	0.00813983	0.408459
cg04058685	-0.00213328	0.0109398	0.845751	-0.00734789	0.00594055	0.218757	-0.000135245	0.00897805	0.988008
cg04058690	0.00151014	0.00877574	0.86369	-0.00295751	0.00476541	0.536133	-0.00604194	0.00720204	0.403333
cg04058748	-0.0131225	0.011387	0.25165	-0.00431994	0.00618337	0.486253	0.0162902	0.00934503	0.0840933
cg04058799	0.0161431	0.0189723	0.396687	0.00437697	0.0103024	0.671776	-0.0131437	0.0155702	0.400413
cg04058821	0.00420672	0.00761302	0.58168	0.00648389	0.00413403	0.119656	-0.000636327	0.00624783	0.919063
cg04058837	-0.0121652	0.0116462	0.298515	0.00491306	0.00632411	0.438898	0.0135829	0.00955773	0.158105
cg04058893	-0.00727466	0.00760479	0.340873	0.00893337	0.00412956	0.0326845	0.00127503	0.00624107	0.8385
cg04058910	-0.00920833	0.012111	0.448686	0.00586134	0.00657654	0.374741	0.00895823	0.00993923	0.369398
cg04058931	-0.00592307	0.00647602	0.362394	-7.08246e-05	0.00351661	0.983968	0.00654678	0.00531472	0.220643
cg04058932	0.00210832	0.0100641	0.834453	0.00215134	0.00546499	0.694596	-0.00674681	0.00825933	0.415767
cg04058937	-0.0105806	0.0070016	0.133612	-0.00377158	0.00380201	0.323377	0.00672324	0.00574605	0.244504
cg04059146	0.00797095	0.00980857	0.418173	-0.000826797	0.00532626	0.876924	0.00229237	0.00804966	0.77635
cg04059188	-0.00558797	0.00962497	0.562718	0.00550015	0.00522656	0.294947	0.00376191	0.00789899	0.634839
cg04059197	0.00841961	0.00649684	0.197704	-0.0108318	0.00352792	0.0026943	-0.000570505	0.00533181	0.914984
cg04059198	0.00729407	0.00658832	0.270657	-0.00115157	0.00357759	0.748152	-0.00404165	0.00540688	0.456355
cg04059207	0.00504802	0.0091107	0.580651	0.00273222	0.0049473	0.581888	-0.0106032	0.00747694	0.158984
cg04059318	-0.00814221	0.00269512	0.00313257	0.00257862	0.00146351	0.0808566	0.00422003	0.00221182	0.0590053
cg04059338	-0.00964384	0.0137073	0.483196	-0.000394298	0.00744334	0.957849	0.0125172	0.0112492	0.268258
cg04059352	-0.0149544	0.0177107	0.400296	0.00356543	0.00961728	0.711551	0.000574233	0.0145348	0.968557
cg04059367	-0.00243109	0.0105845	0.818763	0.00341885	0.00574759	0.553177	-0.000414285	0.00868643	0.962047
cg04059405	-0.0138233	0.0102541	0.180405	0.000642644	0.0055682	0.908328	0.0103642	0.00841531	0.220728
cg04059413	0.00567165	0.00663089	0.394223	0.00286323	0.00360071	0.428218	-0.00687446	0.00544181	0.209164
cg04059454	0.0110923	0.00751636	0.142866	-0.00349883	0.00408154	0.393181	-0.00888444	0.0061685	0.152626
cg04059461	-0.00232942	0.0110498	0.833424	0.00103122	0.00600026	0.863861	-0.00613093	0.00906829	0.500406
cg04059519	0.018657	0.0206729	0.368771	-0.0165702	0.0112258	0.142779	-0.0149542	0.0169658	0.380006
cg04059611	-0.0297135	0.0251201	0.239417	0.018956	0.0136408	0.167439	0.0315391	0.0206155	0.128918
cg04059670	0.0107144	0.0190833	0.575629	-0.0144679	0.0103626	0.165479	0.00750501	0.0156612	0.632741
cg04059695	-0.00606818	0.00973822	0.534489	0.000661867	0.00528806	0.900623	0.00271827	0.00799193	0.734409
cg04059696	0.0276408	0.0176044	0.119261	-0.00369105	0.00955953	0.700159	-0.0298708	0.0144475	0.041029
cg04059714	-0.00165487	0.00381082	0.664954	0.00188737	0.00206936	0.363734	0.00215076	0.00312745	0.493086
cg04059762	-0.000901217	0.00420939	0.830868	0.00111915	0.00228579	0.625384	3.673e-05	0.00345455	0.991536
cg04059773	0.00661463	0.00396033	0.0977187	-0.00281164	0.00215054	0.193799	-0.00402277	0.00325015	0.218456
cg04059835	-0.00535457	0.00297194	0.0743308	0.00061905	0.00161383	0.702022	0.00257974	0.002439	0.292508
cg04059838	0.00235688	0.00995748	0.813335	0.00133642	0.00540712	0.805246	-0.000262965	0.00817187	0.974387
cg04059863	0.00929918	0.0163958	0.571755	-0.00517001	0.00890325	0.562639	0.00491194	0.0134556	0.715777
cg04059871	0.00120295	0.0114464	0.916493	0.000609134	0.00621565	0.922111	-0.00454836	0.00939382	0.629216
cg04059980	0.056219	0.0197055	0.00517604	-0.00452042	0.0107005	0.673523	-0.0538805	0.0161719	0.00117589
cg04060013	-0.00808814	0.0109974	0.463625	0.00124682	0.00597182	0.835003	0.00830952	0.00902531	0.359227
cg04060038	-0.00609232	0.00827007	0.462891	0.00925387	0.00449082	0.0416982	0.00362163	0.00678706	0.594689
cg04060051	0.00322604	0.00553503	0.561194	-0.00235857	0.00300564	0.434307	-0.00139646	0.00454247	0.759102
cg04060075	-0.0120366	0.00775299	0.123412	0.00626025	0.00421004	0.13988	0.0106267	0.0063627	0.0977325
cg04060128	-0.0100978	0.00809747	0.215035	0.00954382	0.0043971	0.0321204	0.00640559	0.00664541	0.337204
cg04060163	-0.00474353	0.00322035	0.143611	0.003149	0.00174872	0.0744829	0.00465745	0.00264287	0.0808011
cg04060275	-0.00155181	0.00235203	0.510777	0.00098953	0.0012772	0.440141	-0.000341767	0.00193026	0.859789
cg04060317	0.00110507	0.00761986	0.884956	-0.00232657	0.00413775	0.57507	0.00120468	0.00625344	0.847594
cg04060347	-0.0337442	0.0104683	0.00166701	0.00708998	0.00568448	0.214954	0.0239202	0.00859105	0.00631675
cg04060356	-0.00499837	0.0136292	0.714517	0.000203017	0.00740092	0.978165	0.0024232	0.0111851	0.828886
cg04060366	0.0133647	0.0133905	0.320434	-0.00309926	0.00727133	0.670773	-0.00674502	0.0109893	0.540627
cg04060419	-0.00131466	0.00210169	0.532922	0.000320443	0.00114126	0.779407	0.00184993	0.00172481	0.285825
cg04060435	0.0176544	0.0128513	0.172313	-0.00817574	0.0069785	0.243905	-0.0103335	0.0105467	0.329346
cg04060456	-0.045048	0.0264737	0.0916526	0.014047	0.0143758	0.33065	0.0307399	0.0217263	0.159932
cg04060487	-0.0092058	0.0108475	0.397915	-0.00419361	0.00589041	0.478011	0.0051295	0.00890228	0.565657
cg04060561	0.00427692	0.0152558	0.779738	0.00612081	0.00828424	0.461572	-0.00212946	0.0125201	0.865257
cg04060571	0.00401348	0.00857481	0.640672	-0.00175764	0.0046563	0.706547	-0.00633466	0.00703714	0.369994
cg04060699	-0.0140814	0.00626008	0.0264787	-0.00180732	0.00339936	0.59603	0.0128244	0.0051375	0.0140351
cg04060728	-0.00587887	0.00913748	0.521317	0.00349768	0.00496184	0.482353	0.000412488	0.00749892	0.956233
cg04060751	0.000601924	0.00708427	0.932443	-0.00294132	0.00384691	0.44615	0.00375346	0.00581389	0.519881
cg04060830	-0.00133731	0.00251497	0.595977	-7.19053e-05	0.00136568	0.958105	0.00176948	0.00206397	0.393134
cg04060851	0.0114592	0.00922957	0.217036	0.00501567	0.00501185	0.319138	-0.0133988	0.00757449	0.079677
cg04060863	-0.0147801	0.0137422	0.284491	-0.00111895	0.00746228	0.881081	0.0210453	0.0112779	0.0646953
cg04060873	-0.0127069	0.00838132	0.132363	0.00211157	0.00455123	0.643597	0.013169	0.00687835	0.0581461
cg04060888	-0.000565616	0.0174837	0.974251	-0.0112233	0.00949403	0.239697	0.011911	0.0143485	0.408266
cg04060904	0.00629321	0.00749445	0.402889	-0.00140552	0.00406964	0.730477	-0.00374209	0.00615052	0.544165
cg04060909	-0.0298928	0.0176993	0.0940672	0.00882395	0.00961111	0.360576	0.00807884	0.0145254	0.579214
cg04060943	-0.0129948	0.0140579	0.357311	0.00694689	0.00763371	0.364797	0.00582253	0.011537	0.61479
cg04061072	0.0340753	0.0102766	0.00123845	-0.0261474	0.0055804	8.04055e-06	-0.0238057	0.00843376	0.00565393
cg04061117	0.0112422	0.0102958	0.277255	-0.000196729	0.00559083	0.971994	-0.0129372	0.00844952	0.12861
cg04061148	0.0380324	0.0283928	0.183167	-0.00570741	0.0154179	0.71196	-0.0159851	0.0233013	0.494145
cg04061196	-0.00392279	0.0104369	0.707746	-0.00418525	0.00566744	0.4618	0.000653505	0.00856529	0.939322
cg04061197	-0.00371549	0.00364699	0.310542	-0.00106617	0.00198039	0.591414	0.00314588	0.002993	0.295526
cg04061225	0.0178447	0.0183758	0.333632	-0.0126776	0.00997847	0.206587	-0.00400876	0.0150806	0.790874
cg04061243	-0.00240385	0.00837258	0.774568	-0.00207678	0.00454648	0.648724	0.00425851	0.00687118	0.536694
cg04061284	-0.00280036	0.0174828	0.873035	0.00271024	0.00949354	0.775811	-0.0058327	0.0143477	0.685147
cg04061293	0.0216696	0.0161738	0.183072	0.00985255	0.00878269	0.264385	-0.0174921	0.0132734	0.190299
cg04061361	-0.0145929	0.0093356	0.120891	0.00418138	0.00506943	0.411257	0.0104549	0.00766151	0.175165
cg04061372	0.0168565	0.0275623	0.542078	-0.0484963	0.0149669	0.00158019	0.00445509	0.0226197	0.844226
cg04061411	0.0319859	0.0185519	0.0874934	-0.00342677	0.0100741	0.734386	-0.031339	0.0152251	0.0419165
cg04061443	0.00669031	0.00412881	0.10801	-0.00121489	0.00224203	0.589002	-0.0032282	0.00338842	0.342822
cg04061506	0.00844515	0.013572	0.535066	-0.00380995	0.00736988	0.60622	-0.0138485	0.0111382	0.21639
cg04061534	-0.0189323	0.0241492	0.434741	-0.0100396	0.0131135	0.445558	0.0121259	0.0198187	0.541903
cg04061540	0.00271077	0.00756431	0.720758	0.000290346	0.00410758	0.943776	-0.00492443	0.00620785	0.429335
cg04061618	-0.0238697	0.0212952	0.264772	0.00669359	0.0115637	0.563878	-0.00112574	0.0174764	0.948757
cg04061622	0.0102214	0.00840367	0.226472	0.00506926	0.00456337	0.269052	-0.00630192	0.00689669	0.362841
cg04061650	0.00455185	0.0151871	0.764958	-7.4006e-05	0.0082469	0.992856	0.00251564	0.0124637	0.840416
cg04061696	0.0176237	0.018758	0.349516	-0.000330013	0.010186	0.974213	-0.0233379	0.0153942	0.132384
cg04061704	-0.0041287	0.00296931	0.167197	0.000196551	0.0016124	0.903201	0.0015478	0.00243684	0.526639
cg04061729	0.0019984	0.00294293	0.498532	0.000921614	0.00159807	0.565318	-0.00254162	0.00241519	0.294947
cg04061752	-0.013278	0.00746449	0.0780311	-0.00123922	0.00405338	0.760391	0.00534597	0.00612593	0.384739
cg04061839	-0.00269483	0.0027963	0.337304	0.000764837	0.00151845	0.615483	0.0010413	0.00229486	0.650902
cg04061873	8.265e-05	0.00409184	0.983921	0.00225944	0.00222196	0.311447	0.000327762	0.00335808	0.922424
cg04061878	-0.00459682	0.0180842	0.799823	-0.00480521	0.00982011	0.625587	-0.0108222	0.0148413	0.467433
cg04062032	0.020589	0.0182019	0.260452	-0.019222	0.00988399	0.0543571	-0.0142914	0.0149378	0.340803
cg04062040	-0.00255935	0.00563612	0.650653	0.000803289	0.00306053	0.793452	-0.000101364	0.00462543	0.982556
cg04062087	-0.00793278	0.00773586	0.307398	-0.00141096	0.00420073	0.737598	0.00461069	0.00634864	0.469229
cg04062104	0.00131933	0.00959113	0.890842	0.000680788	0.00520818	0.896239	0.000235459	0.00787121	0.97619
cg04062119	0.00128537	0.0152696	0.933068	-0.000857909	0.00829172	0.917782	0.00610472	0.0125314	0.627119
cg04062135	-0.00292317	0.0059227	0.622605	0.000145642	0.00321615	0.963963	0.0026646	0.00486062	0.584664
cg04062187	0.00243357	0.00288713	0.401111	-0.00290226	0.00156777	0.0668232	-0.0014787	0.0023694	0.533866
cg04062190	-0.00914535	0.0185427	0.62285	-0.00714392	0.0100691	0.47952	0.0148154	0.0152175	0.332402
cg04062218	-0.03451	0.0186316	0.0666738	0.0150447	0.0101173	0.13987	0.033337	0.0152905	0.0313701
cg04062266	0.0096207	0.0117744	0.415644	0.00208481	0.00639372	0.744989	-0.0111014	0.00966294	0.253104
cg04062303	-0.0174145	0.00905189	0.0569568	-0.002713	0.00491537	0.582108	0.0185425	0.00742868	0.0140414
cg04062369	0.00896139	0.0106311	0.401089	-0.01088	0.00577289	0.0621131	-0.00834228	0.00872467	0.341082
cg04062391	0.000131824	0.00489732	0.978574	0.000426874	0.00265935	0.872767	-0.00409323	0.00401912	0.310703
cg04062461	0.00178043	0.0092431	0.84761	-0.00014507	0.0050192	0.976994	-0.00270912	0.0075856	0.721672
cg04062510	-0.00213957	0.00218341	0.329275	-0.000646259	0.00118564	0.586807	0.000167685	0.00179187	0.925612
cg04062529	-0.00519046	0.0135572	0.702564	0.00483913	0.00736182	0.512343	-0.0070395	0.011126	0.52824
cg04062567	-0.00352576	0.00931107	0.705668	0.00695294	0.00505611	0.171877	-0.00255817	0.00764138	0.73843
cg04062576	-0.00109512	0.00954349	0.908852	0.00721133	0.00518232	0.166873	-0.00612893	0.00783212	0.43558
cg04062622	-0.000339686	0.00969763	0.972121	0.0051765	0.00526602	0.327764	-0.000283367	0.00795862	0.971662
cg04062682	0.00870116	0.00537096	0.108087	-0.00454659	0.00291654	0.121893	-0.00602695	0.00440782	0.174309
cg04062715	0.0100885	0.0189542	0.595621	-0.00534476	0.0102925	0.604606	-0.00155439	0.0155553	0.920585
cg04062717	-0.0109577	0.00692938	0.11667	0.00322139	0.0037628	0.393795	0.0042497	0.00568678	0.45648
cg04062739	-0.0145306	0.0136568	0.289667	0.00240689	0.00741595	0.746133	0.00667307	0.0112078	0.552804
cg04062767	-0.00362319	0.00972763	0.710264	-0.00330923	0.00528231	0.532301	0.00249058	0.00798323	0.755649
cg04062823	-0.00538188	0.00216945	0.0146245	0.000778319	0.00117805	0.510198	0.00469107	0.00178041	0.00963241
cg04062845	0.00996553	0.00785203	0.207061	-0.0067678	0.00426382	0.115324	-0.00198615	0.00644398	0.758499
cg04062873	0.00346266	0.00867001	0.690385	0.00221849	0.004708	0.638418	-0.00921201	0.00711528	0.198142
cg04062898	-0.00858989	0.0108005	0.428138	0.00023221	0.00586489	0.968489	0.00277361	0.00886371	0.754936
cg04062907	-4.97131e-05	0.00279239	0.985828	0.000379065	0.00151633	0.803062	0.0011358	0.00229165	0.621147
cg04062965	0.000132499	0.00224757	0.953097	0.00115367	0.00122048	0.346597	-0.00147649	0.00184453	0.425162
cg04063045	0.00912673	0.00755542	0.229649	-0.00306118	0.00410275	0.457182	-0.00476582	0.00620056	0.443771
cg04063086	-0.00222309	0.0115584	0.847834	0.00929759	0.00627645	0.141373	0.00318034	0.0094857	0.738054
cg04063109	0.00291845	0.00805284	0.717739	-0.000582907	0.00437286	0.894199	0.00443336	0.00660878	0.503735
cg04063166	-0.00525277	0.0147945	0.723233	0.000785259	0.00803372	0.922312	0.00982358	0.0121415	0.420209
cg04063194	-0.00261439	0.00333291	0.434482	-0.00141047	0.00180984	0.437456	0.0010584	0.00273524	0.699541
cg04063216	-0.00262634	0.00300991	0.384802	0.00123064	0.00163445	0.453094	-0.000588796	0.00247016	0.812043
cg04063230	0.0158974	0.010636	0.137862	-0.00298523	0.00577557	0.606283	-0.00658605	0.00872872	0.452145
cg04063235	-0.0107532	0.013814	0.437989	0.00546918	0.0075013	0.467492	0.00616051	0.0113368	0.58795
cg04063348	-0.0126056	0.0225358	0.577055	-0.000757782	0.0122374	0.950736	0.0239691	0.0184946	0.197686
cg04063589	-0.000796269	0.0112812	0.943857	0.00951898	0.00612591	0.123084	0.00220169	0.00925819	0.812471
cg04063615	-0.00867046	0.0200444	0.66618	-0.0117199	0.0108845	0.283949	0.0112428	0.01645	0.495758
cg04063630	-0.000789274	0.00679637	0.90776	-0.000640789	0.00369057	0.862476	0.00197951	0.00557762	0.723342
cg04063708	-0.00211538	0.0186908	0.910096	0.000300974	0.0101495	0.976397	0.00879062	0.0153391	0.567756
cg04063756	-0.0339675	0.01886	0.0744374	0.0228836	0.0102414	0.0274766	0.0282446	0.0154779	0.0707407
cg04063763	0.00107014	0.0030938	0.730079	-0.00108995	0.00168	0.517831	-0.000428066	0.00253901	0.866424
cg04063828	-0.00586054	0.00928437	0.529202	0.0056565	0.00504161	0.264321	0.0142284	0.00761947	0.0645111
cg04063833	-0.00998577	0.0143269	0.487276	0.001828	0.0077798	0.81467	0.0195696	0.0117577	0.0988783
cg04063848	0.0152686	0.0181199	0.401255	-0.00807089	0.00983947	0.413844	-0.0199819	0.0148706	0.181804
cg04063860	0.0465926	0.038813	0.232548	-0.00938026	0.0210763	0.657149	-0.0273193	0.0318529	0.392939
cg04063896	-0.000863084	0.00722656	0.905151	-0.000639891	0.00392417	0.870767	-0.00386776	0.00593067	0.515657
cg04063906	0.0176352	0.00917755	0.0572489	-0.00544044	0.0049836	0.277364	-0.0152767	0.0075318	0.0449468
cg04063936	0.00935595	0.0140511	0.5069	0.00538637	0.00763004	0.481717	-0.00408216	0.0115314	0.724014
cg04063943	0.0121665	0.0142591	0.395378	-0.0088285	0.00774299	0.256683	0.0106951	0.0117021	0.362743
cg04063945	0.00456658	0.00437165	0.298504	-0.00120446	0.0023739	0.612908	-0.00297836	0.00358771	0.408249
cg04063993	-0.00472446	0.0100394	0.638864	0.00297853	0.00545161	0.585926	-0.000611981	0.00823911	0.940924
cg04064009	-0.000908271	0.0103582	0.930285	-0.00289719	0.00562471	0.607529	-0.000695894	0.00850071	0.934904
cg04064010	-0.0123155	0.0105507	0.245627	0.00660267	0.00572925	0.251634	0.00940137	0.0086587	0.279954
cg04064012	-0.0150584	0.0100682	0.137613	0.00735216	0.00546726	0.181468	0.00628771	0.00826276	0.448303
cg04064028	-0.0179123	0.0104902	0.0905449	0.0107841	0.00569639	0.060965	0.00405589	0.00860904	0.638488
cg04064032	0.00713889	0.0076969	0.355697	-0.00295027	0.00417958	0.481757	-0.0039645	0.00631666	0.53155
cg04064050	-0.0103723	0.0100907	0.306246	0.00846321	0.00547945	0.12533	-0.00100659	0.00828118	0.903476
cg04064054	-0.00133111	0.00728694	0.855392	-0.00146679	0.00395696	0.711584	0.00583603	0.00598022	0.331261
cg04064060	-0.00785905	0.0184298	0.670626	-0.00595966	0.0100078	0.55273	0.00848775	0.0151249	0.575818
cg04064160	0.0193597	0.0146652	0.189539	-0.00168656	0.00796354	0.832667	-0.022547	0.0120354	0.0636697
cg04064167	0.00452503	0.013629	0.74051	0.00294857	0.00740084	0.6911	0.00850446	0.011185	0.448676
cg04064185	-0.0044039	0.00333865	0.189887	0.00198309	0.00181296	0.276413	0.00129341	0.00273995	0.637821
cg04064221	-0.0102819	0.00754237	0.175596	0.00397937	0.00409567	0.333379	0.00276801	0.00618985	0.65562
cg04064241	-0.00237041	0.0163583	0.885051	-0.0138978	0.00888293	0.120559	0.00801075	0.0134249	0.551929
cg04064254	-0.00157134	0.00323538	0.628163	0.0010077	0.00175688	0.567425	0.00192195	0.0026552	0.470699
cg04064327	-0.00969299	0.0089181	0.279462	0.00436377	0.00484272	0.369503	0.00392203	0.00731887	0.593125
cg04064330	0.00856506	0.00803243	0.288619	-0.00302359	0.00436178	0.489645	0.00165405	0.00659203	0.802347
cg04064353	-0.00383207	0.00997654	0.70164	0.000713688	0.00541747	0.895432	0.00189303	0.00818751	0.817582
cg04064380	-0.00222663	0.01708	0.896516	0.0121558	0.00927482	0.192714	-0.00242385	0.0140172	0.863032
cg04064407	-0.0111616	0.00925798	0.23055	0.00802111	0.00502727	0.113465	0.00374408	0.0075978	0.623147
cg04064448	-0.00028544	0.00747877	0.969624	-0.00307091	0.00406113	0.451164	0.00442124	0.00613765	0.472839
cg04064452	-0.0328098	0.0227518	0.152123	0.0224004	0.0123547	0.0725419	0.017761	0.0186719	0.343581
cg04064511	-0.0190026	0.0157992	0.231653	0.0119713	0.00857928	0.165714	0.0190759	0.012966	0.144086
cg04064550	0.00493132	0.00803708	0.540766	-0.000305336	0.0043643	0.944351	-0.00197135	0.00659585	0.765598
cg04064559	0.0119839	0.0294775	0.685134	-0.0104265	0.0160069	0.516162	0.00183029	0.0241915	0.939828
cg04064581	-0.0177976	0.00767709	0.0222835	0.00368689	0.00416882	0.378411	0.00901927	0.0063004	0.155111
cg04064583	-0.0228751	0.0140287	0.105835	0.00498508	0.00761787	0.514225	0.0106607	0.011513	0.356489
cg04064600	-0.00778567	0.00734026	0.291158	0.00197222	0.00398592	0.621731	-0.000362527	0.00602398	0.952121
cg04064611	-0.00553604	0.00512774	0.282671	0.00258375	0.00278447	0.355484	0.00537036	0.00420822	0.204587
cg04064631	0.0345846	0.0146436	0.0199473	-0.00757902	0.00795178	0.342618	-0.0186472	0.0120177	0.123617
cg04064644	-0.00143268	0.00376771	0.704491	0.00120374	0.00204595	0.5575	0.000513637	0.00309207	0.868372
cg04064669	0.00644326	0.00686417	0.349952	-0.00425577	0.00372739	0.256034	-0.00314983	0.00563327	0.577197
cg04064672	-0.00884237	0.012485	0.480293	-0.00558383	0.00677959	0.411936	0.00690736	0.0102461	0.501634
cg04064675	-0.00028759	0.00294227	0.922313	-0.000473028	0.00159772	0.767739	-0.000128757	0.00241465	0.957571
cg04064687	0.0188874	0.0180457	0.29756	-0.00295688	0.00979921	0.763415	-0.0254965	0.0148097	0.0879514
cg04064703	-0.00624327	0.00786401	0.42896	0.000489077	0.00427032	0.909027	0.000464776	0.00645381	0.94272
cg04064735	0.218875	0.0754475	0.00449307	-0.0370581	0.0409696	0.367692	-0.172962	0.061918	0.00615338
cg04064769	-0.00146851	0.00671381	0.827265	-0.000278506	0.00364574	0.939246	0.00258776	0.00550987	0.639528
cg04064828	0.0104504	0.0209868	0.619514	0.00260568	0.0113963	0.819571	0.00547763	0.0172234	0.751062
cg04064840	0.00177237	0.00454286	0.697184	0.00250449	0.00246687	0.312214	0.000175709	0.00372822	0.962495
cg04064890	-0.00619197	0.00733641	0.400498	0.00303564	0.00398382	0.447695	0.00360351	0.00602082	0.550731
cg04064910	0.0641099	0.018017	0.000552255	-0.0198409	0.00978363	0.04498	-0.0533479	0.0147862	0.000465832
cg04064956	-0.00522049	0.00762285	0.494881	0.00689461	0.00413937	0.0986349	-0.000366367	0.0062559	0.953406
cg04064963	2.15406e-05	0.00673788	0.997455	-0.000591932	0.00365881	0.871774	-0.000687151	0.00552962	0.90133
cg04064973	0.00166748	0.0112362	0.882297	-0.00434094	0.00610147	0.478306	-0.00122976	0.00922125	0.894151
cg04064987	0.0168635	0.00841759	0.0475975	-0.00807884	0.00457093	0.0799277	-0.00390998	0.00690812	0.572548
cg04064998	0.017509	0.0462824	0.705932	-0.0299174	0.0251323	0.236454	-0.0049208	0.0379829	0.897157
cg04065065	0.00408539	0.00556153	0.464158	-0.00063383	0.00302003	0.834153	-0.0030761	0.00456422	0.50175
cg04065086	-0.0205059	0.0156661	0.193283	0.0149163	0.008507	0.0823165	0.0134153	0.0128568	0.299032
cg04065108	-0.000580311	0.00719461	0.93586	0.00144159	0.00390682	0.712841	-0.000792782	0.00590445	0.893435
cg04065143	-0.0228174	0.0207924	0.274867	-0.0111597	0.0112907	0.325127	0.0134944	0.0170639	0.430754
cg04065151	0.0146476	0.00952624	0.127016	-0.00122182	0.00517295	0.813722	-0.00463892	0.00781797	0.554154
cg04065206	0.00433409	0.00656462	0.510493	-0.00203185	0.00356472	0.569848	-0.00301414	0.00538743	0.576974
cg04065210	0.0362824	0.016042	0.0256803	-0.0146483	0.00871112	0.09549	-0.0181988	0.0131653	0.169669
cg04065236	0.0104522	0.0121924	0.393158	0.000988813	0.00662072	0.88155	-0.00319523	0.010006	0.750081
cg04065297	-0.000259783	0.0163835	0.987378	-0.00544014	0.00889659	0.542139	0.0137809	0.0134456	0.30764
cg04065304	0.00825496	0.0108334	0.447694	-0.00291536	0.00588274	0.62118	-0.00603463	0.00889068	0.498716
cg04065338	0.00388475	0.00809387	0.632208	-0.00426317	0.00439514	0.334188	-0.000137144	0.00664245	0.983565
cg04065347	-0.000133704	0.00991739	0.989268	0.00305487	0.00538535	0.571696	0.00280613	0.00813897	0.730921
cg04065352	0.0033451	0.0132234	0.800765	-0.000201125	0.00718058	0.977705	0.00163903	0.0108521	0.880226
cg04065359	-0.00731256	0.00977766	0.456126	-0.000842714	0.00530948	0.874181	0.00492494	0.0080243	0.540646
cg04065419	0.0199409	0.0194931	0.308566	-0.030944	0.0105852	0.00420494	-0.00928184	0.0159975	0.562963
cg04065472	-0.00179886	0.0147409	0.903096	-0.00445325	0.00800463	0.579112	0.00148758	0.0120975	0.902359
cg04065558	-0.000620983	0.0042596	0.884358	0.000433267	0.00231305	0.85176	-0.000838647	0.00349575	0.810851
cg04065603	-0.00430847	0.00987202	0.663378	0.00136475	0.00536071	0.79952	0.000773058	0.00810174	0.924156
cg04065666	-0.00161111	0.00794764	0.839732	-0.00023411	0.00431573	0.956838	0.0023366	0.00652244	0.72085
cg04065725	-0.0283303	0.0164726	0.0882737	0.0212988	0.00894499	0.0189802	0.0244047	0.0135187	0.0737708
cg04065727	-0.0139369	0.0122348	0.257126	0.00647383	0.00664373	0.331983	0.00247769	0.0100408	0.805552
cg04065747	0.00795925	0.0142018	0.57632	-0.00591105	0.00771189	0.445029	0.000692726	0.0116551	0.952713
cg04065767	0.00421501	0.0178237	0.813498	0.00415368	0.00967867	0.668647	-0.00176703	0.0146275	0.904068
cg04065867	-0.0372909	0.0224374	0.0993603	0.0146839	0.012184	0.23072	0.0322758	0.0184138	0.082422
cg04065885	0.0111624	0.0156143	0.476195	3.48755e-05	0.00847891	0.996726	-0.00195505	0.0128143	0.879019
cg04065964	0.0255593	0.0124176	0.0419234	-0.00641476	0.00674303	0.343529	-0.0173913	0.0101909	0.0907254
cg04065966	0.00349971	0.00856505	0.683625	0.00558055	0.004651	0.232771	-0.00356606	0.00702913	0.612942
cg04065971	-0.0137168	0.0219981	0.534217	-0.00618427	0.0119455	0.605701	-0.000729747	0.0180534	0.96783
cg04065977	-0.0161649	0.0198181	0.416456	0.0227658	0.0107616	0.0366473	0.0103636	0.0162642	0.525318
cg04066019	-0.00435533	0.00490127	0.376151	0.00459819	0.00266149	0.0868532	0.00447443	0.00402236	0.268396
cg04066021	-0.00156976	0.00728334	0.829756	0.00135096	0.00395501	0.733317	-0.00162336	0.00597727	0.786448
cg04066115	-0.000545932	0.0038487	0.887459	0.00154293	0.00208992	0.461921	0.000306951	0.00315853	0.922759
cg04066120	0.00230817	0.00315088	0.465393	9.73896e-06	0.00171099	0.995469	-0.00190176	0.00258585	0.463632
cg04066121	-0.00390419	0.00981922	0.69169	-0.00659692	0.00533204	0.21864	0.00847577	0.00805841	0.2952
cg04066147	0.00858541	0.0133421	0.521249	0.0148153	0.00724501	0.0432517	-0.00698491	0.0109495	0.524851
cg04066177	-0.000408358	0.0106985	0.969622	-0.00331222	0.00580949	0.569746	0.00680957	0.00877998	0.439662
cg04066178	0.011991	0.00885961	0.178688	-0.004418	0.00481096	0.36046	-0.00857694	0.00727088	0.240692
cg04066190	-0.0301468	0.0140088	0.0335854	0.0093833	0.00760709	0.220021	0.0187662	0.0114967	0.105475
cg04066242	0.00214302	0.00258798	0.409427	-0.00183487	0.00140533	0.194395	-0.000609015	0.0021239	0.774848
cg04066265	-0.0111366	0.00590529	0.0619494	0.00137493	0.0032067	0.668929	0.0109503	0.00484633	0.0258228
cg04066317	0.0118807	0.0198618	0.550958	0.0020173	0.0107854	0.851974	-0.00254305	0.0163001	0.876307
cg04066351	0.0112935	0.0140758	0.424089	0.00498953	0.00764345	0.515257	-0.0193788	0.0115517	0.0962688
cg04066400	0.00103001	0.00797776	0.897506	0.00325689	0.00433209	0.453774	0.00388576	0.00654716	0.554063
cg04066453	-0.012962	0.0127744	0.312483	0.0144615	0.00693676	0.0394056	0.0125418	0.0104836	0.234144
cg04066472	0.0227263	0.010925	0.0398294	-0.00856418	0.00593252	0.151694	-0.0170644	0.00896591	0.0596214
cg04066495	0.174704	0.135278	0.199257	-0.0197536	0.0734591	0.788505	-0.0803816	0.11102	0.470585
cg04066552	0.00620386	0.0127308	0.627007	-0.00367316	0.00691307	0.596258	0.000748796	0.0104478	0.942995
cg04066596	0.0291948	0.0205166	0.15757	-0.00124596	0.0111409	0.911157	-0.0383398	0.0168375	0.0247172
cg04066597	0.00352622	0.0167881	0.834023	0.00110428	0.0091163	0.903807	-7.39778e-05	0.0137776	0.995726
cg04066626	-0.000547788	0.00866457	0.949705	-0.00125617	0.00470504	0.789981	0.00196249	0.00711081	0.783076
cg04066634	0.0283919	0.0164204	0.0866034	0.00424753	0.00891662	0.634762	-0.0214621	0.0134758	0.114111
cg04066637	-0.005992	0.00803295	0.457303	0.00416044	0.00436206	0.342287	0.00862151	0.00659246	0.193673
cg04066640	0.016154	0.0101479	0.114287	-0.0011503	0.00551053	0.835033	-0.0177591	0.00832816	0.0351967
cg04066686	0.00111153	0.0164293	0.946182	-0.00179629	0.00892143	0.8408	0.0157058	0.0134831	0.2466
cg04066719	5.22097e-05	0.00815189	0.994901	-0.00465423	0.00442664	0.295373	0.00308608	0.00669006	0.645499
cg04066824	0.00865778	0.00658181	0.191108	-0.00597921	0.00357406	0.0971799	-0.0073652	0.00540154	0.175497
cg04066873	0.0083768	0.00706398	0.238238	-0.00875893	0.00383589	0.0243269	-0.000936214	0.00579724	0.872001
cg04066885	0.000238093	0.00809428	0.976587	-0.000206286	0.00439536	0.962652	-0.0118639	0.00664278	0.0768584
cg04066903	-0.000587853	0.0129502	0.963876	-0.00500935	0.00703222	0.477761	-0.0103113	0.0106279	0.33407
cg04066963	0.0145425	0.00654516	0.0283394	-0.00122807	0.00355416	0.730355	-0.0130459	0.00537146	0.0167715
cg04066968	-0.0086347	0.0129178	0.505256	0.00960664	0.00701463	0.173628	0.00509571	0.0106013	0.631707
cg04067002	0.00367471	0.0176793	0.835727	0.00294584	0.00960021	0.759536	0.00816758	0.014509	0.574626
cg04067042	0.00327349	0.0120274	0.786003	0.000550226	0.00653115	0.933014	-0.0062207	0.00987064	0.529856
cg04067066	0.00455338	0.0127475	0.721629	0.000825433	0.00692218	0.905299	-0.00394253	0.0104616	0.707006
cg04067139	-0.00387973	0.00321222	0.229713	0.00263983	0.0017443	0.133045	0.00519868	0.00263619	0.0511151
cg04067157	-0.0166924	0.00999691	0.0978114	0.00168498	0.00542853	0.756849	0.0143209	0.00820423	0.083681
cg04067249	-0.0306036	0.0188843	0.107971	0.00914069	0.0102546	0.374673	0.0214912	0.0154979	0.168333
cg04067284	0.00545504	0.0159518	0.733026	0.00708637	0.00866215	0.415078	-0.000482393	0.0130913	0.970673
cg04067339	0.0141156	0.0100145	0.161503	-0.00630073	0.00543807	0.249115	-0.00958906	0.00821864	0.245837
cg04067341	-0.0092959	0.00925981	0.317631	-0.00156351	0.00502827	0.756432	0.0107236	0.00759931	0.16103
cg04067428	0.00217748	0.00303624	0.474794	0.00130616	0.00164874	0.429939	-0.00196065	0.00249177	0.433061
cg04067446	0.00515029	0.00812145	0.527294	0.00334902	0.00441012	0.449241	-0.00432135	0.00666509	0.518106
cg04067501	0.0197614	0.00943203	0.0384537	0.00210238	0.00512179	0.682255	-0.0108227	0.00774065	0.164877
cg04067506	0.00374922	0.00264293	0.158847	-0.00150253	0.00143516	0.297422	-0.00265464	0.00216899	0.223602
cg04067517	-0.00352438	0.0153719	0.819081	0.0100761	0.00834727	0.229976	-0.00547143	0.0126154	0.665347
cg04067573	-1.36798e-06	0.0032933	0.999669	-0.00118751	0.00178833	0.50806	-0.00030356	0.00270273	0.910778
cg04067574	-0.00885291	0.0139274	0.526328	0.0188713	0.00756289	0.0140719	0.000791201	0.0114299	0.944939
cg04067582	0.010262	0.0183757	0.577669	-0.00497886	0.00997838	0.618801	0.00347486	0.0150805	0.818193
cg04067587	0.00128698	0.00819933	0.875563	-0.000651049	0.00445241	0.884012	0.00584117	0.006729	0.387252
cg04067598	0.00244819	0.00300337	0.416748	0.000964349	0.00163089	0.555531	-0.00216168	0.00246479	0.382387
cg04067612	-0.00845451	0.020431	0.67982	0.00451612	0.0110945	0.684754	-0.00237587	0.0167672	0.887578
cg04067772	0.00349863	0.0067691	0.606297	-0.00889318	0.00367576	0.0171851	0.00104201	0.00555524	0.851557
cg04067803	-0.0034749	0.0119473	0.771713	0.000943217	0.00648765	0.884672	0.0119287	0.00980489	0.226356
cg04067806	0.0161039	0.0181241	0.376192	-0.024324	0.00984177	0.0149874	0.00218641	0.014874	0.883405
cg04067847	-0.00597583	0.0108763	0.58382	0.00151514	0.00590606	0.798013	0.00504895	0.00892592	0.572783
cg04067910	-0.00352017	0.0117034	0.764149	-0.000710294	0.00635518	0.911213	0.00508824	0.00960469	0.597342
cg04067940	0.00925876	0.0150763	0.5404	-0.00651791	0.00818675	0.427658	-0.00439115	0.0123728	0.723341
cg04067970	-0.0125111	0.00675169	0.0665575	0.00157463	0.00366631	0.668409	0.00810432	0.00554095	0.146422
cg04067992	0.00281985	0.00855922	0.742441	0.00217236	0.00464784	0.641145	-0.00445369	0.00702435	0.527374
cg04068005	-0.012237	0.0228884	0.593981	-0.0115306	0.0124289	0.35558	0.024785	0.018784	0.189749
cg04068042	-0.00273788	0.0066584	0.681732	-0.000382049	0.00361565	0.91604	0.00121942	0.00546439	0.823826
cg04068099	0.0113522	0.0112977	0.317189	-0.00192071	0.0061349	0.754813	-0.00993773	0.00927177	0.286144
cg04068111	-0.0227121	0.00958431	0.0195441	0.000750125	0.00520448	0.885661	0.0156405	0.00786562	0.0492434
cg04068159	0.00761304	0.00697819	0.277668	-0.00339795	0.00378931	0.371826	-0.00193328	0.00572684	0.736321
cg04068239	0.00224975	0.00845405	0.790649	0.0043617	0.00459073	0.344139	0.00183581	0.00693804	0.791812
cg04068248	-0.00428156	0.0116162	0.713145	0.00835952	0.00630784	0.187832	0.0072878	0.00953314	0.446224
cg04068281	-0.0112991	0.0111876	0.314727	-0.0050489	0.00607507	0.407727	-0.00445097	0.00918136	0.628794
cg04068313	-0.0119795	0.00789508	0.132051	0.0033341	0.00428719	0.438422	0.0167483	0.0064793	0.0110494
cg04068341	0.0146289	0.00931729	0.119269	-0.0012017	0.00505948	0.8127	-0.00888756	0.00764648	0.247626
cg04068497	-0.00223986	0.00385392	0.562302	0.00157953	0.00209276	0.452006	0.0047642	0.00316282	0.134853
cg04068518	0.00237361	0.00305016	0.438127	-0.000132727	0.0016563	0.936276	-0.0019506	0.0025032	0.43751
cg04068558	-0.025236	0.0568412	0.657935	0.0218314	0.030866	0.480879	-0.00464295	0.0466483	0.920898
cg04068564	-0.00381887	0.00918814	0.67849	-0.00656067	0.00498935	0.191267	0.00453139	0.00754049	0.549115
cg04068578	-0.00197392	0.0079758	0.804991	0.00347804	0.00433102	0.423676	-0.000375972	0.00654555	0.954299
cg04068595	-0.00834778	0.00539176	0.124435	0.000708823	0.00292784	0.809155	0.00133376	0.00442489	0.763661
cg04068601	0.00599995	0.00713897	0.402479	0.00494994	0.00387661	0.204336	-0.00695755	0.00585879	0.237572
cg04068676	-0.0211421	0.0290638	0.468503	0.0214978	0.0157823	0.175933	0.0233521	0.023852	0.329706
cg04068686	-0.00352268	0.00309192	0.257045	-0.00110146	0.00167898	0.513176	0.00397068	0.00253747	0.120497
cg04068730	-0.00566196	0.00687522	0.411987	0.00202405	0.00373339	0.588813	0.00338933	0.00564233	0.549277
cg04068754	0.00756701	0.0102461	0.461768	-0.00720997	0.00556385	0.197736	-0.00971496	0.00840874	0.250454
cg04068784	-0.0365496	0.0181787	0.0468175	0.00988919	0.00987142	0.318639	0.034884	0.0149188	0.0211817
cg04068844	-0.0169839	0.0273751	0.536267	-0.0182322	0.0148652	0.222631	-0.00703399	0.0224661	0.754802
cg04068865	-0.0071854	0.00820505	0.383085	0.00566492	0.00445551	0.206254	0.00411454	0.00673369	0.542435
cg04068914	-0.0114171	0.0199205	0.567723	0.0173473	0.0108173	0.111655	-0.00371689	0.0163483	0.820569
cg04068959	-0.0129667	0.00702336	0.0675475	6.5502e-05	0.00381383	0.986328	0.0060828	0.00576391	0.293589
cg04068966	-0.0153959	0.00876383	0.0817429	0.0105624	0.00475894	0.0285056	0.0136401	0.00719227	0.0605185
cg04068975	0.00239817	0.00655333	0.715108	0.00278153	0.0035586	0.436107	-0.00227823	0.00537816	0.672679
cg04068980	0.0061051	0.00734959	0.407958	-0.00560719	0.00399098	0.16285	-0.0023084	0.00603164	0.70267
cg04068989	0.0143904	0.00763926	0.06224	-0.00371113	0.00414828	0.372943	-0.00390017	0.00626936	0.535164
cg04069074	-0.014152	0.0229432	0.538623	0.0182567	0.0124586	0.145668	-0.000456961	0.0188289	0.980682
cg04069089	-0.0019012	0.0153658	0.901756	0.0124386	0.00834398	0.138894	0.00285563	0.0126104	0.821271
cg04069100	0.0145789	0.0106629	0.174335	0.00399523	0.0057902	0.491648	-0.00608224	0.00875083	0.488491
cg04069119	0.0258855	0.026475	0.330351	-0.00964767	0.0143765	0.50358	-0.0401704	0.0217274	0.0671666
cg04069269	0.0148259	0.010803	0.172733	-0.00648407	0.00586623	0.271432	-0.00286946	0.00886573	0.746812
cg04069273	0.000804756	0.0119554	0.946455	0.00466818	0.00649203	0.473626	-0.00431255	0.00981151	0.661133
cg04069277	0.00281109	0.00280781	0.318943	0.000482335	0.0015247	0.752338	-0.0031814	0.0023043	0.170189
cg04069311	0.00472114	0.0117019	0.687401	-0.000237786	0.0063544	0.970217	-0.0036733	0.00960351	0.702832
cg04069351	-0.00162	0.012135	0.894043	-0.00412111	0.00658954	0.533003	0.00523195	0.00995888	0.600394
cg04069371	0.00752458	0.0082854	0.365772	0.000254749	0.00449915	0.954949	-0.00687031	0.00679963	0.314524
cg04069374	-0.00273021	0.00833755	0.743943	0.00714054	0.00452746	0.11763	0.000622359	0.00684243	0.927693
cg04069381	0.000693192	0.00704073	0.921751	-0.00369491	0.00382327	0.335951	0.00043112	0.00577816	0.940659
cg04069419	0.00675889	0.00773158	0.383918	-0.00473649	0.00419841	0.261706	-0.005053	0.00634513	0.427538
cg04069420	-0.000681837	0.00797977	0.932062	-0.0042789	0.00433318	0.325577	0.0035295	0.00654881	0.591008
cg04069472	-0.0386223	0.0123413	0.00224216	0.000842384	0.00670157	0.900199	0.0226893	0.0101282	0.0270866
cg04069518	-0.000380084	0.0027408	0.889959	0.00161812	0.00148831	0.279317	-0.00206744	0.00224931	0.360031
cg04069539	-0.00122823	0.00780477	0.875243	-0.0038549	0.00423816	0.365037	-3.7981e-05	0.00640519	0.99528
cg04069559	-0.00869309	0.00631539	0.171465	0.0117231	0.00342939	0.000884173	0.00930853	0.00518289	0.0752379
cg04069576	0.00561882	0.00670306	0.40371	-0.00150332	0.0036399	0.680402	-0.00276745	0.00550104	0.615916
cg04069632	0.0051267	0.0266613	0.847869	0.00539343	0.0144776	0.710211	0.00493573	0.0218803	0.821948
cg04069642	0.00759892	0.0115694	0.512673	-0.00868007	0.00628241	0.16988	-0.00633784	0.00949471	0.505843
cg04069757	0.011115	0.010895	0.309875	-0.000813949	0.00591623	0.890825	-0.0180973	0.0089413	0.0453924
cg04069771	0.00273798	0.00215571	0.206726	-0.00075454	0.00117059	0.520542	-0.00151197	0.00176914	0.39461
cg04069788	-0.00974728	0.00597964	0.105945	0.00298477	0.00324707	0.359992	0.00488217	0.00490735	0.321984
cg04069790	-0.00363371	0.00737536	0.623219	-0.00412412	0.00400498	0.305387	0.00582071	0.00605279	0.338331
cg04069811	-0.00682714	0.00938837	0.468653	0.00586036	0.00509808	0.252833	0.00562952	0.00770481	0.466547
cg04069817	-0.00809255	0.0080181	0.315053	-0.00164071	0.004354	0.707027	0.00466235	0.00658027	0.480112
cg04069842	-0.00269547	0.0188613	0.886623	-0.00134981	0.0102421	0.895391	0.00555098	0.015479	0.720572
cg04069927	0.00026835	0.0149025	0.985666	0.00128564	0.00809238	0.874062	0.00296296	0.0122301	0.809025
cg04069932	0.000210226	0.0150658	0.988892	-0.00738933	0.00818104	0.368379	0.0108876	0.0123641	0.380464
cg04069948	0.00207969	0.00501914	0.679423	-0.00538442	0.0027255	0.0507077	-0.000890235	0.00411909	0.829291
cg04069951	-0.00661746	0.00814562	0.41832	0.00967498	0.00442324	0.0308369	0.00301308	0.00668492	0.653073
cg04069952	-0.0188106	0.0174432	0.283219	0.0106559	0.00947204	0.263044	0.0121143	0.0143152	0.399248
cg04069996	-0.000143144	0.0132609	0.991407	-0.00384738	0.00720097	0.594221	-0.00110249	0.0108829	0.919493
cg04070007	0.00240145	0.0133813	0.857904	0.000236926	0.00726632	0.974048	0.00225815	0.0109817	0.837461
cg04070057	0.0232109	0.0146041	0.114852	-0.00811332	0.00793031	0.308516	-0.0167027	0.0119852	0.166245
cg04070122	0.00510683	0.0045907	0.268379	-0.00110505	0.00249284	0.658428	-0.00497865	0.00376748	0.189083
cg04070140	-0.0219953	0.0135763	0.108068	0.0107236	0.0073722	0.148626	0.00765527	0.0111417	0.493477
cg04070142	-0.0036054	0.0115693	0.755907	-0.000538911	0.00628236	0.931796	0.0105785	0.00949463	0.26764
cg04070176	0.00223483	0.00333781	0.504548	0.00289448	0.0018125	0.113144	-0.0032867	0.00273926	0.232776
cg04070188	0.0406423	0.0135512	0.0033484	-0.0206214	0.00735857	0.0059964	-0.0191452	0.0111211	0.087968
cg04070194	-0.0166275	0.011324	0.144866	0.00855449	0.00614918	0.166985	0.0107886	0.00929336	0.2482
cg04070200	0.0197414	0.0102894	0.0576234	0.000105244	0.00558734	0.985006	-0.0236529	0.00844423	0.00601881
cg04070209	0.0476651	0.0196805	0.017072	-0.00864355	0.0106869	0.420379	-0.0331673	0.0161513	0.0423923
cg04070211	-0.0140811	0.0128851	0.276857	0.00280471	0.00699685	0.689306	0.00665645	0.0105745	0.530338
cg04070215	-0.00998663	0.00753859	0.188005	0.0016673	0.00409361	0.684584	0.00807225	0.00618675	0.194696
cg04070216	0.0212455	0.017474	0.226651	-0.00739626	0.00948875	0.437373	-0.00893206	0.0143405	0.534669
cg04070324	-0.00502291	0.00689609	0.467934	0.00222416	0.00374472	0.553768	0.00320955	0.00565946	0.571793
cg04070358	0.0115081	0.00869594	0.188449	-0.000403212	0.00472208	0.932108	-0.00844241	0.00713656	0.239367
cg04070377	0.0102582	0.00970161	0.292657	0.00146316	0.00526818	0.781737	-0.00711775	0.00796188	0.373285
cg04070427	0.00638043	0.00707337	0.369009	-0.000272129	0.00384099	0.943647	-0.00713151	0.00580495	0.221873
cg04070450	0.0292699	0.013831	0.0365791	-0.0152328	0.00751054	0.044957	-0.0249182	0.0113508	0.0302443
cg04070489	-0.0071719	0.0121036	0.554702	0.00722243	0.00657248	0.274216	0.0035598	0.0099331	0.720747
cg04070533	-0.00183046	0.00281023	0.516174	-0.000804193	0.00152601	0.599262	0.00194973	0.00230629	0.399723
cg04070599	-0.0125874	0.00955079	0.190259	0.00718532	0.00518628	0.168719	0.00801979	0.00783811	0.308468
cg04070601	-0.0153892	0.0122936	0.213296	0.002829	0.00667567	0.672556	0.0124396	0.010089	0.220213
cg04070651	0.00361839	0.00331921	0.278036	-0.00108026	0.0018024	0.550176	-0.00597318	0.002724	0.0304278
cg04070667	-0.0133416	0.0130012	0.307057	-0.00247831	0.00705995	0.726232	0.0137787	0.0106698	0.199281
cg04070685	0.010907	0.0155551	0.484667	-0.00315314	0.00844673	0.709645	-0.00615587	0.0127657	0.630608
cg04070692	-0.0104537	0.00848971	0.220823	0.00994575	0.00461009	0.0331514	0.0053506	0.0069673	0.444158
cg04070728	-0.000740763	0.00807029	0.927033	0.00442359	0.00438233	0.314991	0.00292284	0.00662309	0.659855
cg04070737	0.000870711	0.00794235	0.912903	0.00515504	0.00431286	0.234552	-0.000251036	0.0065181	0.969348
cg04070804	-0.0197918	0.0210148	0.348359	0.0084438	0.0114115	0.460914	0.0168963	0.0172464	0.329384
cg04070810	0.0136457	0.0171522	0.427999	-0.00300997	0.00931401	0.747183	-0.00520922	0.0140764	0.712044
cg04070813	-0.0144309	0.00756171	0.0589441	-0.00122075	0.00410616	0.7668	0.0134066	0.00620571	0.032914
cg04070839	-0.00530793	0.00652577	0.417758	0.00332751	0.00354363	0.349782	0.00237812	0.00535555	0.65788
cg04070847	-0.00692451	0.00749178	0.357363	0.000408163	0.0040682	0.920265	0.0110046	0.00614833	0.0762296
cg04070966	0.0324168	0.0165134	0.0521632	-0.0130051	0.0089671	0.149816	-0.0292046	0.0135521	0.0333435
cg04070976	-0.0308169	0.0103732	0.003648	0.0122108	0.00563289	0.0323316	0.0221487	0.00851308	0.0105522
cg04070987	-0.00726135	0.00919196	0.431246	0.00670093	0.00499142	0.182201	0.00329407	0.00754362	0.663207
cg04070995	0.00229969	0.00241666	0.343387	-0.00142561	0.0013123	0.279702	-0.0013099	0.0019833	0.510335
cg04071089	0.0108779	0.0241876	0.65379	0.00247222	0.0131344	0.851047	-0.0246804	0.0198502	0.21639
cg04071097	-0.00234475	0.00613775	0.703183	0.00562413	0.00333293	0.0943516	0.00181664	0.00503711	0.719052
cg04071118	0.00570707	0.00558821	0.309367	-0.00358175	0.00303451	0.240412	-0.00906011	0.00458611	0.0507098
cg04071165	0.00264764	0.00857467	0.758077	0.00802332	0.00465622	0.0876736	-0.00353934	0.00703703	0.615998
cg04071194	0.000914906	0.00781603	0.90703	0.00294655	0.00424427	0.488994	-0.00652369	0.00641443	0.311369
cg04071200	0.00328024	0.012989	0.801096	-0.00670922	0.00705332	0.343581	0.00015937	0.0106598	0.988099
cg04071201	-0.00229024	0.00694623	0.742247	0.00370478	0.00377195	0.32816	-0.00296546	0.0057006	0.603969
cg04071225	-0.0158793	0.0136428	0.24697	0.00229498	0.00740834	0.757312	0.0178693	0.0111964	0.113359
cg04071238	-0.0107661	0.00927971	0.248487	0.00851071	0.00503908	0.0940635	0.00843986	0.00761564	0.270181
cg04071264	0.010063	0.00821719	0.223333	-0.00768772	0.00446211	0.0877187	-0.00334946	0.00674366	0.620404
cg04071270	-0.00610375	0.013568	0.653693	-0.00638168	0.00736769	0.388281	0.00231229	0.0111349	0.835877
cg04071271	-0.00597775	0.0140023	0.670278	-0.00254176	0.00760355	0.7388	0.0100482	0.0114914	0.383798
cg04071322	-0.00340019	0.00664328	0.6098	-0.00223333	0.00360744	0.537137	0.0062342	0.00545198	0.255324
cg04071398	-0.000645012	0.00810035	0.936678	0.00134664	0.00439866	0.760071	0.00383297	0.00664777	0.565401
cg04071427	-0.00281973	0.00307627	0.361354	0.002144	0.00167048	0.202027	0.00221897	0.00252462	0.381354
cg04071440	0.0322175	0.022744	0.159446	-0.0167093	0.0123505	0.178853	-0.013403	0.0186654	0.47424
cg04071446	-0.00523013	0.00383681	0.175621	0.00207021	0.00208347	0.322581	0.00353859	0.00314878	0.263546
cg04071487	0.0013789	0.0082528	0.867612	-0.00422385	0.00448144	0.347992	-0.0041499	0.00677288	0.541324
cg04071516	-0.00776551	0.00997049	0.437741	0.00197644	0.00541418	0.715776	-0.00323705	0.00818255	0.693164
cg04071552	0.00967107	0.0145434	0.507455	-0.00071842	0.00789736	0.927682	-0.00431152	0.0119354	0.718615
cg04071560	-0.0110445	0.0252816	0.66307	-0.00233306	0.0137284	0.865366	0.00459821	0.020748	0.825019
cg04071602	-0.00964692	0.00790066	0.224686	-0.00185923	0.00429022	0.665599	0.00529727	0.00648388	0.4157
cg04071630	-0.00357962	0.010135	0.72462	-0.00129179	0.00550354	0.814862	-0.000309206	0.00831758	0.970413
cg04071644	0.00404075	0.0115152	0.72633	-0.000544227	0.00625299	0.930802	-0.00467566	0.00945025	0.621753
cg04071672	0.00579808	0.00650411	0.374634	-0.0021186	0.00353187	0.549838	-0.00504494	0.00533777	0.346659
cg04071689	0.00237366	0.00157393	0.134394	-0.000671777	0.000854677	0.433556	-0.00169334	0.00129169	0.192604
cg04071694	-0.000901437	0.00291608	0.75781	0.000136737	0.00158349	0.931344	0.000372864	0.00239316	0.876473
cg04071697	-0.00181347	0.0120858	0.881	0.00221241	0.00656282	0.736675	0.00212117	0.00991849	0.831052
cg04071701	-0.0214971	0.0280313	0.444786	0.00348979	0.0152216	0.819088	-0.00712546	0.0230046	0.757344
cg04071738	0.0171576	0.0187072	0.361063	0.00157167	0.0101584	0.877329	-0.0160238	0.0153526	0.298904
cg04071758	-0.0449909	0.0251863	0.0768016	0.0121754	0.0136767	0.375286	0.0388618	0.0206698	0.0627366
cg04071770	0.0165566	0.0123075	0.181312	-0.00277551	0.00668321	0.678734	-0.00517885	0.0101004	0.609165
cg04071779	-0.0103456	0.0132876	0.437891	0.00890243	0.00721542	0.219905	0.00436521	0.0109048	0.689711
cg04071798	-0.00102527	0.00879192	0.907378	0.00166286	0.0047742	0.72828	0.00531715	0.00721532	0.462737
cg04071804	-0.0185568	0.0163054	0.257562	0.00917083	0.00885418	0.302584	0.0193397	0.0133815	0.151228
cg04071830	0.042407	0.0202877	0.0388969	-0.037681	0.0110166	0.000878454	-0.0261914	0.0166496	0.11857
cg04071854	0.0130238	0.0248594	0.601403	0.00858069	0.0134992	0.526327	0.00945307	0.0204015	0.644028
cg04071866	0.0116824	0.0080394	0.14903	-0.000890999	0.00436556	0.838655	-0.0106687	0.00659775	0.108738
cg04071872	-0.00735523	0.010129	0.469284	-0.00290724	0.00550024	0.598171	0.0101815	0.0083126	0.223257
cg04071948	-0.0248267	0.0134105	0.066811	0.0103476	0.00728221	0.158161	0.0135009	0.0110057	0.222549
cg04071964	0.0103161	0.0164684	0.532339	-0.0128272	0.00894268	0.1543	-0.00149525	0.0135152	0.912108
cg04071967	-0.0035328	0.00713057	0.621275	0.000516972	0.00387205	0.894031	0.00124	0.00585189	0.832579
cg04071987	-0.00232139	0.00877601	0.791877	0.00534758	0.00476556	0.26425	0.00283199	0.00720226	0.694927
cg04072009	-0.0130517	0.0283237	0.645849	-0.00223248	0.0153803	0.884857	0.0190331	0.0232446	0.41466
cg04072135	0.027843	0.016577	0.0958706	0.0015143	0.00900167	0.866716	-0.0301118	0.0136044	0.0289348
cg04072152	-0.00258293	0.0175613	0.883337	-0.00100294	0.00953614	0.916431	-0.0063119	0.0144121	0.662276
cg04072153	-0.0105814	0.00907618	0.2462	0.00303079	0.00492856	0.539861	-0.0066717	0.00744861	0.37237
cg04072156	0.00023779	0.00853903	0.977834	0.0011281	0.00463687	0.808235	0.00372396	0.00700778	0.596211
cg04072163	0.00577801	0.00866206	0.506138	0.00227929	0.00470368	0.62894	-0.00141066	0.00710875	0.843067
cg04072168	-0.0130513	0.021553	0.546065	0.00133884	0.0117037	0.909134	0.009406	0.0176881	0.595957
cg04072177	0.00982618	0.0245028	0.689181	0.00667635	0.0133055	0.61683	-0.0140036	0.0201089	0.487654
cg04072275	0.00166216	0.0142386	0.907282	-0.00714761	0.00773185	0.357282	-0.00632742	0.0116853	0.589267
cg04072301	0.0115654	0.0311036	0.710732	-0.0203139	0.0168899	0.231667	0.00865788	0.025526	0.735122
cg04072323	0.00336295	0.00327278	0.306415	-0.00265088	0.00177719	0.138663	-0.000297005	0.00268589	0.912151
cg04072337	0.016209	0.011476	0.160648	-0.0193513	0.00623172	0.00241781	-0.0153323	0.0094181	0.106394
cg04072421	0.000699513	0.00377454	0.853316	-0.000168361	0.00204966	0.934684	0.000298	0.00309768	0.923536
cg04072430	0.0146266	0.0061922	0.0199296	-0.00391985	0.0033625	0.246235	-0.00837841	0.00508179	0.10206
cg04072563	0.01557	0.00988665	0.118162	-0.00391562	0.00536866	0.467339	-0.0103965	0.00811374	0.202767
cg04072570	0.0156704	0.00920701	0.0915781	-0.00189134	0.0049996	0.705939	-0.0161832	0.00755598	0.0344176
cg04072597	0.00667087	0.0058629	0.257672	-0.00417874	0.00318368	0.192066	-0.00231096	0.00481154	0.631972
cg04072648	-0.00121883	0.00980494	0.901299	-0.00336122	0.00532429	0.529154	0.000304055	0.00804668	0.969926
cg04072670	0.0156923	0.0143054	0.275061	0.00132911	0.00776816	0.864462	-0.0114455	0.0117401	0.331748
cg04072680	-0.000288603	0.00481247	0.952288	0.00478424	0.00261327	0.069845	0.000557113	0.00394948	0.888081
cg04072691	0.00384496	0.00371517	0.30297	-0.000190402	0.00201742	0.92498	-0.00212172	0.00304896	0.487968
cg04072728	0.0118061	0.0240302	0.624191	-0.00912935	0.0130489	0.485637	-0.0172689	0.019721	0.383124
cg04072729	-0.00775559	0.0204957	0.705862	0.0126624	0.0111296	0.257707	0.00945306	0.0168203	0.575258
cg04072767	-0.0226518	0.0134538	0.0950808	0.0144234	0.00730568	0.0508569	0.0100545	0.0110412	0.364479
cg04072768	-0.00507091	0.00280478	0.0733465	0.00194514	0.00152306	0.204247	0.00248158	0.00230182	0.283349
cg04072771	0.00376466	0.00603651	0.534149	0.00155804	0.00327795	0.635508	-0.00725141	0.00495402	0.146116
cg04072843	-0.00482078	0.00310475	0.123365	-0.000274736	0.00168594	0.870851	0.00436693	0.00254799	0.0893693
cg04072844	-0.00139949	0.00757677	0.853798	0.000411486	0.00411435	0.920516	0.00117749	0.00621808	0.850155
cg04072850	-0.0189651	0.0185981	0.310093	-0.00759284	0.0100992	0.45376	0.0129733	0.0152631	0.397184
cg04072864	0.00392721	0.00879567	0.656118	0.00428448	0.00477623	0.371656	-0.0108986	0.0072184	0.133952
cg04072987	-0.000864874	0.00228057	0.705244	-0.000130145	0.0012384	0.916495	0.000331516	0.00187161	0.859733
cg04072990	-3.08283e-05	0.0109172	0.997752	-0.00198731	0.00592828	0.738093	-0.00267873	0.00895951	0.765518
cg04073061	0.00763064	0.0154627	0.622652	-0.0142369	0.00839657	0.0927987	0.00241204	0.0126899	0.8496
cg04073102	-0.000277135	0.0107356	0.979452	0.00696252	0.00582965	0.234918	-0.00941084	0.00881045	0.287794
cg04073127	-0.000847216	0.00775993	0.91326	-0.00591812	0.00421381	0.163	-0.00392221	0.00636839	0.539241
cg04073168	-0.0134838	0.0266852	0.614366	0.0217616	0.0144906	0.136021	0.0134237	0.0218999	0.541171
cg04073257	-0.0117183	0.00592862	0.0505933	0.00319114	0.00321937	0.323747	0.00650894	0.00486548	0.183727
cg04073265	-0.00352922	0.00477241	0.461175	0.000445624	0.00259152	0.863789	0.00426045	0.0039166	0.279064
cg04073358	0.0038056	0.00759671	0.617405	-0.00194081	0.00412517	0.638944	-0.00352272	0.00623444	0.573196
cg04073404	-0.00420338	0.00790048	0.59577	-0.00169002	0.00429013	0.694394	0.00245801	0.00648374	0.705342
cg04073511	0.0157326	0.0100545	0.120519	-7.85486e-06	0.00545982	0.998855	-0.00867658	0.00825151	0.295327
cg04073582	-0.00700493	0.00654739	0.287014	0.00611775	0.00355537	0.0881157	0.00738115	0.00537329	0.172336
cg04073608	-0.00218091	0.00254657	0.393633	0.000977552	0.00138284	0.481115	-0.00042464	0.00208991	0.839365
cg04073614	-0.00754723	0.022602	0.739076	-0.00360322	0.0122733	0.769631	0.000205084	0.0185489	0.991199
cg04073618	0.0033818	0.0020583	0.103236	-0.000882588	0.0011177	0.431432	-0.0028854	0.00168919	0.0904289
cg04073659	0.00505876	0.00636353	0.428348	-0.00609494	0.00345553	0.080538	-0.00160749	0.0052224	0.758811
cg04073696	0.0128417	0.0129479	0.323475	-0.00890366	0.00703099	0.208065	0.00437428	0.0106261	0.681392
cg04073724	0.00099239	0.0028495	0.728304	-0.000529057	0.00154734	0.733068	0.000235521	0.00233852	0.919961
cg04073840	-0.000666077	0.00240774	0.782575	0.00273224	0.00130745	0.0389462	0.000768057	0.00197597	0.698251
cg04073913	0.00217829	0.0141752	0.878152	-0.00938327	0.00769741	0.225446	0.00767738	0.0116332	0.510663
cg04073914	0.019017	0.125642	0.87997	0.0188933	0.0682262	0.78236	0.0508136	0.103111	0.623134
cg04073934	-0.0390083	0.0206218	0.0611736	0.0159956	0.0111981	0.156004	0.0243329	0.0169238	0.153332
cg04074001	0.00608033	0.0119424	0.611676	-0.007076	0.006485	0.277599	0.00381924	0.00980088	0.697524
cg04074004	0.0501135	0.0245042	0.0432316	-0.0242591	0.0133063	0.0709991	-0.0390556	0.02011	0.0546826
cg04074010	-0.0243586	0.0320568	0.448964	-0.00323606	0.0174075	0.852865	0.0363657	0.0263083	0.169682
cg04074033	0.0079394	0.00897535	0.378314	0.0015108	0.0048738	0.757161	-0.0104315	0.00736586	0.159545
cg04074066	-0.00749194	0.0090559	0.409858	0.00605425	0.00491754	0.220892	0.00542107	0.00743196	0.467291
cg04074140	0.000528869	0.00278352	0.849659	0.000900252	0.00151151	0.552667	-0.00201757	0.00228437	0.379051
cg04074153	-0.00829847	0.0171658	0.629751	0.0114734	0.00932139	0.220997	0.00962539	0.0140876	0.495883
cg04074157	0.00177278	0.0194776	0.927645	-0.0118515	0.0105768	0.264933	-0.00380364	0.0159848	0.81236
cg04074192	-0.0250863	0.0223988	0.265159	0.00129985	0.012163	0.915088	0.0191443	0.0183821	0.299945
cg04074254	0.0289405	0.0241763	0.233857	-0.0135141	0.0131283	0.305556	-0.0383327	0.019841	0.0559321
cg04074307	-0.00740728	0.00720559	0.306209	0.00486286	0.00391278	0.21658	0.00500964	0.00591346	0.398745
cg04074319	-0.0100961	0.018962	0.595496	-0.000892261	0.0102967	0.931104	-0.00140267	0.0155616	0.928343
cg04074321	-0.010183	0.0161752	0.530299	0.00336604	0.00878349	0.702293	0.00248327	0.0132746	0.851951
cg04074353	-0.00134326	0.0218476	0.951086	0.0171187	0.0118637	0.151877	0.00466618	0.0179298	0.795159
cg04074363	0.0045091	0.0221655	0.839176	-0.0265895	0.0120363	0.0292403	-0.00652203	0.0181907	0.720629
cg04074398	-0.0137356	0.0151117	0.365367	0.00193253	0.00820595	0.814256	0.00656217	0.0124018	0.597781
cg04074402	0.00413202	0.00793258	0.603489	0.0033897	0.00430756	0.433021	-0.0119951	0.00651008	0.0680884
cg04074404	0.0117642	0.0084182	0.165082	-0.00279039	0.00457126	0.542842	-0.00678372	0.00690862	0.328293
cg04074481	-0.0138142	0.0141138	0.329841	0.0102678	0.00766407	0.183095	0.0146989	0.0115828	0.20711
cg04074518	-0.00908968	0.0115462	0.432832	0.00147564	0.00626983	0.81437	-0.00100774	0.0094757	0.915498
cg04074536	-0.0049714	0.0165696	0.76472	0.00329959	0.00899766	0.714535	0.00462105	0.0135983	0.734636
cg04074557	-0.00441837	0.00264311	0.0974352	0.00186386	0.00143527	0.196791	0.00172241	0.00216914	0.428876
cg04074624	-0.00778565	0.0143077	0.587435	0.00601394	0.0077694	0.440559	0.00686574	0.011742	0.559936
cg04074650	0.0124002	0.012549	0.325251	-0.010267	0.00681435	0.134762	-0.00719293	0.0102986	0.486379
cg04074766	-0.00324293	0.00311992	0.300886	0.00025295	0.00169418	0.881586	0.00159022	0.00256044	0.535836
cg04074835	-0.0127944	0.0162222	0.431987	0.00959798	0.008809	0.278286	0.00261417	0.0133132	0.844691
cg04074838	0.0249349	0.017457	0.156021	-0.0174342	0.00947951	0.06859	-0.0139943	0.0143265	0.330808
cg04074849	-0.0145425	0.0117644	0.219038	-0.0017203	0.00638833	0.788213	0.0124781	0.00965479	0.198919
cg04074889	0.0158931	0.0133145	0.235175	-0.00129223	0.00723003	0.858478	-0.0130952	0.0109269	0.233321
cg04074894	-0.00229504	0.0102144	0.822641	0.000596905	0.00554665	0.914497	-0.00217938	0.00838275	0.795362
cg04074908	-0.0542574	0.0169705	0.00181244	0.017772	0.00921534	0.0563678	0.0332439	0.0139273	0.0186947
cg04074923	-0.0011496	0.00301153	0.703395	0.00193166	0.00163532	0.240066	-0.000350096	0.00247149	0.887613
cg04074945	0.00374474	0.0113657	0.742421	0.00240056	0.0061718	0.69806	-0.00756189	0.00932755	0.419286
cg04074955	0.0107633	0.0224162	0.63207	-0.0117537	0.0121725	0.336364	-0.00143404	0.0183965	0.938008
cg04075012	-0.0010163	0.00722502	0.888393	-0.00453104	0.00392334	0.250636	-0.00113294	0.0059294	0.848822
cg04075024	0.0166254	0.0167565	0.323289	0.00189617	0.00909911	0.83531	-0.0128444	0.0137516	0.352337
cg04075035	-0.00595676	0.00404444	0.143653	0.00569774	0.00219621	0.0107676	0.0018318	0.00331917	0.582148
cg04075144	0.0178774	0.0140559	0.206099	0.000685824	0.00763264	0.928567	-0.0151387	0.0115353	0.192125
cg04075184	-0.0291945	0.0214616	0.176512	0.013017	0.0116541	0.26645	0.0239993	0.017613	0.175795
cg04075191	0.000114993	0.00360527	0.974613	-0.000541586	0.00195774	0.782577	0.0032368	0.00295876	0.276358
cg04075233	0.0117005	0.0168087	0.487836	-0.00284156	0.00912748	0.756147	-0.00278003	0.0137945	0.840655
cg04075247	0.00486324	0.00751513	0.518898	-0.00116776	0.00408087	0.775297	-0.00346616	0.00616749	0.575256
cg04075264	0.000136841	0.00842915	0.987077	-0.00412744	0.00457721	0.369167	-0.000733289	0.00691761	0.915773
cg04075376	0.0046418	0.0215042	0.8295	0.0078485	0.0116772	0.502917	0.00722378	0.017648	0.683096
cg04075390	-0.00207567	0.00945248	0.826597	-0.00261471	0.0051329	0.61149	-0.00292698	0.00775743	0.706668
cg04075428	-0.000138329	0.00375931	0.970714	-0.00049236	0.00204138	0.809857	0.00111724	0.00308518	0.717947
cg04075487	0.000416875	0.014432	0.977008	-0.00630653	0.00783688	0.422715	-0.00454478	0.011844	0.701926
cg04075546	-0.00509215	0.00819468	0.535624	-0.00150747	0.00444988	0.735431	0.00262647	0.00672518	0.696891
cg04075592	-0.00240646	0.0102662	0.815105	-0.00287552	0.00557477	0.607022	0.00978734	0.00842524	0.247885
cg04075609	-0.00548693	0.00266303	0.0417188	0.00120937	0.00144608	0.404796	0.00350715	0.00218549	0.111417
cg04075641	0.00127086	0.00925523	0.891035	-0.00116485	0.00502578	0.817144	-0.00200157	0.00759555	0.792643
cg04075675	0.0128309	0.00892619	0.153432	0.00180727	0.00484711	0.709973	-0.00875087	0.00732551	0.234823
cg04075726	-0.000765505	0.0159499	0.961808	-0.00622304	0.00866115	0.473972	-0.00615887	0.0130897	0.638921
cg04075737	-0.00331986	0.0098135	0.735786	-0.00713247	0.00532894	0.183512	0.000881515	0.00805371	0.913041
cg04075738	-0.00408902	0.00907244	0.653087	-0.00235526	0.00492653	0.633544	0.00685754	0.00744554	0.359052
cg04075770	0.00444311	0.00545566	0.417174	-0.000451978	0.00296254	0.879021	-0.00860017	0.00447733	0.0573424
cg04075781	0.0170187	0.0131443	0.198112	-0.00869574	0.0071376	0.225717	-0.00781061	0.0107872	0.470564
cg04075783	-0.0136837	0.00511835	0.00865105	0.00716411	0.00277937	0.0112716	0.0136775	0.00420051	0.00150163
cg04075793	0.00178456	0.00755512	0.813713	0.00853875	0.00410259	0.0397269	-0.00918503	0.00620031	0.141364
cg04075796	-0.00134264	0.0119735	0.910922	-0.00358663	0.00650187	0.58232	0.00770053	0.00982639	0.434925
cg04075827	0.00851364	0.0162949	0.602391	-0.00716802	0.00884846	0.419639	0.00849468	0.0133728	0.526604
cg04075866	-0.00353629	0.0222342	0.873923	-0.00709876	0.0120736	0.557768	-0.00502819	0.0182471	0.783402
cg04075972	-0.00481021	0.00725176	0.508516	0.00612689	0.00393786	0.122606	-0.000111182	0.00595135	0.985129
cg04075973	-0.00165927	0.00625185	0.791195	0.00521495	0.00339489	0.12738	0.00203176	0.00513075	0.692875
cg04075986	-0.0176588	0.0110343	0.112388	-0.00594227	0.00599184	0.323508	0.0221442	0.00905557	0.0160569
cg04075990	0.0171017	0.0161157	0.29093	-0.00276917	0.00875115	0.752272	-0.0132143	0.0132258	0.319922
cg04076044	0.00389986	0.0133278	0.77037	0.00119218	0.00723726	0.86946	0.0012341	0.0109378	0.910372
cg04076181	-0.0653493	0.0641972	0.310937	0.0127699	0.0348604	0.714833	0.0563906	0.0526851	0.286812
cg04076212	-0.00181001	0.00324349	0.577947	0.000882708	0.00176128	0.61725	0.00155921	0.00266185	0.559235
cg04076263	-0.00678754	0.00899442	0.452079	0.00232807	0.00488416	0.634552	0.00654522	0.00738151	0.377172
cg04076264	0.0079267	0.00558477	0.158627	-0.00525243	0.00303265	0.0860836	-0.000413042	0.00458329	0.928357
cg04076286	0.00664369	0.0100079	0.508177	-0.00300911	0.00543448	0.580904	-0.00888995	0.00821322	0.281444
cg04076295	0.00422602	0.0115464	0.715066	0.0053004	0.00626995	0.399742	-0.0013913	0.00947588	0.883539
cg04076328	0.0052492	0.00681142	0.442568	-0.00283628	0.00369874	0.44483	-0.000497466	0.00558997	0.92925
cg04076337	0.0217913	0.01972	0.271554	0.00410347	0.0107084	0.702309	-0.0112641	0.0161837	0.487887
cg04076387	-0.0118584	0.0164542	0.472627	0.0105422	0.00893495	0.240591	0.0105569	0.0135035	0.436018
cg04076403	-0.0218975	0.0141351	0.124215	-0.00172973	0.00767565	0.822123	0.0129955	0.0116003	0.26504
cg04076444	0.00242942	0.00266544	0.364051	-0.00169424	0.00144739	0.24431	-0.00212733	0.00218746	0.332931
cg04076461	0.0068956	0.00712961	0.335577	0.00102895	0.00387153	0.790912	-0.00510992	0.0058511	0.384388
cg04076481	-0.000815235	0.00296356	0.783766	-0.00175574	0.00160928	0.277652	-0.000501427	0.00243212	0.83704
cg04076488	-0.0401111	0.0319347	0.211765	0.00448734	0.0173412	0.796298	0.0223497	0.0262081	0.395633
cg04076526	0.0232221	0.0187947	0.219252	-0.0152188	0.0102059	0.138778	-0.0254088	0.0154244	0.102347
cg04076535	-0.0113655	0.00795453	0.155894	0.00447196	0.00431948	0.302799	0.00541741	0.0065281	0.408415
cg04076599	0.0017553	0.00897041	0.845224	0.000755269	0.00487112	0.877066	-0.00447765	0.00736181	0.544291
cg04076613	-0.00697599	0.015787	0.659443	-0.00455237	0.00857268	0.596467	0.00336245	0.012956	0.795713
cg04076658	-0.00117485	0.00208222	0.573748	0.000204505	0.00113069	0.856805	0.00299746	0.00170883	0.0821984
cg04076682	0.00288436	0.0022249	0.197552	-0.000686156	0.00120817	0.571239	-0.00232828	0.00182593	0.204952
cg04076713	-0.0106701	0.0107881	0.324803	-0.00218991	0.00585815	0.709256	0.00110603	0.00885352	0.900811
cg04076760	-0.0183234	0.00700086	0.0101098	0.00478549	0.00380161	0.210766	0.0102283	0.00574544	0.0777964
cg04076763	4.12669e-05	0.00813858	0.995964	-0.00463974	0.00441942	0.296087	0.00828152	0.00667914	0.217648
cg04076766	-0.018488	0.0124502	0.140414	0.00533475	0.0067607	0.431761	0.0166462	0.0102176	0.106137
cg04076774	0.00628464	0.0133338	0.638339	0.000688413	0.00724056	0.924426	-0.00934825	0.0109428	0.394804
cg04076779	0.00686339	0.00782885	0.382571	-0.00227699	0.00425123	0.593311	-0.00542163	0.00642495	0.40059
cg04076817	-0.0111054	0.00949929	0.2449	-9.137e-05	0.00515832	0.9859	0.00816818	0.00779585	0.297046
cg04076896	0.00295351	0.00722877	0.683644	0.00126324	0.00392538	0.748205	-0.00268184	0.00593249	0.652116
cg04076908	0.0803422	0.026713	0.00326372	-0.0155437	0.0145057	0.286264	-0.0648443	0.0219227	0.00379268
cg04076968	0.00736628	0.0151393	0.627535	-0.000968413	0.00822098	0.906443	-0.00522148	0.0124245	0.675118
cg04077017	0.0144124	0.00886477	0.106852	-0.0100107	0.00481376	0.0398862	-0.00855696	0.00727511	0.242056
cg04077025	0.0139948	0.0133122	0.295435	-0.000718598	0.00722879	0.920995	-0.00332044	0.010925	0.761755
cg04077047	0.0164951	0.00991291	0.0989583	-0.0134015	0.00538292	0.0142841	-0.011369	0.00813529	0.165077
cg04077069	-0.00063355	0.00336901	0.851182	-8.47408e-05	0.00182944	0.963139	-0.000534905	0.00276486	0.846951
cg04077077	-0.00232232	0.0028705	0.420244	0.00170958	0.00155874	0.275137	0.00196921	0.00235575	0.405015
cg04077079	0.0239154	0.0142416	0.0959379	-0.00832179	0.00773347	0.284248	-0.0131759	0.0116877	0.262055
cg04077085	0.0107656	0.00873147	0.220216	-0.00928462	0.00474137	0.052737	-0.00983114	0.00716571	0.172864
cg04077100	0.0170065	0.0187147	0.365482	-0.0280894	0.0101625	0.0066954	-0.0247895	0.0153587	0.109385
cg04077135	-0.00200801	0.00955404	0.833921	-0.00573413	0.00518804	0.271459	-0.00698833	0.00784077	0.374724
cg04077141	0.0100864	0.0142294	0.479922	0.00639991	0.00772684	0.409311	-0.00710404	0.0116777	0.544215
cg04077164	0.0129923	0.0121344	0.286651	-0.00657711	0.00658925	0.320394	-0.0134599	0.00995845	0.179275
cg04077168	-0.0127004	0.0128492	0.325116	-0.000225005	0.00697739	0.974333	0.0233544	0.010545	0.0288402
cg04077175	-0.0284969	0.0159165	0.0761406	0.0143304	0.00864298	0.10016	0.00928038	0.0130623	0.478915
cg04077199	-0.00151492	0.00682743	0.824813	-0.00201591	0.00370744	0.587716	0.00457884	0.00560311	0.415582
cg04077293	-0.00138296	0.0121906	0.909885	-0.00417252	0.00661975	0.529796	0.00508484	0.0100045	0.612293
cg04077303	-0.0209026	0.0224899	0.354705	0.00725557	0.0122125	0.553657	0.0226255	0.0184569	0.222871
cg04077322	-0.00931964	0.0115902	0.423075	0.00497762	0.00629371	0.430712	0.00718749	0.00951179	0.45148
cg04077363	-0.00643799	0.00792345	0.418246	-0.005152	0.0043026	0.233719	0.00453729	0.00650259	0.486796
cg04077384	0.00218111	0.00298491	0.466509	0.000215701	0.00162087	0.894375	-0.00298204	0.00244965	0.226083
cg04077417	0.0236756	0.0124073	0.0589726	0.0102978	0.00673742	0.129272	-0.0305977	0.0101824	0.00328998
cg04077441	0.00324557	0.0117096	0.782168	0.00167516	0.00635853	0.792696	-0.00793975	0.00960976	0.410469
cg04077575	0.00275327	0.00738433	0.709976	0.00136217	0.00400985	0.734725	0.000906504	0.00606015	0.881366
cg04077668	0.0195849	0.0100896	0.054804	-0.00195568	0.00547885	0.721813	-0.0208093	0.00828027	0.0134163
cg04077677	0.0033024	0.00358245	0.358637	-0.00301837	0.00194535	0.123634	0.00290445	0.00294004	0.325372
cg04077687	-0.00531764	0.0176032	0.763159	-0.000452697	0.00955891	0.962313	0.0103537	0.0144465	0.475083
cg04077692	-0.00157693	0.0175356	0.928509	0.000590479	0.0095222	0.950667	0.0184938	0.0143911	0.201461
cg04077695	5.76632e-05	0.00761616	0.993973	-0.00214003	0.00413573	0.605882	0.00028579	0.0062504	0.963614
cg04077707	-0.000889869	0.00316741	0.77928	0.00111564	0.00171997	0.517925	0.000950269	0.00259942	0.715389
cg04077732	-0.0128334	0.050129	0.798423	0.024277	0.0272211	0.374423	0.0186092	0.0411397	0.651913
cg04077734	-0.00856177	0.00604229	0.159316	-5.43364e-05	0.00328109	0.986817	0.00403243	0.00495876	0.417864
cg04077743	-0.00171003	0.00837744	0.838635	-0.00383774	0.00454913	0.400712	0.0100354	0.00687517	0.147233
cg04077795	0.00339897	0.0105244	0.747338	-0.00299322	0.00571496	0.601505	-0.0106416	0.00863711	0.220547
cg04077800	-0.00359846	0.0202803	0.859492	-0.00167193	0.0110126	0.879607	-0.00316615	0.0166436	0.849477
cg04077850	-0.00846921	0.00908025	0.353014	-0.00688878	0.00493077	0.165195	0.0062826	0.00745195	0.401013
cg04077979	-0.00789536	0.0135927	0.562527	0.00276782	0.00738111	0.708393	-0.00100147	0.0111552	0.928628
cg04078055	-0.00225925	0.0174673	0.897324	-0.00263304	0.00948511	0.781843	0.01015	0.014335	0.480409
cg04078093	0.0043733	0.00841374	0.604261	-0.00101777	0.00456884	0.824133	-0.00514386	0.00690496	0.457889
cg04078115	0.0428018	0.0192698	0.028387	-0.0246339	0.0104639	0.0203385	-0.0253923	0.0158143	0.111216
cg04078118	-0.0240918	0.0117367	0.0424746	0.00463396	0.00637325	0.468712	0.0146805	0.00963199	0.130345
cg04078163	-0.00840975	0.00943328	0.374608	0.000628275	0.00512247	0.902607	0.00541824	0.00774167	0.48548
cg04078195	0.0173153	0.016218	0.288012	-0.0122807	0.00880673	0.165987	-0.00965146	0.0133098	0.469905
cg04078221	0.00173472	0.00673146	0.797117	0.00381671	0.00365533	0.298706	-0.000646782	0.00552435	0.907012
cg04078251	-0.000387808	0.00267058	0.884807	0.000759026	0.00145018	0.601748	0.000162313	0.00219168	0.941098
cg04078273	0.000221953	0.00703275	0.97488	0.00133603	0.00381893	0.727126	-0.00264706	0.00577161	0.647401
cg04078283	0.00898396	0.0148253	0.545771	-0.00326612	0.00805044	0.685746	-0.0138361	0.0121668	0.257923
cg04078292	-0.0141475	0.0167646	0.400561	0.00798796	0.00910355	0.382152	0.0157708	0.0137583	0.254171
cg04078367	0.0101201	0.00668577	0.132976	-0.00164139	0.00363052	0.65208	-0.00243996	0.00548686	0.657416
cg04078369	0.00439974	0.00671684	0.513815	-0.00961795	0.00364738	0.00957593	-0.00331105	0.00551235	0.549302
cg04078416	0.00262766	0.00298666	0.380885	0.000518536	0.00162182	0.749783	-0.00366652	0.00245108	0.137549
cg04078585	0.0228219	0.0108694	0.0380464	-0.00330336	0.0059023	0.576841	-0.0190176	0.00892025	0.0352358
cg04078601	0.0034808	0.00385303	0.368291	-0.000925605	0.00209227	0.659074	-0.002439	0.00316209	0.442169
cg04078608	0.00189036	0.00984134	0.848031	0.00267485	0.00534406	0.617704	-0.0021777	0.00807656	0.787949
cg04078634	0.00106656	0.0121377	0.930138	0.000425055	0.00659103	0.948697	0.00313468	0.00996113	0.753592
cg04078639	-0.0128731	0.0130398	0.325702	-0.000124988	0.00708089	0.985949	0.00359283	0.0107015	0.737712
cg04078644	-0.0055041	0.00770055	0.476267	-0.000559065	0.00418156	0.893886	0.003345	0.00631966	0.597664
cg04078658	-0.00108545	0.00412448	0.792909	-0.000100449	0.00223968	0.964308	-0.000992875	0.00338486	0.769824
cg04078711	-0.0144683	0.00667634	0.0323839	0.0031638	0.00362539	0.384739	0.0101383	0.00547911	0.0669467
cg04078728	0.00342804	0.0088285	0.69855	-0.0031987	0.00479406	0.506028	0.00373585	0.00724534	0.607154
cg04078732	0.00108212	0.0186691	0.953883	0.000308589	0.0101377	0.975772	-0.00337864	0.0153213	0.825875
cg04078770	0.00569352	0.0114251	0.619242	0.00372885	0.00620405	0.549053	-0.00615058	0.00937628	0.513211
cg04078833	-0.000609105	0.00931532	0.947984	-0.00542235	0.00505842	0.286091	0.00252733	0.00764487	0.741581
cg04078896	-0.00184151	0.00346158	0.595809	-0.00104709	0.00187971	0.578627	0.00259315	0.00284084	0.363339
cg04078921	0.0038109	0.00342681	0.268527	0.000531552	0.00186083	0.775681	-0.00095995	0.0028123	0.733499
cg04078939	-0.000576067	0.00310247	0.853038	0.000365303	0.00168471	0.828739	0.00317483	0.00254612	0.215073
cg04078980	-0.0179027	0.014004	0.2038	0.00462944	0.00760449	0.543927	0.00307777	0.0114928	0.789354
cg04079056	0.0135259	0.011059	0.223919	-0.00456685	0.00600527	0.448599	-0.0106958	0.00907586	0.241146
cg04079065	-0.00493237	0.00724347	0.49734	-0.000697815	0.00393335	0.859513	-0.00343047	0.00594454	0.565066
cg04079139	0.00946347	0.0145495	0.51677	-0.00966755	0.0079007	0.223705	-0.00669542	0.0119405	0.576119
cg04079176	0.0112016	0.00612592	0.070175	-0.00632287	0.00332651	0.0599516	-0.00866297	0.0050274	0.0876714
cg04079190	-0.00515427	0.00915157	0.574437	0.0035788	0.00496949	0.472957	0.00345352	0.00751048	0.646549
cg04079206	-6.35403e-05	0.0125467	0.995968	-0.0042637	0.0068131	0.532737	-8.90163e-05	0.0102967	0.993118
cg04079215	0.0118785	0.0156552	0.44962	-0.00374872	0.00850108	0.660101	0.000574678	0.0128478	0.964404
cg04079248	-0.00163833	0.0020745	0.431375	0.00109341	0.0011265	0.333862	0.000643924	0.0017025	0.705993
cg04079251	0.00274799	0.00567158	0.628981	-0.0046106	0.00307979	0.137244	-0.00152984	0.00465454	0.743025
cg04079257	-0.0177235	0.0164427	0.283441	0.00892852	0.00892876	0.319518	0.0126814	0.0134942	0.349394
cg04079260	0.00213821	0.0106093	0.840647	0.00578304	0.00576106	0.317671	0.000475103	0.00870678	0.956582
cg04079263	-0.0012459	0.00703403	0.859736	0.00149077	0.00381963	0.697074	0.00182132	0.00577267	0.752975
cg04079301	-0.00225311	0.00439369	0.609116	0.000918467	0.00238587	0.701009	-0.00148058	0.0036058	0.682157
cg04079306	0.00437003	0.00734804	0.553252	-0.00462181	0.00399014	0.249247	-0.00372133	0.00603036	0.538445
cg04079353	0.0111045	0.0120878	0.360286	-0.00131024	0.00656393	0.842153	-0.0018505	0.00992018	0.852366
cg04079399	-0.0063504	0.00902128	0.48296	0.00108266	0.00489874	0.825497	0.00935733	0.00740355	0.208939
cg04079400	0.00101911	0.0076968	0.894904	0.00303912	0.00417953	0.468682	0.00550535	0.00631659	0.385341
cg04079459	0.014115	0.00808557	0.0836539	0.000938655	0.00439063	0.83111	-0.00748025	0.00663564	0.262076
cg04079473	0.0126904	0.0160803	0.431697	0.00526604	0.00873191	0.547697	-0.00378581	0.0131967	0.774747
cg04079538	0.000486561	0.00753175	0.948609	-0.000770741	0.0040899	0.850871	-0.000312076	0.00618113	0.959825
cg04079574	-0.0130984	0.0106684	0.222152	0.00901119	0.00579315	0.122702	0.0119379	0.00875528	0.175507
cg04079617	0.0236007	0.0210656	0.265007	0.0082774	0.0114391	0.470842	-0.0118416	0.017288	0.49481
cg04079722	0.000869896	0.00328452	0.791623	-0.00307022	0.00178356	0.0879898	-0.00066104	0.00269553	0.806731
cg04079758	-0.00345808	0.014421	0.810936	-0.00505847	0.00783091	0.519649	0.00106925	0.011835	0.928176
cg04079760	0.0175876	0.0146553	0.232685	-0.00582939	0.00795812	0.465416	-0.00553475	0.0120272	0.646292
cg04079779	-0.000380994	0.0104273	0.970919	0.00330021	0.00566222	0.561189	-0.0039677	0.0085574	0.643809
cg04079883	0.00486778	0.00774076	0.530751	-0.00076012	0.00420339	0.85683	-0.0114147	0.00635266	0.0751062
cg04079954	0.000777151	0.00444928	0.861661	-0.000620675	0.00241605	0.797739	0.00180231	0.00365142	0.622579
cg04080003	-0.020139	0.0141873	0.158577	0.00963211	0.00770399	0.213852	0.0201981	0.0116432	0.0855845
cg04080005	-0.00059396	0.00336374	0.860165	0.00140491	0.00182658	0.443454	0.00104087	0.00276054	0.706861
cg04080022	-0.00680021	0.0113105	0.548925	0.0014053	0.00614185	0.819443	0.00680997	0.00928228	0.464721
cg04080041	0.0101471	0.0109086	0.354306	-0.00600239	0.00592358	0.313139	-0.0138885	0.00895241	0.123684
cg04080057	-0.0193722	0.0113496	0.0906694	0.00512086	0.00616307	0.407834	0.0165081	0.00931435	0.0791085
cg04080067	-0.00402264	0.0029864	0.180753	0.000615143	0.00162168	0.705178	0.00407028	0.00245087	0.099612
cg04080080	-0.00859619	0.00688896	0.214746	0.00088887	0.00374085	0.812624	0.00713796	0.00565361	0.209421
cg04080091	-0.011725	0.0224949	0.603255	-0.00105781	0.0122152	0.931149	0.0326867	0.0184611	0.0794015
cg04080133	0.00880626	0.00736367	0.234305	-0.00117312	0.00399863	0.769785	-0.00303776	0.00604319	0.616198
cg04080180	0.00232977	0.00255537	0.363911	0.000569017	0.00138762	0.682554	-0.00232043	0.00209713	0.270933
cg04080261	0.0113269	0.00819617	0.16978	-0.00175906	0.00445069	0.693437	-0.00317121	0.00672641	0.638248
cg04080270	-0.000514816	0.0059099	0.930742	0.00257057	0.0032092	0.424857	-0.00551682	0.00485012	0.257817
cg04080273	-0.0143959	0.00833235	0.0868459	-0.00459219	0.00452464	0.312366	0.0162499	0.00683816	0.0192131
cg04080282	-0.00746205	0.0150902	0.621941	0.00387053	0.00819428	0.637616	-0.00468596	0.0123842	0.705875
cg04080291	0.00102336	0.0109014	0.92538	0.000851634	0.00591968	0.885871	0.000398123	0.00894651	0.964586
cg04080302	-0.00931886	0.0168942	0.582341	0.00702031	0.00917391	0.445763	0.0107907	0.0138647	0.438069
cg04080353	0.000715831	0.00317021	0.821777	-0.000518245	0.00172149	0.763949	-0.000664186	0.00260171	0.798978
cg04080417	-0.0228324	0.0463709	0.623427	-0.0188991	0.0251804	0.454527	0.00613443	0.0380555	0.872234
cg04080448	0.0414251	0.0197421	0.0381663	-0.0163919	0.0107204	0.129123	-0.0327295	0.0162018	0.0458021
cg04080468	0.0227937	0.0161664	0.161377	-0.00247465	0.00877868	0.778555	-0.0174038	0.0132674	0.192327
cg04080517	-0.00527684	0.00985698	0.593495	0.00560219	0.00535255	0.29756	-0.00372572	0.0080894	0.646018
cg04080530	0.00225273	0.00368009	0.541709	-0.00075461	0.00199837	0.706446	-0.00246999	0.00302017	0.415221
cg04080597	0.00525146	0.00926138	0.57185	-0.00570336	0.00502912	0.259232	-0.00113113	0.0076006	0.881967
cg04080617	-0.000656226	0.00722629	0.927808	0.00194067	0.00392403	0.621896	-0.00186177	0.00593044	0.754165
cg04080666	0.0214995	0.0169499	0.207329	0.00484019	0.00920416	0.600037	-0.0162913	0.0139104	0.244065
cg04080724	-0.010703	0.0176747	0.546058	0.0061131	0.00959773	0.525492	-0.000483765	0.0145052	0.973455
cg04080725	-6.34395e-05	0.0100638	0.994982	-0.000224276	0.00546484	0.967339	0.00316897	0.0082591	0.701946
cg04080733	0.0145542	0.0156041	0.353012	-0.00309365	0.00847338	0.715736	-0.0106894	0.012806	0.405686
cg04080791	-0.00906088	0.0223471	0.685925	-0.0187395	0.0121349	0.125397	0.0218927	0.0183397	0.235151
cg04080801	-0.0112807	0.0111611	0.314372	-0.00269978	0.00606072	0.656866	0.00741022	0.00915967	0.420259
cg04080821	0.00934369	0.00863199	0.28142	-0.00655028	0.00468735	0.165094	-0.00629489	0.00708407	0.376159
cg04080824	-0.00539833	0.0132517	0.68453	0.0007422	0.00719597	0.918039	0.00368508	0.0108754	0.735372
cg04080875	-0.00198128	0.0147925	0.893696	0.00247413	0.00803265	0.758658	-0.00101405	0.0121399	0.933582
cg04080908	-0.00895961	0.00783865	0.255519	0.00579565	0.00425655	0.176111	0.00439823	0.006433	0.495603
cg04080920	0.0101323	0.00924127	0.275289	-0.00745235	0.0050182	0.140387	-0.00966425	0.00758409	0.20525
cg04080963	0.00136184	0.0212479	0.949012	0.015354	0.011538	0.186031	0.000799035	0.0174376	0.963535
cg04080994	-0.0229083	0.0109196	0.0382027	0.00559899	0.00592955	0.34711	0.01748	0.00896143	0.0536507
cg04081091	-0.00578016	0.00320367	0.073932	-0.000891414	0.00173966	0.609394	0.00530967	0.00262918	0.0458648
cg04081097	0.00227337	0.00777535	0.770546	0.00408481	0.00422218	0.335434	-0.00287056	0.00638105	0.653699
cg04081145	0.000898834	0.00848327	0.915812	0.00163602	0.00460659	0.723159	0.00325755	0.00696202	0.64078
cg04081153	0.011437	0.0081895	0.165363	-0.00220751	0.00444707	0.620605	-0.00835001	0.00672093	0.216735
cg04081163	-0.0099139	0.0183129	0.589354	0.00486312	0.0099443	0.62579	0.0151978	0.015029	0.314124
cg04081201	-0.0109408	0.00587103	0.0650546	0.00250074	0.00318809	0.434492	0.00721914	0.00481822	0.136919
cg04081209	-0.0376738	0.0162725	0.022458	0.0139076	0.00883629	0.118378	0.024634	0.0133544	0.067782
cg04081218	0.0109045	0.0094382	0.250448	-0.00578644	0.00512514	0.261342	-0.00683537	0.00774571	0.379446
cg04081220	0.0129365	0.00853445	0.132438	-0.00594242	0.00463438	0.202452	-0.0124744	0.00700402	0.0776676
cg04081257	0.00406536	0.00888996	0.648359	0.011237	0.00482744	0.0217553	-0.0100911	0.00729578	0.169423
cg04081260	-0.015392	0.0141891	0.280394	-0.000734004	0.00770499	0.924279	0.0118338	0.0116447	0.311746
cg04081324	-0.00275288	0.00297861	0.357397	-0.00106069	0.00161745	0.513335	0.00262389	0.00244447	0.285442
cg04081326	-0.00132024	0.00224137	0.557045	-0.00052552	0.00121711	0.666748	0.00174331	0.00183944	0.345339
cg04081330	-0.0197286	0.0185139	0.288935	0.0172836	0.0100535	0.0883961	0.00779926	0.015194	0.608762
cg04081381	0.00948986	0.0107577	0.379621	0.00388874	0.00584165	0.507002	-0.00995945	0.00882858	0.261736
cg04081392	-0.00247484	0.00346947	0.477158	-0.000104179	0.00188399	0.956002	0.00111619	0.00284731	0.695806
cg04081402	-0.00416411	0.0213301	0.845579	0.00660644	0.0115827	0.56959	-0.00873269	0.0175051	0.618871
cg04081463	-0.00896478	0.0335301	0.789689	0.0178781	0.0182075	0.328301	0.0180381	0.0275173	0.513504
cg04081637	0.0213836	0.00932052	0.0236746	-0.00405263	0.00506124	0.42502	-0.0193823	0.00764913	0.0126875
cg04081651	-0.00463804	0.00432924	0.286366	-0.00184429	0.00235087	0.434425	0.00350883	0.0035529	0.325518
cg04081786	-0.00641009	0.0100154	0.523489	-0.00532963	0.00543858	0.329253	0.0107488	0.00821941	0.193691
cg04081835	0.00848834	0.0148653	0.569152	0.0148386	0.00807216	0.0687247	-0.0158121	0.0121996	0.197647
cg04081885	-0.00128788	0.00605786	0.832034	0.00478689	0.00328954	0.148467	-0.00116436	0.00497154	0.81526
cg04081899	0.00103354	0.00253938	0.684794	0.000572538	0.00137894	0.678803	0.000442291	0.00208401	0.83232
cg04081928	0.00196541	0.018392	0.915093	-0.0061682	0.00998723	0.53811	0.00458297	0.0150939	0.761982
cg04082016	-0.0370885	0.016228	0.024202	0.0237444	0.00881212	0.00815475	0.0133863	0.0133179	0.317036
cg04082020	-0.00505106	0.0126454	0.690345	-0.00488153	0.00686673	0.478654	0.00884682	0.0103778	0.395803
cg04082061	0.00641955	0.00810057	0.429786	-0.000927855	0.00439878	0.833328	-0.00116352	0.00664795	0.861386
cg04082170	-0.00322242	0.00826018	0.697205	-0.00499224	0.00448545	0.26814	0.00891139	0.00677893	0.191388
cg04082324	-0.0068419	0.0101789	0.50289	-0.00489207	0.00552738	0.378054	0.0110992	0.00835362	0.186708
cg04082325	-0.00400449	0.0157712	0.800037	0.00248018	0.00856408	0.772665	0.0127329	0.012943	0.327392
cg04082328	0.000968212	0.00934385	0.917659	-0.00602793	0.00507391	0.237383	0.00889806	0.00766828	0.248409
cg04082353	-0.00524102	0.00547429	0.340471	0.00573369	0.00297265	0.056331	0.00301125	0.00449262	0.504093
cg04082408	0.0130657	0.00810916	0.109995	-0.00268541	0.00440344	0.543223	-0.00579687	0.006655	0.385621
cg04082472	0.00630046	0.0100661	0.532672	-0.00192922	0.00546612	0.724807	-0.00753609	0.00826104	0.363635
cg04082512	0.00393721	0.0107319	0.714421	0.0188626	0.00582765	0.00159788	-0.00523531	0.00880742	0.553452
cg04082524	-0.00369606	0.0106695	0.729695	0.00110294	0.00579379	0.849374	0.00970668	0.00875624	0.270045
cg04082532	-0.00237097	0.0108701	0.827742	-0.00332389	0.00590271	0.574504	0.00863511	0.00892087	0.335184
cg04082549	0.00638253	0.00527682	0.229049	-0.000952333	0.00286542	0.740255	-0.00308919	0.00433056	0.477142
cg04082551	0.00657773	0.00867891	0.450133	-0.000205008	0.00471283	0.965382	-7.21811e-05	0.00712258	0.991933
cg04082605	0.00651976	0.00931167	0.485299	0.0016487	0.00505643	0.744998	-0.00282444	0.00764187	0.712391
cg04082617	-0.00229306	0.013455	0.864989	0.00318201	0.00730633	0.664042	-0.000943203	0.0110422	0.932084
cg04082711	-0.0145025	0.0152126	0.342518	-0.000625644	0.00826076	0.939766	0.00644903	0.0124846	0.606502
cg04082721	0.000666123	0.0106706	0.950337	0.000973527	0.00579438	0.866882	0.0033177	0.00875715	0.705525
cg04082745	-0.000904709	0.00860967	0.916503	0.000478533	0.00467523	0.918661	0.00330818	0.00706575	0.640568
cg04082769	0.031608	0.0223715	0.160516	-0.0109634	0.0121482	0.368776	-0.0203031	0.0183597	0.271204
cg04082793	-0.00736987	0.00634581	0.248003	0.00258251	0.00344591	0.455191	0.00410404	0.00520786	0.432364
cg04082801	0.0107669	0.0182011	0.555365	0.000876084	0.00988355	0.929529	-0.00145469	0.0149372	0.922596
cg04082884	-0.00547811	0.0124238	0.660125	0.00330443	0.0067464	0.625247	-0.000268078	0.0101959	0.979072
cg04082898	-0.00362832	0.00758172	0.6332	0.00236218	0.00411703	0.567303	0.00274155	0.00622214	0.660359
cg04082935	0.0202582	0.0166943	0.227544	0.0128013	0.00906533	0.16074	-0.0197621	0.0137006	0.152023
cg04082976	-0.000673979	0.00582205	0.908051	0.00438538	0.00316149	0.168209	-0.00674791	0.00477802	0.16069
cg04082985	-0.00178207	0.00239811	0.458995	0.000861329	0.00130222	0.509719	-0.00035125	0.00196807	0.858679
cg04083006	0.00347069	0.0111568	0.756327	-0.00333986	0.00605838	0.58256	-0.00469974	0.00915613	0.608778
cg04083020	-0.000666501	0.00992279	0.946569	0.0032877	0.00538828	0.543016	8.2383e-05	0.0081434	0.991947
cg04083035	0.00147555	0.0181747	0.935441	0.00938173	0.00986922	0.343889	-0.00199926	0.0149155	0.893617
cg04083067	-0.0209795	0.0198123	0.291959	-0.00754465	0.0107585	0.484612	0.0216345	0.0162595	0.186079
cg04083076	0.000831232	0.0104333	0.936643	0.000200927	0.00566548	0.971773	-0.000798623	0.00856233	0.925857
cg04083145	-1.95744e-05	0.0095455	0.998368	-0.00200675	0.0051834	0.699394	0.000618519	0.00783376	0.937211
cg04083188	-0.0141683	0.0168934	0.403462	0.00539886	0.00917346	0.557383	0.00142387	0.013864	0.918386
cg04083190	0.00124038	0.00682958	0.856217	-0.000396578	0.0037086	0.915036	0.00401017	0.00560488	0.475829
cg04083208	0.0242746	0.0151655	0.112323	-0.00228777	0.00823517	0.781684	-0.0168277	0.0124459	0.179128
cg04083226	-0.0109821	0.00810972	0.178451	0.00128936	0.00440375	0.770237	0.00518294	0.00665546	0.437799
cg04083234	0.00716637	0.00494517	0.150137	-0.000832598	0.00268533	0.757107	-0.00196372	0.00405839	0.629442
cg04083337	-0.00101909	0.00846441	0.904388	-0.00311595	0.00459635	0.499247	-0.000925965	0.00694654	0.894201
cg04083416	-0.0106337	0.017189	0.537435	0.0196883	0.009334	0.0371866	0.0155432	0.0141066	0.272937
cg04083430	0.016563	0.0367265	0.652889	-0.00170388	0.0199432	0.93207	0.00499487	0.0301406	0.868682
cg04083466	0.00625709	0.00647655	0.336106	0.00306206	0.0035169	0.38583	-0.00523656	0.00531515	0.326681
cg04083496	0.00661877	0.00895774	0.461548	-0.00225189	0.00486424	0.644316	-0.00910436	0.0073514	0.218185
cg04083508	-0.00177301	0.00932733	0.849591	-0.00604897	0.00506494	0.234936	0.00340602	0.00765472	0.657225
cg04083533	0.00759327	0.0158067	0.63191	0.000894986	0.0085834	0.917145	-0.00990107	0.0129722	0.446947
cg04083553	0.00474915	0.0148717	0.750074	-0.000822783	0.00807565	0.919034	-0.00549652	0.0122049	0.653341
cg04083575	0.000973842	0.0231996	0.966593	-0.00298111	0.0125978	0.813379	-0.008258	0.0190393	0.665331
cg04083678	0.0089988	0.00971836	0.356494	-0.00458149	0.00527727	0.3872	-0.0135282	0.00797563	0.0926788
cg04083709	-0.00873776	0.0149932	0.561234	0.00106148	0.00814164	0.896506	0.0146944	0.0123046	0.23496
cg04083712	0.00621148	0.00440602	0.161428	-0.00215704	0.00239256	0.36926	-0.0033621	0.00361592	0.354508
cg04083751	-0.00806233	0.00475356	0.0927026	0.000263887	0.00258128	0.91876	0.00631263	0.00390113	0.108494
cg04083753	0.00410685	0.0125576	0.744258	0.000459041	0.00681904	0.946451	-6.68411e-05	0.0103057	0.994837
cg04083776	-0.00575808	0.00662477	0.386644	0.00341896	0.00359739	0.343993	0.000488187	0.00543679	0.928615
cg04083918	-0.0111814	0.00597157	0.0638008	0.00593575	0.00324269	0.069882	0.00733144	0.00490073	0.13752
cg04083921	0.0178499	0.0109094	0.104658	-0.000212793	0.00592403	0.971411	-0.0144339	0.00895308	0.10979
cg04083953	-0.00141446	0.00235101	0.548653	0.00126206	0.00127665	0.32504	-0.000185973	0.00192942	0.923388
cg04083965	-0.00209324	0.00248302	0.401046	-0.00096344	0.00134833	0.476406	0.00137446	0.00203776	0.501412
cg04083966	0.138137	0.0574769	0.0179187	-0.0229104	0.0312112	0.464482	-0.121124	0.0471699	0.0115755
cg04084026	0.0154553	0.00836145	0.0672313	0.00157399	0.00454044	0.729509	-0.0122723	0.00686205	0.0764581
cg04084037	-0.00878224	0.00340792	0.0112898	0.0056552	0.00185057	0.00281609	0.00296268	0.0027968	0.291779
cg04084052	0.00700249	0.0199046	0.725659	0.00609997	0.0108086	0.573657	-0.00707791	0.0163352	0.665652
cg04084099	0.0141337	0.0132378	0.288007	0.00672423	0.00718843	0.351619	-0.00797521	0.010864	0.464452
cg04084111	0.0101039	0.0107354	0.348677	0.00692191	0.00582957	0.237636	-0.0129768	0.00881032	0.14363
cg04084126	-0.0136765	0.00811379	0.0947093	0.0109268	0.00440596	0.0146541	0.0112769	0.0066588	0.0931825
cg04084132	-0.00328753	0.00264926	0.217274	-0.00133163	0.00143861	0.35666	0.00340631	0.00217419	0.120056
cg04084157	0.000137566	0.00340373	0.967835	-0.00125969	0.0018483	0.496962	-0.00123763	0.00279336	0.658591
cg04084170	-0.0164475	0.0141131	0.246375	0.0147733	0.0076637	0.0564713	0.0164009	0.0115823	0.159592
cg04084172	0.00398488	0.00636902	0.53283	-0.00197389	0.00345851	0.569344	-0.00661351	0.00522691	0.208444
cg04084173	0.00236775	0.00789437	0.764797	0.00193876	0.00428681	0.651972	-0.00322657	0.00647872	0.619461
cg04084185	-0.00257472	0.0102409	0.801962	0.0061106	0.00556103	0.274244	-0.00469305	0.00840447	0.577707
cg04084187	-0.00399606	0.00853033	0.640387	0.00354157	0.00463215	0.446168	-0.00154549	0.00700064	0.825685
cg04084210	0.0687397	0.0590321	0.246762	-0.00570122	0.0320557	0.859165	-0.0284221	0.0484462	0.558625
cg04084236	-0.00637666	0.00661527	0.337195	8.09096e-05	0.00359223	0.982071	0.00261982	0.005429	0.630367
cg04084260	0.0289369	0.0208069	0.167111	0.00342961	0.0112986	0.762049	-0.0454785	0.0170757	0.00889865
cg04084261	0.00915569	0.00869327	0.294561	-0.00339033	0.00472063	0.47416	0.00138842	0.00713437	0.846057
cg04084340	0.0169807	0.0180346	0.34848	0.000646432	0.00979316	0.947491	-0.0120057	0.0148006	0.419022
cg04084348	0.00533726	0.00782339	0.496535	-0.00371307	0.00424826	0.384011	-0.007125	0.00642047	0.269535
cg04084354	0.00416007	0.0100233	0.67892	-0.0077774	0.00544285	0.15586	-0.00688136	0.00822586	0.404658
cg04084356	-0.015822	0.00767593	0.0416366	0.0035324	0.00416819	0.398575	0.0107792	0.00629945	0.0898754
cg04084364	0.00051264	0.00275546	0.852752	0.000724309	0.00149627	0.629295	0.000810744	0.00226134	0.720639
cg04084401	-0.00136164	0.00208321	0.514719	0.0025549	0.00113123	0.0258858	-0.000834074	0.00170965	0.626617
cg04084436	-0.00774662	0.00924022	0.403647	0.000576956	0.00501763	0.908666	0.00377755	0.00758323	0.619376
cg04084447	0.0509594	0.0189522	0.00828606	0.00526949	0.0102915	0.609659	-0.0454393	0.0155536	0.00422864
cg04084455	0.0011985	0.00314223	0.70363	-0.00148999	0.0017063	0.38444	0.000844817	0.00257876	0.743832
cg04084476	0.0130349	0.00642004	0.0447338	-0.00500797	0.00348621	0.153696	-0.011518	0.00526877	0.0309288
cg04084481	-0.00417189	0.00801345	0.603684	-0.000250349	0.00435147	0.954226	0.00189427	0.00657645	0.773859
cg04084578	0.00594682	0.00636136	0.351921	-0.00172405	0.00345435	0.61871	-0.00552752	0.00522062	0.292017
cg04084598	-0.00341302	0.010329	0.741703	0.00346862	0.00560885	0.537577	-0.0057032	0.00847675	0.502482
cg04084600	-0.0104291	0.0150396	0.489492	-0.00147455	0.00816681	0.85705	0.00983344	0.0123426	0.427338
cg04084618	-0.00140509	0.0103596	0.89236	-0.000324107	0.00562546	0.95416	0.00782449	0.00850185	0.359415
cg04084655	0.015105	0.0060438	0.0139226	-0.00728175	0.00328191	0.0285569	-0.00752643	0.00496001	0.132029
cg04084675	-0.010867	0.0105797	0.306602	-0.000794618	0.00574501	0.890245	0.0113012	0.00868253	0.195772
cg04084711	0.00910319	0.0158978	0.568079	-0.00468656	0.00863283	0.588313	-0.0145486	0.0130469	0.267239
cg04084749	0.0236617	0.0145794	0.107463	-0.00819329	0.00791694	0.302983	-0.0172664	0.011965	0.151841
cg04084786	-0.0530814	0.0371667	0.156068	-0.00524043	0.0201823	0.795615	0.0315201	0.0305018	0.303691
cg04084807	-0.0134703	0.0167984	0.42435	0.000959046	0.00912189	0.916459	0.00539398	0.0137861	0.696359
cg04084875	-0.0208882	0.0135011	0.124698	0.00599946	0.00733136	0.414939	0.0104761	0.01108	0.346477
cg04084883	-0.0156245	0.0185689	0.401929	0.00647242	0.0100833	0.522276	0.0180472	0.015239	0.238858
cg04084892	0.000610296	0.00241691	0.801118	0.00156574	0.00131243	0.235435	-0.00053503	0.0019835	0.787866
cg04084898	0.00814105	0.014511	0.575921	-0.00765954	0.00787977	0.333157	-0.00705676	0.0119088	0.554688
cg04084908	-0.0138471	0.012846	0.283422	0.00482434	0.00697566	0.490648	0.0105587	0.0105424	0.318761
cg04084983	0.00748004	0.00769154	0.332935	0.00195553	0.00417667	0.640565	-0.012003	0.00631227	0.0598492
cg04085032	0.0241519	0.0146355	0.101749	-0.00804198	0.00794738	0.313805	-0.0179363	0.012011	0.138215
cg04085039	-0.00190514	0.0057978	0.743085	-0.00146568	0.00314833	0.642464	0.00379798	0.00475812	0.426469
cg04085076	-0.0193723	0.0146301	0.188201	-0.00345466	0.00794443	0.664521	0.0140207	0.0120066	0.245431
cg04085263	-0.0119778	0.0159084	0.453104	0.0128245	0.00863862	0.140522	0.00847765	0.0130557	0.517468
cg04085306	-0.0100076	0.00711116	0.162155	0.00546595	0.00386151	0.159748	0.00715015	0.00583596	0.223121
cg04085335	-0.011857	0.00921052	0.200679	0.00189729	0.0050015	0.705163	0.00965313	0.00755885	0.204269
cg04085336	-0.00174001	0.00319919	0.587618	0.00205407	0.00173723	0.239603	3.83046e-05	0.0026255	0.988386
cg04085339	0.00361632	0.00691644	0.602124	-0.00242941	0.00375577	0.519078	0.00112797	0.00567616	0.842849
cg04085401	0.00335384	0.00582648	0.566048	-0.00355429	0.0031639	0.263719	0.0011225	0.00478166	0.814838
cg04085423	-0.00527441	0.0219821	0.810822	-0.00106887	0.0119367	0.928812	0.00140286	0.0180402	0.938158
cg04085447	-0.0104036	0.0199177	0.60249	-0.00726907	0.0108157	0.50294	-0.00166876	0.016346	0.918871
cg04085530	0.0121582	0.0189673	0.52285	-0.0110413	0.0102996	0.286063	0.00818585	0.015566	0.60003
cg04085542	-0.0276115	0.0233684	0.239924	-0.0019529	0.0126895	0.877972	0.0362709	0.0191779	0.061217
cg04085578	0.015119	0.0151717	0.321183	-3.85907e-05	0.00823856	0.996271	-0.0276578	0.0124511	0.0283777
cg04085585	-0.000626793	0.0118505	0.957914	-0.00528923	0.00643509	0.412892	-0.000364017	0.00972546	0.970211
cg04085614	-0.00171047	0.00269661	0.5272	-0.000894272	0.00146431	0.542651	0.00228781	0.00221304	0.303504
cg04085615	0.0130678	0.00782805	0.0978917	-0.00141698	0.0042508	0.739508	-0.00827544	0.0064243	0.200398
cg04085650	0.00445441	0.00767285	0.562737	-0.00807801	0.00416652	0.0550888	-0.000574886	0.00629693	0.927423
cg04085673	-0.013851	0.0197379	0.484321	-0.00775409	0.0107181	0.470935	0.014665	0.0161985	0.367268
cg04085696	0.00386409	0.00683148	0.572797	0.00175857	0.00370964	0.636401	0.000562675	0.00560644	0.920239
cg04085699	-0.00262124	0.00924734	0.777358	-0.00100904	0.0050215	0.841113	0.00251476	0.00758908	0.740999
cg04085707	-0.00155256	0.0111776	0.889784	0.0010006	0.00606969	0.869363	-0.00182565	0.00917322	0.842615
cg04085713	0.00208443	0.00905709	0.818407	0.00188889	0.00491819	0.701674	-0.00256993	0.00743294	0.730192
cg04085767	0.00116112	0.0156259	0.940901	0.000308736	0.00848521	0.971041	-0.0109826	0.0128238	0.393625
cg04085768	-0.0237702	0.0179038	0.187039	0.00940849	0.00972213	0.335297	0.0136466	0.0146932	0.355041
cg04085770	0.00417854	0.00786799	0.596433	0.00562745	0.00427248	0.190529	-0.00692536	0.00645707	0.285832
cg04085789	-0.00246841	0.00650411	0.705037	0.00301036	0.00353187	0.395876	-0.00602672	0.00533777	0.261324
cg04085808	0.00406579	0.0119727	0.734814	-0.00594161	0.00650142	0.362771	-0.00101026	0.0098257	0.918295
cg04085822	0.0210703	0.012252	0.0882923	-0.00437124	0.00665311	0.512539	-0.0220386	0.0100549	0.0305003
cg04085896	0.000112725	0.0217256	0.99587	-0.00777433	0.0117974	0.511283	-0.000619326	0.0178297	0.972353
cg04085901	-0.00517861	0.00937622	0.581854	-0.00271732	0.00509148	0.594626	0.00419407	0.00769484	0.586823
cg04085942	0.00215408	0.016214	0.894553	-0.01136	0.00880457	0.199671	-0.00664472	0.0133065	0.618523
cg04085984	0.00561797	0.0170029	0.741717	0.00952795	0.00923292	0.304357	-0.00198904	0.0139539	0.886911
cg04085998	-0.00519265	0.00785252	0.509821	-0.00307463	0.00426408	0.472406	0.00340562	0.00644438	0.598243
cg04086002	-0.00254012	0.00543021	0.64087	0.00162773	0.00294872	0.582058	0.00561728	0.00445644	0.210162
cg04086012	0.00278023	0.00724067	0.701739	-0.000137933	0.00393184	0.972079	-0.00669176	0.00594225	0.262561
cg04086018	-0.0214201	0.00905623	0.0197704	0.00592465	0.00491772	0.230884	0.0196841	0.00743224	0.00927448
cg04086019	0.00191138	0.0034474	0.580402	-0.000308801	0.00187201	0.869281	-0.00282328	0.0028292	0.320515
cg04086087	-0.00692486	0.00715022	0.334929	0.00225116	0.00388272	0.563242	0.00605574	0.00586802	0.304341
cg04086097	0.00783987	0.00641376	0.224187	-0.000672542	0.00348281	0.847234	-0.00812574	0.00526362	0.12552
cg04086176	-0.0320152	0.0882351	0.717421	0.0638432	0.0479135	0.18546	0.0313038	0.0724125	0.66637
cg04086178	0.0106869	0.00887132	0.23092	0.00297067	0.00481731	0.53873	-0.0070143	0.00728049	0.337441
cg04086189	-0.0300885	0.0185025	0.106772	0.0159493	0.0100472	0.115287	0.0191119	0.0151846	0.210824
cg04086197	0.00946837	0.00861609	0.274203	-0.00407624	0.00467872	0.385526	-0.00421976	0.00707102	0.551888
cg04086226	0.000154671	0.0130438	0.990561	-0.000376704	0.00708308	0.957682	-0.00188608	0.0107048	0.860468
cg04086239	0.0126535	0.0148939	0.397406	-0.00574326	0.00808768	0.47913	-0.00586685	0.012223	0.632193
cg04086243	0.00826873	0.0103451	0.425846	-0.00834133	0.00561762	0.140443	-0.00652762	0.00849	0.443624
cg04086327	-0.021664	0.0145156	0.138441	0.00159596	0.00788229	0.83992	0.0164581	0.0119126	0.169905
cg04086328	-0.0534587	0.0240916	0.0285412	0.0223868	0.0130822	0.089856	0.0485407	0.0197714	0.015651
cg04086366	0.0344911	0.0164985	0.038872	-0.0147313	0.00895906	0.102972	-0.0365584	0.01354	0.00802915
cg04086391	-0.00566523	0.0151661	0.709462	-0.00290861	0.00823553	0.724631	0.00545672	0.0124465	0.661946
cg04086394	-0.00422853	0.0106837	0.693024	0.00439164	0.00580146	0.450675	0.00229575	0.00876784	0.793936
cg04086425	0.00984302	0.0164349	0.550464	0.00760096	0.00892447	0.396232	-0.00320958	0.0134877	0.812352
cg04086443	0.00193273	0.00307495	0.530952	-0.00253145	0.00166976	0.132374	0.00121437	0.00252354	0.631318
cg04086468	0.0153715	0.0076848	0.0479375	-0.00523758	0.00417301	0.212099	-0.00917727	0.00630674	0.148475
cg04086531	0.00217123	0.00639774	0.734975	-0.00426859	0.00347411	0.221811	0.000527833	0.00525047	0.920106
cg04086761	-0.0136255	0.0206088	0.5099	-0.012135	0.011191	0.280579	0.0259526	0.0169132	0.127787
cg04086771	0.000239281	0.00333451	0.942924	-0.000622556	0.00181071	0.731639	-0.00143678	0.00273655	0.600616
cg04086778	0.000894653	0.0105954	0.932862	0.00033959	0.0057535	0.953041	0.00349972	0.00869536	0.688111
cg04086834	-0.0242594	0.0138045	0.08164	0.0070547	0.00749613	0.348709	0.0151008	0.011329	0.18531
cg04086841	0.0430554	0.0248663	0.0861703	-0.0391111	0.0135029	0.00455369	-0.0270063	0.0204072	0.188456
cg04086858	0.00321167	0.00782892	0.682434	0.00349841	0.00425127	0.41234	-0.0025394	0.00642501	0.693434
cg04086871	-0.00447165	0.0113576	0.694553	-0.00200224	0.00616739	0.746063	0.00506162	0.00932088	0.5882
cg04086928	-0.0029776	0.00734384	0.68593	-0.00232069	0.00398786	0.561799	0.00165766	0.00602692	0.783799
cg04086935	-0.00314906	0.00750956	0.675786	-0.00317833	0.00407785	0.437409	0.000199077	0.00616292	0.974289
cg04086972	0.00284328	0.00802896	0.723921	-0.00013089	0.0043599	0.976104	-0.000827367	0.00658918	0.900306
cg04086977	-0.00235152	0.00782628	0.76439	0.0054269	0.00424984	0.204303	-0.00126426	0.00642285	0.844318
cg04087028	-0.000825435	0.00718014	0.908686	0.000540069	0.00389897	0.890086	-0.000566941	0.00589257	0.923527
cg04087039	0.0175293	0.0129868	0.179858	-0.00395908	0.00705211	0.575664	-0.0103379	0.010658	0.334192
cg04087057	0.00830746	0.00999849	0.407846	-0.00118557	0.00542939	0.827552	-0.00928938	0.00820553	0.260059
cg04087075	-0.00574079	0.00874607	0.512947	-0.00417784	0.0047493	0.380953	0.0057938	0.00717769	0.421296
cg04087084	-0.0122368	0.00837678	0.14692	0.0063336	0.00454877	0.166616	0.00975953	0.00687463	0.158539
cg04087102	0.0126157	0.0121793	0.302555	-0.00940406	0.00661364	0.157879	-0.00410136	0.0099953	0.682363
cg04087144	-0.00197654	0.00590543	0.73849	0.000735667	0.00320677	0.818976	0.00469406	0.00484645	0.334891
cg04087167	-0.00175961	0.0130328	0.892848	-0.00210606	0.00707709	0.766579	-0.00965493	0.0106957	0.368663
cg04087185	-0.00331885	0.00690246	0.631599	-0.00281983	0.00374818	0.453466	0.00283919	0.00566469	0.617226
cg04087207	0.00455683	0.00775617	0.558065	0.00451521	0.00421176	0.286046	0.00525978	0.00636531	0.410411
cg04087237	0.0016602	0.00262059	0.527708	0.00153958	0.00142303	0.281664	-0.00236065	0.00215066	0.274758
cg04087253	0.0063414	0.0204773	0.757391	-0.00541596	0.0111196	0.627183	-0.0103763	0.0168053	0.538217
cg04087271	0.006663	0.0107572	0.536935	0.000737899	0.0058414	0.899707	0.00383459	0.0088282	0.66488
cg04087313	-0.000502326	0.0108485	0.963152	0.00667188	0.00589094	0.259859	0.00161149	0.00890307	0.856698
cg04087387	0.00347477	0.00948758	0.714887	-0.00830269	0.00515196	0.109923	0.00167457	0.00778624	0.830112
cg04087391	-0.00499794	0.0112325	0.657228	0.00399922	0.00609948	0.513408	0.00981551	0.00921824	0.289302
cg04087434	-0.0262563	0.0478407	0.584237	0.000832648	0.0259785	0.974489	0.0007719	0.0392618	0.98435
cg04087449	-0.0071473	0.0507244	0.888203	-0.00688621	0.0275444	0.803051	0.00541036	0.0416283	0.896829
cg04087455	0.00507977	0.0123576	0.681825	-0.000759412	0.00671043	0.910103	-0.00842169	0.0101416	0.408105
cg04087544	0.0512591	0.0248696	0.0416502	-0.027342	0.0135047	0.0453285	-0.042871	0.0204099	0.0379705
cg04087571	0.0168462	0.0147289	0.255209	-0.004005	0.00799808	0.617551	-0.0210179	0.0120876	0.0848684
cg04087608	0.00381352	0.00804128	0.636267	0.0074642	0.00436658	0.0901982	-0.0111868	0.00659929	0.0928761
cg04087628	-0.00386583	0.0111621	0.729752	-0.00149782	0.00606124	0.805281	-0.00353907	0.00916046	0.699989
cg04087638	0.0162819	0.00955036	0.0910452	0.00695909	0.00518604	0.182396	-0.0171664	0.00783775	0.0306192
cg04087681	-0.0041392	0.00959655	0.667078	0.00632726	0.00521113	0.227278	0.000443831	0.00787566	0.955161
cg04087701	0.0174639	0.0152174	0.253611	0.000281871	0.00826336	0.97285	-0.0148503	0.0124886	0.236957
cg04087712	-0.00772043	0.018165	0.671654	-0.000217422	0.00986396	0.982454	0.00820054	0.0149076	0.583371
cg04087729	-0.00429998	0.0174443	0.805757	-0.0091843	0.00947264	0.334392	0.00409413	0.0143162	0.775432
cg04087740	-0.00700245	0.0109361	0.523306	0.00388954	0.00593854	0.513857	0.00229249	0.00897501	0.798867
cg04087742	0.00269067	0.0120465	0.823672	0.00680629	0.00654152	0.300401	-0.0158709	0.00988631	0.111285
cg04087789	2.31687e-05	0.0086729	0.997873	-0.00585668	0.00470957	0.216302	0.00135607	0.00711765	0.849251
cg04087814	0.0174071	0.0192557	0.367972	-0.00369365	0.0104563	0.724579	-0.0128534	0.0158027	0.417766
cg04087816	0.0163441	0.0324437	0.615433	-0.0182547	0.0176176	0.302401	0.012924	0.0266258	0.628363
cg04087920	-0.0256693	0.0107276	0.0184135	0.00271159	0.00582532	0.642505	0.0147231	0.00880391	0.0972998
cg04088012	-0.0107571	0.00774631	0.167735	-0.000895084	0.00420641	0.831884	0.00776847	0.00635722	0.224323
cg04088057	-0.00291451	0.00916902	0.75119	0.010047	0.00497897	0.0460367	-0.0017872	0.0075248	0.812705
cg04088074	-0.0230982	0.0095716	0.0174653	0.00729309	0.00519758	0.163382	0.0160657	0.00785519	0.0432181
cg04088088	-0.00704002	0.00726387	0.33458	-0.00171142	0.00394443	0.665224	0.00505714	0.00596129	0.398097
cg04088137	0.0046253	0.00200357	0.0228391	-0.00133741	0.00108798	0.221597	-0.00322767	0.00164429	0.0521753
cg04088152	-0.00999335	0.0127837	0.436056	0.00227973	0.00694184	0.74323	0.00994584	0.0104913	0.345204
cg04088174	0.00949996	0.00734749	0.198736	-0.00738361	0.00398984	0.06691	-0.00324112	0.00602991	0.592004
cg04088274	-0.00618963	0.0202248	0.760152	0.012712	0.0109825	0.249584	-0.00100359	0.016598	0.951895
cg04088289	-0.00576179	0.00462129	0.215121	-0.00397074	0.00250946	0.116449	0.00957592	0.00379258	0.0129987
cg04088338	-0.00109123	0.0236439	0.963272	0.00881409	0.0128392	0.493842	0.0158546	0.019404	0.415649
cg04088410	0.00714634	0.0110677	0.519821	0.00128622	0.00600998	0.830932	-0.00854605	0.00908298	0.348825
cg04088433	-0.0271567	0.0195074	0.166694	0.00822948	0.0105929	0.438895	0.0051242	0.0160093	0.749517
cg04088443	-0.0136072	0.00696398	0.0532464	0.00777422	0.00378159	0.0421685	0.0117916	0.00571518	0.0414476
cg04088446	0.00590609	0.0125314	0.638358	-0.00157067	0.00680483	0.817886	-0.00438232	0.0102843	0.670854
cg04088474	-0.0164563	0.0132829	0.218015	-0.0061687	0.00721289	0.394281	0.0200827	0.010901	0.0681268
cg04088524	-0.00593799	0.0118483	0.617254	-0.00192593	0.00643388	0.765244	0.000420388	0.00972363	0.965594
cg04088624	0.00573843	0.00644633	0.375309	0.00124981	0.00350049	0.721746	-0.0045284	0.00529035	0.393873
cg04088634	0.00633668	0.0206041	0.759011	0.000210551	0.0111885	0.98502	-0.0143306	0.0169093	0.398557
cg04088650	-0.0039709	0.00268602	0.14217	0.00177557	0.00145857	0.22608	0.00283482	0.00220436	0.20114
cg04088674	0.00844317	0.010309	0.41455	-0.00173907	0.00559799	0.756647	-0.00151448	0.00846033	0.85826
cg04088697	-0.000100436	0.00423735	0.981133	-0.00257831	0.00230097	0.264927	-0.00270031	0.00347749	0.439113
cg04088817	0.0121469	0.00854248	0.157873	-0.0010141	0.00463874	0.827355	-0.00809845	0.00701061	0.250523
cg04088881	0.00221901	0.0120928	0.854745	0.00688308	0.00656666	0.296851	0.00300744	0.0099243	0.762433
cg04088904	0.0013912	0.00313016	0.657591	0.00133039	0.00169974	0.435483	-0.000245525	0.00256885	0.92403
cg04088932	0.0169239	0.0085881	0.0512801	-0.00838899	0.00466352	0.0747838	-0.0127473	0.00704805	0.0732405
cg04088940	0.0161218	0.00932206	0.0865391	-0.0059549	0.00506207	0.241984	-0.0129983	0.00765039	0.0921399
cg04088945	-0.0109607	0.0078358	0.164686	0.00937473	0.004255	0.0296636	0.00709044	0.00643065	0.272607
cg04088969	-3.40282e-05	0.00280216	0.990333	-0.000537123	0.00152163	0.724771	0.00063021	0.00229967	0.784565
cg04088992	-0.00913509	0.00727924	0.212156	0.00438007	0.00395278	0.270236	0.00585384	0.0059739	0.329285
cg04089009	0.0119608	0.00774334	0.1253	-0.00369876	0.00420479	0.380965	-0.00996959	0.00635477	0.119559
cg04089111	-0.000941585	0.00281246	0.73842	-0.000604828	0.00152722	0.692849	0.00139509	0.00230812	0.546803
cg04089197	0.0122109	0.00810802	0.134928	-0.00991188	0.00440282	0.0263566	0.00159658	0.00665406	0.810823
cg04089240	0.00501886	0.00774009	0.518062	0.000305848	0.00420303	0.942122	-0.00647806	0.00635211	0.310048
cg04089246	0.00869722	0.00675736	0.20077	-0.00106169	0.00366939	0.772867	-0.00529086	0.0055456	0.342143
cg04089260	-0.00305991	0.00842628	0.717198	-0.00835956	0.00457565	0.0704161	0.00711774	0.00691525	0.305605
cg04089275	-0.000362652	0.00922136	0.968701	0.000769714	0.00500739	0.878116	0.00354779	0.00756775	0.640138
cg04089320	0.00335729	0.0136769	0.806548	0.00709501	0.00742683	0.34151	-0.0038131	0.0112243	0.734716
cg04089332	0.0105725	0.0168903	0.532643	0.00927807	0.00917177	0.313954	-0.00883182	0.0138614	0.525351
cg04089360	0.0288997	0.0106407	0.00767668	-0.0115379	0.00577814	0.0483141	-0.0192875	0.0087326	0.029271
cg04089368	-0.00889728	0.00744255	0.234478	0.00222086	0.00404146	0.583763	0.00854417	0.00610793	0.164667
cg04089420	-0.032407	0.0263742	0.221792	0.00566893	0.0143217	0.692999	0.0235829	0.0216447	0.278295
cg04089426	-0.00320733	0.00449651	0.477176	0.000265148	0.0024417	0.913724	-0.00108047	0.00369018	0.77023
cg04089434	0.00128493	0.00913199	0.888359	-0.00274402	0.00495886	0.581142	-0.0036547	0.00749441	0.626764
cg04089440	0.011715	0.0121578	0.33737	-0.00621139	0.00660194	0.348847	-0.0127446	0.00997763	0.204179
cg04089444	0.00183035	0.0286019	0.949091	0.0140364	0.0155314	0.368106	-0.000716013	0.0234729	0.975721
cg04089589	-0.00895837	0.00612819	0.146639	-0.00103718	0.00332773	0.755875	0.00843198	0.00502926	0.0964635
cg04089637	-0.00149617	0.0131425	0.90957	-0.00600834	0.00713664	0.401671	0.00130368	0.0107857	0.904014
cg04089644	0.0139324	0.0106702	0.194368	-0.00671698	0.00579414	0.248856	0.00121503	0.00875678	0.889899
cg04089663	0.0118413	0.00977232	0.228216	-0.00559366	0.00530657	0.294147	-0.00532465	0.00801991	0.508125
cg04089665	0.00446376	0.0124859	0.721398	-0.00358487	0.00678008	0.598054	-0.00422315	0.0102468	0.681038
cg04089674	0.00283311	0.00728604	0.698145	-0.00246	0.00395647	0.535382	-0.00382854	0.00597948	0.523323
cg04089693	-0.00268821	0.0264691	0.919291	0.0138872	0.0143733	0.336073	0.00114574	0.0217226	0.958031
cg04089703	-0.0134783	0.0150816	0.37344	0.00965064	0.00818964	0.241181	0.0205133	0.0123771	0.100298
cg04089739	0.0179692	0.0100199	0.0756654	-0.00260684	0.00544104	0.632814	-0.0107723	0.00822314	0.192924
cg04089743	0.0241025	0.0254066	0.344869	-0.0207	0.0137963	0.136376	-0.000548189	0.0208506	0.979073
cg04089779	-0.0123798	0.0130028	0.343143	6.75354e-05	0.00706081	0.992386	0.0131708	0.0106711	0.219742
cg04089788	0.0030815	0.00718182	0.668712	0.00936058	0.00389988	0.0180642	-0.00346676	0.00589395	0.55761
cg04089800	0.0055225	0.0175103	0.753065	-0.00555799	0.00950843	0.560059	-0.00563955	0.0143703	0.695488
cg04089814	-0.0145621	0.0126676	0.252819	0.0015027	0.00687876	0.827479	0.0130179	0.010396	0.213153
cg04089817	-0.0141105	0.00584336	0.0173932	0.00445212	0.00317307	0.163404	0.00947359	0.00479551	0.0507146
cg04089887	-0.00469926	0.0074184	0.527748	0.00354634	0.00402835	0.380591	-3.3535e-05	0.00608811	0.995615
cg04089901	-0.0127153	0.00626423	0.0447869	0.00467119	0.00340161	0.172474	0.0114308	0.00514091	0.028226
cg04090021	0.00921025	0.00734698	0.212642	-0.00665528	0.00398957	0.0981258	-0.00565258	0.0060295	0.350562
cg04090022	-0.00396733	0.00285994	0.168183	0.00211344	0.00155301	0.176337	0.00241282	0.00234709	0.306203
cg04090027	-0.00159694	0.0036897	0.666001	0.00122685	0.00200359	0.541585	0.00152599	0.00302805	0.615303
cg04090028	0.00226475	0.0173632	0.896461	-0.0112794	0.00942857	0.234153	0.0106229	0.0142495	0.457566
cg04090117	-0.0025032	0.010225	0.807059	-0.00742615	0.0055524	0.18383	-0.00138228	0.00839144	0.869463
cg04090147	-0.00393194	0.00604872	0.517019	-0.00238151	0.00328458	0.469957	0.00209733	0.00496404	0.673482
cg04090161	-0.0113213	0.00835952	0.178415	0.00638063	0.00453939	0.162657	0.00768262	0.00686046	0.265221
cg04090307	0.00141939	0.0169565	0.933441	-0.00355677	0.00920771	0.700034	0.0151881	0.0139158	0.277468
cg04090347	0.000171611	0.00467211	0.970766	0.00273144	0.00253705	0.284006	-0.00134848	0.00383429	0.725745
cg04090349	0.00548259	0.00879855	0.534493	-0.00748499	0.0047778	0.120076	0.00624304	0.00722076	0.389142
cg04090392	-0.007692	0.00584532	0.190935	-0.000557815	0.00317413	0.860823	0.00380261	0.00479712	0.429667
cg04090393	-0.00220218	0.00959856	0.818962	-0.00155148	0.00521222	0.766522	0.00396493	0.00787731	0.615735
cg04090409	0.00759725	0.00728811	0.299504	-0.00015543	0.0039576	0.968743	-0.00180399	0.00598118	0.763518
cg04090412	-0.00357591	0.0171404	0.835127	-0.00805934	0.00930757	0.388435	-0.0122106	0.0140667	0.387254
cg04090441	-0.012669	0.0157052	0.421596	-0.00969733	0.00852827	0.257975	0.01953	0.0128889	0.132575
cg04090540	0.00715916	0.0130727	0.585049	-0.0023007	0.00709877	0.746479	0.00235124	0.0107285	0.826933
cg04090599	-0.00428354	0.00379717	0.261737	0.00179658	0.00206194	0.385485	0.00500795	0.00311625	0.110911
cg04090604	-0.0051637	0.00407955	0.208276	0.00376682	0.00221528	0.0918851	0.00111576	0.00334799	0.739571
cg04090697	-3.41336e-05	0.00799318	0.996601	-0.0043752	0.00434046	0.315665	0.00560611	0.00655982	0.394623
cg04090712	0.0132911	0.0112116	0.238383	9.34311e-05	0.00608812	0.987784	-0.00598147	0.00920108	0.516994
cg04090745	-0.00474797	0.0124369	0.703373	-0.00151529	0.00675351	0.822885	0.0047683	0.0102067	0.6413
cg04090834	-0.00899699	0.00742892	0.228462	0.00296278	0.00403406	0.464243	0.00405728	0.00609674	0.507135
cg04090904	-0.0101504	0.00879117	0.250749	0.00949894	0.00477379	0.049093	0.00575477	0.00721471	0.426796
cg04090971	-0.0163414	0.0160213	0.309976	0.00974903	0.00869989	0.264902	0.0117617	0.0131483	0.372986
cg04091024	0.00493177	0.0168593	0.770436	0.00682711	0.00915496	0.457422	-0.0246091	0.013836	0.0780633
cg04091052	0.00502521	0.0110673	0.650681	-0.00377858	0.00600978	0.530823	0.00419737	0.00908268	0.644902
cg04091063	-0.00381507	0.0108603	0.726046	0.00730232	0.00589737	0.218266	-0.00670853	0.00891279	0.453247
cg04091078	-0.0199838	0.0128484	0.122735	0.00216109	0.00697697	0.75734	0.0102981	0.0105444	0.330891
cg04091086	-0.0239218	0.0131172	0.0709129	0.0142419	0.00712292	0.048026	0.0174969	0.010765	0.106948
cg04091109	-0.00123894	0.00193073	0.522405	-0.000485582	0.00104843	0.644169	0.00100213	0.0015845	0.5284
cg04091113	0.00866047	0.0119895	0.47162	0.00798009	0.00651055	0.222923	-0.0022784	0.0098395	0.817313
cg04091180	0.0101881	0.00718539	0.159049	-0.00828685	0.00390182	0.0359242	-0.00230208	0.00589688	0.697004
cg04091209	0.000700161	0.00485037	0.885487	-0.00138643	0.00263385	0.599678	-0.00059389	0.00398059	0.881672
cg04091276	-0.0232999	0.0167924	0.168085	0.00672463	0.00911862	0.462412	0.018351	0.0137811	0.185742
cg04091302	-0.0212358	0.0147107	0.151706	0.0161445	0.00798824	0.0457049	0.00811066	0.0120728	0.50311
cg04091325	-0.000975646	0.0127975	0.939369	0.00151869	0.00694933	0.827416	-0.0010389	0.0105026	0.921383
cg04091375	0.00542848	0.00705352	0.443179	0.00444564	0.00383021	0.248286	-0.0046378	0.00578866	0.424751
cg04091405	-0.0107538	0.00735434	0.146526	0.00347	0.00399356	0.386794	0.00674672	0.00603553	0.266074
cg04091454	0.00158232	0.00566626	0.780575	-0.00405573	0.0030769	0.190201	0.00102955	0.00465017	0.825191
cg04091461	-0.0216525	0.0168834	0.202374	0.0125119	0.00916805	0.175122	0.0179614	0.0138558	0.197584
cg04091505	-0.00830531	0.00658979	0.210217	0.00147608	0.00357839	0.680777	0.000937167	0.00540808	0.862742
cg04091518	0.0228377	0.0154396	0.141954	-0.000621689	0.00838401	0.941024	-0.0231084	0.0126709	0.0709058
cg04091555	-0.00475974	0.0191638	0.80431	-0.00565439	0.0104063	0.587981	0.00610768	0.0157273	0.698508
cg04091563	-0.00202013	0.00456325	0.658855	0.00642109	0.00247794	0.0108577	-0.00110679	0.00374495	0.768138
cg04091628	-0.00970809	0.0174204	0.578466	-0.00261435	0.00945964	0.782784	0.0177321	0.0142965	0.217498
cg04091682	0.00236204	0.00656815	0.719821	0.00168003	0.00356664	0.638544	-0.00152266	0.00539032	0.778106
cg04091702	-0.012137	0.00839052	0.150878	0.00558992	0.00455623	0.22249	0.00900114	0.00688591	0.193876
cg04091712	0.00415111	0.010008	0.679112	-0.00065182	0.00543457	0.90475	-0.00413636	0.00821335	0.61554
cg04091768	-0.0110468	0.00731443	0.13384	0.0052259	0.00397189	0.191004	0.00715911	0.00600278	0.23558
cg04091816	-0.0162784	0.008261	0.0512926	0.00134266	0.00448589	0.76527	0.00531297	0.00677961	0.434918
cg04091822	-0.0189482	0.0125471	0.133869	0.00368269	0.00681333	0.589936	0.0191595	0.0102971	0.0654617
cg04091825	0.0152714	0.00814636	0.0634966	-0.00285144	0.00442364	0.520535	-0.0155588	0.00668553	0.021783
cg04091837	0.00260334	0.0165888	0.875585	0.0174041	0.00900806	0.0559242	0.00247825	0.013614	0.855889
cg04091898	0.00125288	0.00924005	0.892391	0.00319709	0.00501754	0.52533	-0.00212754	0.00758309	0.779572
cg04091914	-0.00412504	0.00995616	0.679446	0.00539671	0.0054064	0.32037	0.00134073	0.00817079	0.869963
cg04091926	-0.0111561	0.0088452	0.209884	-0.00361703	0.00480313	0.453025	0.0095815	0.00725905	0.189596
cg04091927	-0.00304938	0.0121895	0.802926	0.00335768	0.00661914	0.612983	-0.000772099	0.0100036	0.938619
cg04091961	0.0159504	0.0098435	0.10801	-0.0133506	0.00534523	0.0139813	-0.0120142	0.00807833	0.139819
cg04092003	-0.0228767	0.0159568	0.154505	0.00619578	0.0086649	0.476097	0.0135566	0.0130954	0.302838
cg04092009	0.00271712	0.00954249	0.77638	0.00224741	0.00518177	0.665345	-0.00109122	0.0078313	0.889436
cg04092013	-0.00492686	0.00642501	0.444829	0.00424082	0.00348892	0.226773	0.00309223	0.00527286	0.558779
cg04092033	0.00215487	0.0165766	0.896808	0.00314558	0.00900142	0.727417	-0.00282244	0.013604	0.836025
cg04092076	0.000647451	0.00239792	0.787662	0.000879998	0.00130212	0.500573	-0.000992839	0.00196791	0.61491
cg04092111	0.00207861	0.0133535	0.876587	-0.00571663	0.00725126	0.432179	0.00342246	0.0109589	0.755405
cg04092231	-0.0207816	0.0187758	0.270783	0.010274	0.0101957	0.315817	0.0158323	0.0154089	0.30645
cg04092393	0.00791152	0.00583761	0.178109	0.00370588	0.00316995	0.244904	-0.00418632	0.00479079	0.384116
cg04092414	0.0142179	0.0103564	0.172586	-0.00210876	0.00562373	0.7084	-0.0172952	0.00849924	0.0442645
cg04092435	0.00117343	0.00291057	0.687612	-0.00101696	0.0015805	0.521276	-2.85683e-05	0.00238864	0.990479
cg04092513	0.00409885	0.00319037	0.201576	-0.00302023	0.00173244	0.084068	-0.00150887	0.00261826	0.565599
cg04092581	0.0148236	0.0236982	0.532929	-0.0217351	0.0128686	0.0940512	0.00356293	0.0194485	0.85498
cg04092669	-0.00466222	0.00631805	0.462134	-0.000816097	0.00343084	0.812424	0.00315608	0.00518508	0.543988
cg04092682	0.00042973	0.00447817	0.923726	-0.00185583	0.00243174	0.446996	0.00117883	0.00367513	0.749002
cg04092685	0.00106929	0.0129809	0.934499	0.0060096	0.00704889	0.395756	-0.000612869	0.0106531	0.954228
cg04092699	-0.00575255	0.00940193	0.541901	0.000194433	0.00510545	0.96969	0.0022186	0.00771594	0.774244
cg04092747	-0.00212972	0.0120503	0.860042	0.00639349	0.00654359	0.330683	-0.00555752	0.00988944	0.575283
cg04092762	0.000879674	0.00319775	0.783762	0.00115869	0.00173644	0.505992	-0.00191498	0.00262432	0.467121
cg04092766	-0.00171079	0.00678985	0.80154	-0.0023624	0.00368703	0.523029	0.00594013	0.00557227	0.288751
cg04092768	-0.0044828	0.00791112	0.57211	-0.00347633	0.00429591	0.420137	0.00855388	0.00649247	0.190407
cg04092800	-0.00199086	0.0101181	0.844377	-0.0101616	0.00549436	0.0670772	0.000746646	0.00830371	0.928517
cg04092803	0.0156881	0.0109657	0.155364	-0.00140352	0.0059546	0.814101	-0.0117337	0.00899928	0.195008
cg04092816	0.0152649	0.0100905	0.133199	-0.00378873	0.00547936	0.490736	-0.0128636	0.00828105	0.123204
cg04092883	-0.0064602	0.014903	0.665513	-0.000710076	0.00809265	0.93024	0.00585949	0.0122305	0.632828
cg04092920	0.0688435	0.0231342	0.00359304	-0.0167726	0.0125623	0.184584	-0.0533864	0.0189857	0.00583272
cg04093047	-0.00765228	0.00417843	0.0697507	0.000715717	0.00226898	0.753028	0.00276876	0.00342914	0.421166
cg04093065	-0.013645	0.0167416	0.416813	-0.00290359	0.00909102	0.750036	0.00945208	0.0137394	0.49293
cg04093078	0.015649	0.0172918	0.367445	-0.00939525	0.00938981	0.319227	-0.00212151	0.014191	0.881435
cg04093079	-0.00398397	0.0109584	0.716888	0.0041025	0.00595062	0.492008	0.0089978	0.00899327	0.319263
cg04093108	-0.0238316	0.0230053	0.302512	0.0126509	0.0124924	0.31343	0.00753306	0.0188799	0.690668
cg04093125	0.0011712	0.024131	0.961378	-0.0051585	0.0131036	0.694587	0.00305166	0.0198037	0.877817
cg04093132	0.0119649	0.0131067	0.363298	-0.0126162	0.00711719	0.0790572	-0.000179158	0.0107563	0.986741
cg04093149	0.00681194	0.00938301	0.469389	0.0011837	0.00509517	0.816722	-0.00467038	0.00770042	0.545426
cg04093155	0.00422306	0.0108549	0.697994	-0.000135186	0.00589443	0.981744	-0.00965174	0.00890835	0.280978
cg04093168	0.00327151	0.0103034	0.751453	0.00063445	0.00559497	0.909923	-0.00725355	0.00845578	0.392856
cg04093208	0.0170525	0.0165767	0.305877	0.000936023	0.0090015	0.91737	-0.00287474	0.0136041	0.833033
cg04093209	-0.00341653	0.00375389	0.364744	0.00306496	0.00203844	0.135555	-5.81351e-05	0.00308073	0.984979
cg04093211	0.00107699	0.0105556	0.918919	-0.00125199	0.00573191	0.827503	0.00072785	0.00866273	0.933193
cg04093298	0.0406654	0.0291698	0.1661	-0.014504	0.0158398	0.361844	-0.0409526	0.023939	0.0899539
cg04093322	-0.000287937	0.00737333	0.96892	-0.0128498	0.00400387	0.00174369	0.00816446	0.00605112	0.180028
cg04093334	-0.00226499	0.00848534	0.790023	0.00055624	0.00460772	0.904134	0.0042257	0.00696372	0.545223
cg04093349	0.012078	0.00975999	0.218534	0.00354735	0.00529988	0.504689	-0.0113491	0.00800979	0.159337
cg04093404	-0.00379338	0.00355637	0.288469	0.00125674	0.00193118	0.516557	0.00340031	0.00291863	0.246525
cg04093458	-0.0173602	0.0234671	0.461017	0.00872886	0.0127431	0.494794	0.0146802	0.0192589	0.447539
cg04093499	0.00372275	0.00594633	0.532574	4.35119e-05	0.00322898	0.989273	-0.00241924	0.00488001	0.621063
cg04093569	0.00884406	0.0101787	0.386805	-0.00216863	0.00552725	0.695557	-0.015427	0.00835342	0.0674653
cg04093602	-2.43052e-05	0.00795736	0.997568	-0.00216781	0.00432101	0.616889	-6.08974e-05	0.00653042	0.992577
cg04093633	0.0171175	0.0104762	0.10513	-0.00698918	0.00568878	0.221847	-0.0143272	0.00859755	0.0984732
cg04093644	0.00474523	0.00822051	0.564955	0.00676415	0.00446391	0.132565	-0.00741891	0.00674638	0.273869
cg04093645	0.0238622	0.011263	0.0363729	-0.00268927	0.00611606	0.661013	-0.0200423	0.0092433	0.0322898
cg04093658	-0.0279797	0.00860243	0.00151916	0.00412147	0.0046713	0.37954	0.0229561	0.00705982	0.00152339
cg04093671	-0.00962897	0.00793691	0.227656	0.00410318	0.00430991	0.343167	0.00960427	0.00651363	0.143207
cg04093694	-0.0189581	0.0196569	0.336937	0.00701645	0.0106741	0.51234	0.0141844	0.016132	0.381169
cg04093723	0.00249458	0.0145406	0.864099	-0.00155688	0.00789587	0.844053	0.00347507	0.0119332	0.771438
cg04093736	0.00823212	0.0147562	0.578062	0.00361595	0.00801291	0.652687	0.000422227	0.01211	0.97225
cg04093751	-0.0434735	0.0324437	0.183018	0.00806198	0.0176176	0.648136	0.0483586	0.0266258	0.072058
cg04093780	0.0076759	0.00745424	0.305393	-0.00439654	0.00404781	0.279786	-0.00337888	0.00611752	0.581844
cg04093818	0.0184707	0.0188829	0.330138	0.000291553	0.0102538	0.977368	-0.00605375	0.0154968	0.696815
cg04093821	-0.000592721	0.00439147	0.892881	-0.00156159	0.00238466	0.513934	0.00339355	0.00360397	0.348454
cg04093852	0.00205042	0.0142912	0.886178	0.0141015	0.00776041	0.0719242	0.00329629	0.0117284	0.779199
cg04093879	-0.0203835	0.0120618	0.093874	0.00696809	0.00654979	0.28972	0.012935	0.00989881	0.194031
cg04093885	-0.0151619	0.0238551	0.526368	0.000944981	0.0129538	0.941978	0.0330732	0.0195773	0.0939822
cg04093932	0.00121258	0.00237497	0.610677	0.000285978	0.00128966	0.824922	-0.000795654	0.00194908	0.683906
cg04093972	0.00186199	0.00274301	0.498682	3.36184e-05	0.00148951	0.982034	-0.00205236	0.00225112	0.363917
cg04094054	-0.00985901	0.0091939	0.285913	0.00956174	0.00499248	0.05806	0.00790581	0.00754522	0.297032
cg04094062	0.00520281	0.0110821	0.639658	-0.000993334	0.00601783	0.869196	0.000879436	0.00909484	0.923144
cg04094067	0.00101141	0.00701825	0.885676	-0.00398013	0.00381105	0.298607	-0.00192296	0.00575971	0.739117
cg04094107	0.000857324	0.00912363	0.925306	0.00240076	0.00495432	0.628939	0.00191804	0.00748755	0.798302
cg04094155	0.00641166	0.0158423	0.686471	0.000648414	0.0086027	0.940055	-0.0105756	0.0130014	0.417733
cg04094160	-0.00382598	0.00334441	0.255111	0.00290058	0.00181609	0.113099	0.00148736	0.00274468	0.58898
cg04094162	-0.00578565	0.00809503	0.476298	0.00608144	0.00439577	0.16932	0.0041862	0.0066434	0.529917
cg04094169	0.00460191	0.00669426	0.493252	0.00213952	0.00363512	0.557357	-0.00572863	0.00549382	0.299355
cg04094178	-0.00626709	0.00850074	0.462546	0.00163552	0.00461608	0.723785	0.00358801	0.00697636	0.608067
cg04094193	-0.0154346	0.0131103	0.241623	0.00108006	0.00711919	0.879692	0.0168004	0.0107593	0.121284
cg04094225	0.00581335	0.0132027	0.660573	-0.00331918	0.00716934	0.644301	-0.00367262	0.0108351	0.73529
cg04094226	0.00575467	0.00706566	0.417143	-0.000961212	0.0038368	0.802649	-0.00340104	0.00579862	0.558724
cg04094300	0.00132383	0.012703	0.91719	0.00629498	0.00689802	0.36346	-0.0137788	0.0104251	0.18901
cg04094325	0.00340091	0.0122635	0.782056	0.00180636	0.00665934	0.786706	-0.0083439	0.0100644	0.40887
cg04094346	0.00789709	0.00588675	0.18252	-0.00117372	0.00319663	0.714195	-0.00774602	0.00483112	0.111723
cg04094364	-0.00766131	0.0126781	0.546893	-0.00317869	0.00688449	0.645195	0.00655973	0.0104046	0.5297
cg04094384	-0.00804556	0.0067804	0.237945	0.00306173	0.0036819	0.407458	0.00444046	0.00556451	0.426592
cg04094462	0.00235185	0.008436	0.780932	-0.000699321	0.00458093	0.878947	0.00208992	0.00692323	0.76332
cg04094478	-0.0114727	0.0128873	0.375283	0.00160173	0.0069981	0.819387	0.0101092	0.0105763	0.341252
cg04094482	0.0135686	0.0118091	0.253049	-0.0013908	0.00641257	0.828698	-0.00617503	0.00969143	0.525342
cg04094508	0.00277481	0.0139951	0.843199	-0.000541376	0.00759961	0.943338	-0.00735088	0.0114854	0.523492
cg04094548	0.0145554	0.0127175	0.254893	-0.00355893	0.00690588	0.607344	-0.00667031	0.010437	0.524084
cg04094633	0.0125261	0.0159935	0.435193	0.00659531	0.0086848	0.449233	-0.0135067	0.0131255	0.305716
cg04094640	-0.00302313	0.00763152	0.692771	0.0048307	0.00414408	0.246262	0.0057749	0.00626301	0.358513
cg04094641	0.00430294	0.00683867	0.530518	0.00206925	0.00371354	0.578511	-0.00145016	0.00561234	0.79659
cg04094653	-0.00351522	0.00497087	0.48096	-0.00157802	0.00269929	0.560009	0.00226293	0.00407948	0.580218
cg04094655	0.00187304	0.0146048	0.898187	-0.00599939	0.00793074	0.450983	0.00842932	0.0119859	0.483372
cg04094723	0.00163368	0.00343201	0.635009	0.00180803	0.00186365	0.334098	0.000498122	0.00281657	0.859948
cg04094729	0.00406447	0.00740388	0.584142	-0.00464127	0.00402046	0.250833	-0.00205304	0.00607619	0.736095
cg04094751	0.00308932	0.00611717	0.614551	-0.00138278	0.00332175	0.678016	-0.00133593	0.00502022	0.790653
cg04094756	-0.00801901	0.00868177	0.357685	-0.00194465	0.00471438	0.680781	0.00949418	0.00712492	0.185439
cg04094791	-0.00999426	0.0202559	0.622714	-0.00081731	0.0109994	0.940903	-0.00601158	0.0166236	0.718323
cg04094811	9.0759e-05	0.00984392	0.99266	0.00414237	0.00534545	0.440042	0.00146854	0.00807867	0.85609
cg04094829	0.0167337	0.0127709	0.192822	-0.00551868	0.00693484	0.427868	-0.00969679	0.0104807	0.356887
cg04094846	0.00209669	0.0114808	0.855428	-0.00806925	0.00623432	0.198263	0.00409614	0.00942203	0.664602
cg04094865	-0.0074955	0.00851923	0.380868	0.00153244	0.00462612	0.74108	0.0039427	0.00699153	0.573953
cg04094885	0.000259506	0.0116548	0.982276	0.00596575	0.00632878	0.347932	-0.00853132	0.00956479	0.374366
cg04095026	-0.014533	0.0111255	0.194181	-0.0019406	0.00604136	0.748654	0.0145184	0.0091304	0.114678
cg04095045	0.0132171	0.00930603	0.158357	-0.0104399	0.00505337	0.041185	-0.0104034	0.00763724	0.175918
cg04095070	0.0153491	0.0145051	0.29229	-0.00493604	0.00787658	0.532172	-0.00619559	0.011904	0.603787
cg04095097	-0.0119815	0.0182131	0.51201	0.0247255	0.0098901	0.013894	0.0165343	0.0149471	0.271058
cg04095109	-0.00353146	0.0122412	0.773515	0.00474257	0.00664724	0.47707	0.000212869	0.0100461	0.983133
cg04095112	-0.00220611	0.00700046	0.753255	0.0060279	0.0038014	0.115677	0.00100811	0.00574512	0.861031
cg04095145	0.00488847	0.00910862	0.592568	0.00131168	0.00494617	0.791358	-0.00439457	0.00747523	0.557815
cg04095154	0.00496534	0.0166094	0.765544	0.00271629	0.00901924	0.763857	4.50993e-05	0.0136309	0.997366
cg04095165	0.0154194	0.0232383	0.508378	-0.0173014	0.0126189	0.173144	-0.00461657	0.0190712	0.809176
cg04095177	0.0259787	0.019358	0.182354	-0.00454789	0.0105118	0.666118	-0.0247353	0.0158866	0.122345
cg04095211	0.0210338	0.0081374	0.0110515	-0.00449576	0.00441878	0.311186	-0.00359753	0.00667817	0.591183
cg04095226	0.0213943	0.0199623	0.286184	-0.0118023	0.0108399	0.278631	-0.00647223	0.0163826	0.693558
cg04095327	-0.0133022	0.0139043	0.34082	0.00883801	0.00755035	0.244312	0.00194499	0.011411	0.86497
cg04095339	-0.0117987	0.0123213	0.340372	0.000477595	0.00669075	0.943224	0.0107161	0.0101118	0.291575
cg04095345	-0.00137677	0.00282736	0.627267	-0.00214086	0.00153532	0.166004	0.00257795	0.00232035	0.268984
cg04095373	-0.012093	0.0142413	0.397645	-0.000661951	0.00773334	0.931942	0.0131502	0.0116875	0.262975
cg04095375	-0.0122888	0.0134474	0.362796	0.00523493	0.00730221	0.474957	0.00154696	0.0110359	0.888778
cg04095413	-0.00129701	0.00698472	0.853028	0.0011822	0.00379285	0.755864	0.00350105	0.00573219	0.542613
cg04095461	0.00853617	0.00922555	0.356848	0.00126222	0.00500966	0.801544	-0.00930512	0.00757119	0.221688
cg04095468	0.00836812	0.00509489	0.103352	-0.00453782	0.00276663	0.103821	-0.00758717	0.00418125	0.0723157
cg04095483	0.00223928	0.0131323	0.864918	-0.0042507	0.00713114	0.552349	0.00513421	0.0107774	0.634744
cg04095498	-0.00254789	0.00870854	0.770399	0.003073	0.00472892	0.517155	0.000243603	0.00714689	0.972871
cg04095527	0.0163331	0.0157636	0.302415	-0.00303295	0.00855996	0.723779	-0.00645317	0.0129368	0.618901
cg04095556	-0.00777372	0.00689385	0.261929	0.00470198	0.0037435	0.211764	0.0132493	0.00565762	0.0209888
cg04095562	0.00697486	0.00934392	0.456982	-0.00217316	0.00507395	0.669272	0.00219798	0.00766834	0.774934
cg04095711	-0.00917259	0.0177736	0.606835	0.00115473	0.00965146	0.904984	0.00952821	0.0145864	0.514974
cg04095717	0.00428103	0.00775329	0.581962	0.00302092	0.0042102	0.474572	-0.0057273	0.00636294	0.370033
cg04095724	0.000508237	0.00569342	0.929032	0.00269402	0.00309165	0.38544	-0.000380562	0.00467245	0.935234
cg04095732	-0.00303829	0.00263605	0.251576	-0.000791409	0.00143143	0.581467	0.00301863	0.00216334	0.16572
cg04095776	-0.00217147	0.00696336	0.75575	0.000289781	0.00378125	0.939052	0.00237083	0.00571467	0.679047
cg04095790	-0.00882324	0.00771363	0.255168	0.00231735	0.00418866	0.581219	0.00428569	0.00633039	0.499826
cg04095800	0.0200652	0.0163791	0.223173	-0.00351144	0.00889417	0.693753	-0.00687342	0.0134419	0.610136
cg04095810	0.0153067	0.0139551	0.275101	0.00244074	0.00757793	0.747999	-0.00836854	0.0114526	0.466511
cg04095833	-0.0173998	0.0145337	0.233801	0.00938789	0.0078921	0.236793	0.0099068	0.0119275	0.408006
cg04095885	0.00588491	0.0136471	0.667153	0.000781986	0.00741067	0.916154	-0.00413825	0.0111999	0.712472
cg04095921	-0.00243911	0.0122936	0.843095	-0.00523397	0.0066757	0.434705	-0.0105399	0.0100891	0.298458
cg04095923	-0.0113037	0.010466	0.282487	0.00594643	0.00568325	0.297712	0.0110067	0.00858919	0.202727
cg04095932	0.00416361	0.0238907	0.861967	0.0112562	0.0129731	0.38747	-0.0066682	0.0196065	0.734429
cg04095971	0.00177146	0.00365624	0.628992	-0.00141219	0.00198542	0.478415	-0.00203478	0.00300059	0.499117
cg04095995	0.00463511	0.0115263	0.688366	-0.00770503	0.00625901	0.220937	-0.00361463	0.00945934	0.703107
cg04096039	0.0131853	0.0139241	0.345747	-0.000107609	0.0075611	0.988671	-0.00863229	0.0114272	0.451614
cg04096085	0.015487	0.014928	0.301805	-0.00268945	0.00810623	0.74069	-0.0144374	0.0122511	0.241158
cg04096096	0.000108634	0.00536253	0.983874	-0.000877163	0.00291196	0.76381	0.00106017	0.0044009	0.810081
cg04096122	-0.0803458	0.0287493	0.00613048	0.0163812	0.0156115	0.296336	0.0671782	0.0235938	0.00526265
cg04096150	0.000427355	0.0104504	0.967455	-0.000341353	0.00567477	0.952143	-0.00221683	0.00857638	0.796519
cg04096202	0.0101877	0.0140803	0.470886	-0.00383472	0.00764592	0.616995	-0.0131531	0.0115554	0.257483
cg04096305	0.012333	0.0110158	0.265334	-0.00245255	0.00598179	0.682602	-0.00931442	0.00904038	0.305123
cg04096365	0.0022106	0.00283053	0.43649	-0.000339772	0.00153704	0.825459	-0.00339121	0.00232295	0.147176
cg04096368	-0.0211342	0.010922	0.0555565	0.00960365	0.00593088	0.108254	0.00744578	0.00896343	0.407951
cg04096369	0.045908	0.0175168	0.0100127	-0.0150149	0.00951197	0.117316	-0.0351302	0.0143756	0.0161255
cg04096435	-0.00101973	0.00332153	0.759419	-0.000739448	0.00180366	0.682624	0.00389181	0.0027259	0.156207
cg04096454	-0.00280311	0.0103659	0.787346	0.00224373	0.00562888	0.690953	0.00822961	0.00850702	0.335471
cg04096462	-0.0102083	0.013447	0.449385	0.00347738	0.00730201	0.634861	-0.000608291	0.0110356	0.956142
cg04096472	-0.00658912	0.00399991	0.102347	0.00456874	0.00217204	0.0377072	0.00393508	0.00328263	0.233198
cg04096477	-0.0129306	0.0098855	0.193589	0.00755122	0.00536803	0.162335	0.00358085	0.0081128	0.659802
cg04096512	-0.00986213	0.0100797	0.330018	0.00813381	0.00547352	0.140132	-0.00308254	0.00827221	0.710135
cg04096519	-0.00895017	0.0117959	0.449625	-0.00261477	0.00640544	0.683913	0.00018787	0.00968065	0.984552
cg04096525	-0.0337333	0.0355612	0.344904	0.0315986	0.0193105	0.104625	0.0250258	0.0291842	0.393026
cg04096619	0.00626354	0.0122246	0.609419	-0.00711166	0.00663823	0.286371	-0.00154732	0.0100325	0.87771
cg04096653	0.00198559	0.0100637	0.843956	-0.00751326	0.00546482	0.171975	-0.00164373	0.00825908	0.842614
cg04096688	0.00154995	0.00275446	0.57478	-0.000900126	0.00149573	0.548547	-0.0024651	0.00226052	0.277874
cg04096697	1.81818e-05	0.00741786	0.998049	0.00178948	0.00402805	0.657731	-0.00495243	0.00608767	0.417678
cg04096758	0.00928585	0.00830025	0.265687	-0.007722	0.00450721	0.0894824	-0.00455479	0.00681182	0.505113
cg04096767	-0.00765082	0.00569942	0.182234	0.00496365	0.0030949	0.111622	0.00209347	0.00467738	0.655341
cg04096774	-0.0106938	0.0122517	0.384652	0.0121648	0.00665294	0.0701877	-0.00618418	0.0100547	0.53979
cg04096986	-0.00325773	0.00463579	0.483706	0.00163572	0.00251733	0.517186	0.00289543	0.00380448	0.448251
cg04097046	-0.0173184	0.0196109	0.379108	0.00514377	0.0106491	0.63004	0.02245	0.0160942	0.165853
cg04097078	-0.00488495	0.0151591	0.747878	0.0141798	0.0082317	0.0877744	0.00062503	0.0124407	0.960022
cg04097082	-0.00131382	0.0038503	0.733585	0.00220174	0.0020908	0.294619	-0.000564609	0.00315985	0.858516
cg04097131	0.00643517	0.0217699	0.768093	0.00598382	0.0118215	0.613742	-0.0152362	0.017866	0.395622
cg04097207	0.00328642	0.00686472	0.633073	0.000985278	0.00372769	0.792033	-0.00217627	0.00563371	0.700025
cg04097219	0.00861207	0.0112224	0.444487	0.00144335	0.00609399	0.813215	-0.00589723	0.00920994	0.523302
cg04097236	0.00863898	0.00716945	0.230801	-0.0073403	0.00389316	0.0620098	-0.00465398	0.0058838	0.430656
cg04097251	-0.00700223	0.00773495	0.367301	0.00804444	0.00420024	0.0580597	0.00214686	0.0063479	0.735857
cg04097262	0.0389623	0.0190217	0.0429105	-0.00754031	0.0103292	0.466941	-0.0160618	0.0156107	0.305784
cg04097274	-0.0104585	0.00825035	0.207604	0.00339408	0.00448011	0.450317	0.0079138	0.00677087	0.24501
cg04097312	-0.00302755	0.0183599	0.869326	0.00215026	0.00996983	0.829639	0.0193523	0.0150676	0.201711
cg04097334	-0.00565918	0.0179049	0.752549	0.00105114	0.00972274	0.914105	-0.00613294	0.0146941	0.677219
cg04097388	-0.00337253	0.0591398	0.954628	0.00723481	0.0321141	0.822176	-0.0164059	0.0485346	0.735989
cg04097394	0.0101658	0.0184961	0.583694	0.00154827	0.0100437	0.877772	-0.00515003	0.0151793	0.735045
cg04097463	0.00239283	0.0110836	0.829474	0.00828863	0.00601863	0.171258	-0.0142825	0.00909605	0.119245
cg04097500	-0.00395577	0.0141622	0.780525	0.000179565	0.00769039	0.981414	0.000270883	0.0116226	0.981448
cg04097543	0.00505662	0.00704815	0.474624	-0.0053704	0.00382729	0.163378	-0.00355953	0.00578425	0.539573
cg04097604	-0.00542628	0.00877534	0.537619	0.000177601	0.0047652	0.970337	0.0111675	0.00720172	0.123854
cg04097610	0.00466765	0.00673143	0.489513	0.00276242	0.00365531	0.451427	-0.00540564	0.00552433	0.329967
cg04097641	0.000785309	0.0111939	0.944197	0.00416637	0.0060785	0.494516	0.00314569	0.00918654	0.732686
cg04097715	-0.0143416	0.0109993	0.195001	0.00115588	0.00597284	0.846906	0.00885101	0.00902685	0.328981
cg04097722	0.00709507	0.00693719	0.308666	-0.000692433	0.00376704	0.854498	-0.00724479	0.00569319	0.205866
cg04097724	-0.00140041	0.0174062	0.936022	-0.000969426	0.00945194	0.918496	-0.00344825	0.0142849	0.809701
cg04097874	0.00135448	0.00434621	0.755899	0.00147247	0.00236008	0.533981	-0.00306268	0.00356683	0.392397
cg04097904	-0.0147423	0.018132	0.417943	0.0181903	0.00984606	0.0673663	0.0115734	0.0148805	0.438384
cg04097923	0.00157844	0.0070182	0.822469	-0.000938969	0.00381103	0.805846	-0.00506967	0.00575967	0.38067
cg04097928	-0.00300108	0.00834713	0.719885	0.00593527	0.00453266	0.193112	-0.00117075	0.00685029	0.864612
cg04098023	-0.00762377	0.00997944	0.446534	0.000425487	0.00541904	0.937559	0.0152099	0.00818989	0.0659638
cg04098051	0.00493515	0.00898108	0.583773	-0.00261976	0.00487691	0.59223	0.00114852	0.00737056	0.876456
cg04098052	-0.00690164	0.0206161	0.738437	0.0127088	0.011195	0.258748	-0.00407452	0.0169191	0.81014
cg04098169	0.00555468	0.0133811	0.678868	-0.0139832	0.00726624	0.0568873	0.000400967	0.0109816	0.97094
cg04098176	-0.031857	0.018759	0.0922925	0.0178834	0.0101865	0.0819416	0.0297309	0.0153951	0.056032
cg04098263	0.0126737	0.015849	0.425637	-0.00308045	0.00860634	0.721083	-0.00328328	0.0130069	0.801183
cg04098270	-0.00158182	0.0120312	0.895638	0.00306519	0.00653318	0.639875	-0.00119088	0.00987369	0.904219
cg04098280	0.0380162	0.0159785	0.0190727	0.00181448	0.00867668	0.83474	-0.0309019	0.0131132	0.0202152
cg04098288	0.000882	0.0102346	0.931481	0.00457856	0.00555759	0.411813	-0.00535527	0.00839927	0.525068
cg04098293	0.00018001	0.0117692	0.987825	-0.00212232	0.00639094	0.740459	0.0054602	0.00965873	0.573013
cg04098297	-0.00230357	0.00537987	0.669355	0.00163052	0.00292138	0.577888	-0.00229505	0.00441514	0.604237
cg04098302	-0.018568	0.0210578	0.379828	0.00482421	0.0114349	0.673931	0.0311091	0.0172817	0.0745829
cg04098314	-0.0285047	0.0171007	0.0983853	0.022834	0.00928606	0.0154928	0.025054	0.0140342	0.0769831
cg04098390	0.0194408	0.0149275	0.195519	0.00491983	0.00810596	0.545142	0.000518085	0.0122507	0.966344
cg04098395	0.00486302	0.00873748	0.578952	0.00507278	0.00474463	0.287338	-0.00919636	0.00717064	0.202363
cg04098412	0.00107134	0.0233729	0.963523	-0.00700788	0.012692	0.581965	-0.00760446	0.0191816	0.692544
cg04098479	-0.00693315	0.0154127	0.653716	0.00284646	0.00836943	0.734428	-0.00120869	0.0126489	0.924046
cg04098506	-0.000334623	0.00556368	0.95215	-0.00395942	0.00302119	0.19274	0.000651363	0.00456598	0.886823
cg04098547	0.00136754	0.0122459	0.911286	-0.00445601	0.00664977	0.504198	0.0059186	0.0100499	0.557122
cg04098585	-0.00233504	0.00814662	0.774938	0.000762957	0.00442379	0.863387	0.00239707	0.00668574	0.720631
cg04098640	-0.00740066	0.00952629	0.438904	-0.00606446	0.00517297	0.243595	0.00524949	0.007818	0.503334
cg04098650	0.010282	0.0112002	0.360619	-0.00584977	0.00608195	0.338247	-0.0104852	0.00919175	0.256463
cg04098685	0.00611645	0.00520422	0.242418	-0.00396761	0.002826	0.163145	-0.00339139	0.00427098	0.428873
cg04098763	-0.0219043	0.0274207	0.426116	0.0122528	0.01489	0.412354	0.0130843	0.0225036	0.562139
cg04098790	-2.80899e-05	0.00851026	0.997372	0.00226253	0.00462125	0.625398	0.00261573	0.00698417	0.708736
cg04098805	-0.0207065	0.00910494	0.0248937	0.00525156	0.00494417	0.290484	0.0102139	0.00747221	0.174437
cg04098829	-0.00744221	0.0226146	0.742714	-0.0127743	0.0122802	0.300512	-0.000774119	0.0185592	0.966805
cg04098866	-0.0008697	0.00806627	0.914335	0.00569702	0.00438015	0.196098	-0.002606	0.0066198	0.694588
cg04098891	0.0030924	0.0108001	0.775163	-0.00726194	0.00586467	0.218259	-0.00486534	0.00886337	0.584168
cg04098985	-0.025353	0.0259789	0.331252	-0.00842106	0.0141071	0.551775	0.0367366	0.0213203	0.087684
cg04099029	-0.00377295	0.0076698	0.623754	0.00361611	0.00416486	0.387152	0.00623091	0.00629443	0.324391
cg04099056	0.0115988	0.0171178	0.499456	0.0202676	0.00929531	0.0313576	-0.0140227	0.0140481	0.320377
cg04099094	-6.06642e-05	0.00286751	0.98316	0.000434779	0.00155712	0.7806	0.000736657	0.0023533	0.75485
cg04099095	-0.0183497	0.0152139	0.230361	-0.00261081	0.00826145	0.752584	0.021625	0.0124857	0.0860798
cg04099158	0.0291353	0.0216246	0.180645	-0.0177944	0.0117426	0.132547	-0.00554362	0.0177468	0.755349
cg04099180	-0.00116891	0.00739176	0.874639	-0.00211405	0.00401388	0.599473	0.000966524	0.00606624	0.873702
cg04099186	-0.036187	0.0224315	0.109562	0.0306973	0.0121808	0.0131662	0.0242477	0.018409	0.190522
cg04099189	0.00131213	0.00253501	0.605773	-0.000791274	0.00137656	0.566587	-0.00105824	0.00208042	0.612004
cg04099221	0.0152882	0.0133374	0.254172	-0.00505369	0.00724247	0.486784	-0.014731	0.0109457	0.181125
cg04099238	0.00727507	0.0070094	0.301592	-0.00693693	0.00380625	0.0710943	-0.000838642	0.00575245	0.884355
cg04099264	0.000135346	0.00264283	0.959249	0.000123006	0.00143511	0.931851	0.000459788	0.00216891	0.832507
cg04099271	0.0347571	0.0160844	0.0328705	-0.00615132	0.00873416	0.482745	-0.0307595	0.0132001	0.0216169
cg04099311	0.00318263	0.00978953	0.745719	0.00213131	0.00531592	0.689249	-0.0064915	0.00803404	0.420835
cg04099312	0.0251371	0.016098	0.121278	-0.007231	0.00874156	0.409915	-0.0267294	0.0132113	0.0454744
cg04099375	0.0072513	0.00577221	0.211689	0.0010507	0.00313443	0.738104	-0.00364532	0.00473712	0.443233
cg04099382	-0.0468251	0.0251111	0.0648868	0.0227511	0.0136359	0.0980656	0.04312	0.0206081	0.0387047
cg04099393	-0.00666846	0.00786171	0.398157	0.00133541	0.00426907	0.755017	0.0104259	0.00645192	0.108974
cg04099420	-0.0099496	0.0118738	0.403876	0.000996427	0.0064477	0.877467	0.00451212	0.00974451	0.644249
cg04099430	0.00241717	0.00336354	0.473887	0.00161857	0.00182647	0.377458	-0.00303533	0.00276038	0.273904
cg04099436	-0.00455769	0.0126057	0.718376	-0.0187044	0.00684514	0.00732497	0.00251185	0.0103452	0.808609
cg04099524	0.00483417	0.00368495	0.192296	0.000273141	0.00200101	0.891674	-0.00441279	0.00302416	0.147365
cg04099543	0.019309	0.015695	0.221222	-0.00592098	0.00852269	0.488689	-0.00920124	0.0128805	0.476521
cg04099562	-0.0157881	0.00668179	0.0198914	0.00529665	0.00362835	0.147196	0.00694452	0.00548358	0.208038
cg04099595	0.00640003	0.0246166	0.795359	-0.0193243	0.0133673	0.151122	0.00868748	0.0202023	0.668019
cg04099632	0.00360646	0.00398663	0.367634	0.00053768	0.00216482	0.80431	-0.00405789	0.00327173	0.217507
cg04099660	7.82401e-05	0.00221302	0.971861	-0.0020675	0.00120172	0.0881614	2.93044e-05	0.00181617	0.987156
cg04099673	0.00251542	0.00168862	0.139185	-0.00191176	0.000916958	0.0393936	-0.00241203	0.00138581	0.0845645
cg04099677	0.00495836	0.0141613	0.726908	0.00272108	0.00768989	0.724128	-0.00652023	0.0116219	0.575917
cg04099697	2.06169e-05	0.00443706	0.996301	0.00390808	0.00240941	0.107665	-0.000178392	0.00364139	0.961016
cg04099705	-0.00343347	0.00221123	0.123358	0.00117705	0.00120075	0.329104	0.000878904	0.00181471	0.62912
cg04099767	0.00483782	0.0107073	0.652286	-0.00429078	0.0058143	0.462104	-0.00318307	0.00878725	0.71787
cg04099793	-0.0020568	0.00715488	0.774295	-0.000283806	0.00388525	0.941901	0.00474354	0.00587185	0.420924
cg04099803	-0.00447332	0.00279417	0.112256	0.00231808	0.00151729	0.129439	0.00168531	0.00229311	0.463937
cg04099808	0.00230498	0.00548299	0.675022	-0.000612566	0.00297738	0.837374	-9.24795e-06	0.00449976	0.998364
cg04099818	-0.00223523	0.0130102	0.863906	-0.00315494	0.00706479	0.656062	0.00740183	0.0106771	0.489619
cg04099876	0.0108399	0.0091251	0.237421	0.00120677	0.00495512	0.808041	-0.0157003	0.00748876	0.0383293
cg04100007	-0.0177272	0.0064819	0.00727576	0.00203548	0.00351981	0.564249	0.0142773	0.00531955	0.00840097
cg04100048	-0.000175224	0.00229316	0.93923	-0.000351218	0.00124523	0.778435	0.000888323	0.00188194	0.637844
cg04100049	0.00896224	0.0096708	0.356095	-0.000454006	0.00525145	0.931263	-0.0110862	0.0079366	0.165273
cg04100107	0.00530253	0.00461957	0.253524	-0.00336141	0.00250852	0.183009	-0.00227469	0.00379117	0.549742
cg04100124	0.00256437	0.00717921	0.721631	-0.00479858	0.00389846	0.220989	0.00391306	0.00589181	0.507983
cg04100147	0.00634932	0.0124947	0.612358	-0.00357885	0.00678489	0.598927	-0.00761288	0.0102541	0.459414
cg04100169	0.0042627	0.00692831	0.539655	-0.00529153	0.00376222	0.162396	0.00352349	0.0056859	0.536743
cg04100174	0.00881028	0.0121089	0.468412	0.00559579	0.00657539	0.396607	-0.00564734	0.0099375	0.570999
cg04100190	-0.00718091	0.0231942	0.757452	0.00100861	0.012595	0.936319	-0.00062565	0.019035	0.973839
cg04100201	0.00147107	0.00501832	0.769967	-0.00233911	0.00272505	0.392553	-0.00410643	0.00411841	0.320909
cg04100227	-0.000399326	0.00862795	0.963169	0.00331139	0.00468516	0.481196	0.00332797	0.00708075	0.639284
cg04100243	0.00254342	0.00219773	0.24966	-0.000720448	0.00119342	0.547296	-0.00142947	0.00180363	0.429744
cg04100267	-0.0141797	0.00754426	0.0628176	-0.00101279	0.00409669	0.805197	0.0112883	0.0061914	0.0709847
cg04100284	0.00413551	0.00607956	0.497787	-0.00102072	0.00330133	0.757766	-0.00547727	0.00498935	0.274693
cg04100307	0.0215076	0.0253331	0.397728	-0.0108137	0.0137564	0.433507	-0.00182176	0.0207902	0.930334
cg04100322	0.00183984	0.0085333	0.829693	-0.00476879	0.00463376	0.305671	0.00196848	0.00700308	0.779172
cg04100337	-0.0153349	0.0125394	0.223967	0.00605694	0.00680916	0.375661	0.0139129	0.0102908	0.179157
cg04100356	0.00249509	0.011202	0.824155	-0.0137295	0.00608294	0.0259798	-0.00105283	0.00919325	0.909032
cg04100386	-0.00635069	0.010993	0.564647	0.00664629	0.00596945	0.267971	0.00747929	0.00902173	0.408883
cg04100392	-0.00355839	0.0286812	0.901489	0.0101302	0.0155745	0.516767	0.0109217	0.023538	0.643562
cg04100395	-0.00451645	0.00723532	0.533774	0.00417004	0.00392893	0.290847	0.00453743	0.00593786	0.446412
cg04100397	-0.0114235	0.00779719	0.145751	0.000748172	0.00423404	0.860066	0.0116582	0.00639897	0.0711892
cg04100434	0.0127211	0.00439134	0.00454885	-0.00441728	0.00238459	0.0666451	-0.00913371	0.00360387	0.0126704
cg04100482	0.0136106	0.00855381	0.11444	0.000615366	0.0046449	0.894845	-0.00178357	0.00701991	0.799914
cg04100532	0.00223289	0.00563444	0.692656	-0.00182495	0.00305962	0.552093	-0.000814992	0.00462406	0.860421
cg04100549	0.0151825	0.018613	0.416439	-0.00728881	0.0101072	0.472348	-0.0190685	0.0152752	0.214561
cg04100564	-0.0176873	0.0156161	0.25983	0.0024249	0.00847986	0.775447	0.0251822	0.0128158	0.0519427
cg04100577	0.00241171	0.0085778	0.779118	0.00198003	0.00465793	0.671602	-0.00162881	0.0070396	0.817451
cg04100595	-0.0277073	0.021057	0.19097	0.024725	0.0114344	0.0327587	0.0297669	0.017281	0.0877851
cg04100611	0.0287152	0.0180455	0.114419	-0.00613791	0.00979907	0.532365	-0.0278818	0.0148095	0.0623832
cg04100647	9.80258e-05	0.00238916	0.967347	-0.00035866	0.00129736	0.782719	0.000797144	0.00196073	0.685124
cg04100684	-0.00862921	0.0137005	0.530102	0.0142511	0.00743968	0.058018	0.00421741	0.0112437	0.708315
cg04100687	-0.0820825	0.027544	0.00354766	0.0251076	0.014957	0.096057	0.0688505	0.0226047	0.00290439
cg04100724	-0.00780626	0.00407634	0.0580875	0.00265569	0.00221354	0.232815	0.00467614	0.00334536	0.164986
cg04100733	-0.000626832	0.010354	0.951835	0.00480716	0.00562245	0.394413	-0.0129806	0.0084973	0.129479
cg04100843	-0.000875315	0.0113443	0.938637	0.011488	0.00616017	0.0648623	-5.95957e-05	0.00930997	0.994904
cg04100865	-0.00257521	0.00692946	0.710881	0.00334198	0.00376284	0.376397	-9.09928e-05	0.00568685	0.987263
cg04100887	0.00905527	0.00432392	0.038537	-0.00240009	0.00234798	0.308932	-0.00639573	0.00354854	0.074228
cg04100910	-0.018906	0.0267633	0.481423	0.0251792	0.014533	0.0859794	0.00194902	0.021964	0.929452
cg04100967	-0.0088907	0.0104952	0.398765	-0.00464103	0.00569909	0.417207	0.012762	0.00861313	0.141282
cg04100971	-0.0206187	0.0122998	0.0965114	0.0144929	0.00667905	0.0321649	0.0124713	0.0100942	0.21928
cg04101002	-0.00528499	0.00453958	0.246861	0.00521776	0.00246509	0.036543	0.0013353	0.00372553	0.720716
cg04101009	-0.00114765	0.00410953	0.780565	0.000200242	0.00223156	0.928663	-0.000744363	0.00337259	0.825728
cg04101015	-0.00817887	0.0124687	0.513224	0.00732006	0.00677076	0.282005	0.00877979	0.0102328	0.392754
cg04101019	0.00476691	0.00738115	0.51974	-0.00786369	0.00400812	0.0522957	0.00310824	0.00605754	0.608897
cg04101024	0.0257038	0.0163562	0.118939	-0.0127844	0.00888178	0.152877	-0.00291395	0.0134232	0.828545
cg04101031	0.00216844	0.0213732	0.919373	-0.00572603	0.0116061	0.622738	0.00892814	0.0175404	0.611769
cg04101050	-0.00192824	0.00751895	0.798082	-0.00664367	0.00408295	0.106561	0.00205107	0.00617063	0.740226
cg04101060	-1.8334e-07	0.00783437	0.999981	0.00374984	0.00425422	0.380002	0.000765283	0.00642948	0.905471
cg04101116	-0.00194603	0.00896078	0.828476	0.000155084	0.00486589	0.974632	0.00632926	0.0073539	0.391294
cg04101117	0.0085754	0.00598279	0.154595	0.00181025	0.00324878	0.578517	-0.00913898	0.00490993	0.0653681
cg04101124	0.00702048	0.00667018	0.294869	0.00129479	0.00362205	0.721422	-0.00908239	0.00547406	0.0999303
cg04101143	0.0128955	0.0122994	0.296725	-0.00503039	0.00667886	0.45295	-0.00944865	0.0100939	0.351283
cg04101194	0.00751937	0.0164636	0.648769	0.00256355	0.0089401	0.774845	-0.00664137	0.0135113	0.624023
cg04101217	-0.0102874	0.00731226	0.162284	-0.00138685	0.00397071	0.727555	0.00897914	0.006001	0.137446
cg04101267	0.00129892	0.0039851	0.745086	-4.76135e-06	0.00216399	0.998248	0.000652536	0.00327048	0.842222
cg04101285	-0.0157727	0.00738442	0.0349018	0.00241737	0.00400989	0.547848	0.0142562	0.00606022	0.0204293
cg04101316	-0.002606	0.00862737	0.763175	0.00598868	0.00468484	0.203831	-0.00121475	0.00708028	0.864093
cg04101340	-0.00162698	0.00244726	0.507559	-0.000675425	0.00132891	0.612294	0.000818687	0.00200841	0.684338
cg04101342	-0.0110499	0.0113656	0.333073	-0.00734809	0.00617178	0.236376	0.00281333	0.00932752	0.763514
cg04101351	-0.00659404	0.00374854	0.0813416	0.00483883	0.00203553	0.0191723	0.00426863	0.00307633	0.168072
cg04101363	0.00460676	0.00479109	0.338397	0.000278385	0.00260166	0.914982	-0.00181474	0.00393194	0.645324
cg04101478	-0.00657512	0.00733607	0.372064	-2.66044e-05	0.00398364	0.994684	0.00710034	0.00602054	0.240802
cg04101495	0.00405649	0.0136112	0.766245	-0.00529676	0.00739115	0.475118	-0.0122916	0.0111704	0.273573
cg04101572	-0.0187642	0.0962152	0.845734	0.0255598	0.0522469	0.625666	0.00819634	0.0789616	0.917516
cg04101624	-0.0139444	0.0146806	0.34427	0.000909598	0.0079719	0.909366	0.00439129	0.0120481	0.716199
cg04101699	-0.0353072	0.0225802	0.120775	0.0154733	0.0122615	0.209638	0.0312144	0.018531	0.0949321
cg04101711	0.0109989	0.0145473	0.451221	0.000335617	0.00789951	0.966188	-0.0090947	0.0119387	0.447818
cg04101715	0.006818	0.00838473	0.417892	-0.0034035	0.00455309	0.456348	-0.00411518	0.00688115	0.551045
cg04101729	0.000450097	0.00938817	0.961849	0.000467618	0.00509797	0.927082	-0.00152036	0.00770465	0.843933
cg04101750	-0.000111255	0.0139806	0.993665	-0.00161018	0.00759176	0.832425	-0.0123131	0.0114735	0.285542
cg04101755	0.00570232	0.00998207	0.568991	-0.000280629	0.00542047	0.958804	-0.00998611	0.00819205	0.225451
cg04101784	-0.00146087	0.0085579	0.86477	-0.00117409	0.00464712	0.80101	0.000794779	0.00702327	0.910107
cg04101804	0.0112893	0.0222778	0.613345	0.0167273	0.0120973	0.169549	-0.0133208	0.0182829	0.467797
cg04101806	-0.0049229	0.00999317	0.623258	-0.00115805	0.0054265	0.831405	0.00550639	0.00820116	0.503363
cg04101819	6.38541e-05	0.0107182	0.995257	-0.00583782	0.00582019	0.318048	0.00320783	0.00879615	0.716046
cg04101874	-0.00470296	0.00271045	0.0855199	0.00195141	0.00147183	0.187639	0.00142152	0.0022244	0.524114
cg04101934	-0.00938788	0.00819293	0.254343	-0.000825042	0.00444893	0.85322	0.00648262	0.00672375	0.337092
cg04101960	0.00501487	0.0102982	0.627253	-0.00195441	0.00559216	0.727389	-0.00275721	0.00845153	0.744864
cg04101969	-0.000955744	0.00293847	0.745608	-0.000731767	0.00159565	0.647425	-0.00103561	0.00241153	0.668443
cg04102126	-0.00304218	0.00288897	0.294633	-0.00171876	0.00156877	0.275643	0.00319564	0.00237091	0.180475
cg04102161	0.00634495	0.013926	0.649561	0.00126551	0.00756209	0.867402	-0.00038471	0.0114287	0.973208
cg04102163	-0.000451887	0.00592918	0.939387	-0.00406918	0.00321967	0.208956	-0.000146386	0.00486594	0.976055
cg04102199	-0.000942567	0.00662074	0.887051	0.00204897	0.0035952	0.569896	-0.0042269	0.00543348	0.438277
cg04102208	-0.00339584	0.00484415	0.484772	0.00121286	0.00263048	0.645652	0.00364064	0.00397548	0.36179
cg04102250	-0.0184602	0.0144115	0.202912	0.00560348	0.00782575	0.475489	0.00994772	0.0118272	0.402123
cg04102325	0.00560385	0.00992181	0.573359	0.00283604	0.00538775	0.599679	-0.000366113	0.0081426	0.964219
cg04102418	0.0127096	0.00733053	0.0857562	-0.00326673	0.00398063	0.413617	-0.00801508	0.00601599	0.185517
cg04102427	0.0134037	0.0112688	0.23682	-0.00338126	0.00611918	0.581681	-0.00442994	0.00924802	0.632879
cg04102510	-0.0214682	0.022905	0.350673	0.0238439	0.0124379	0.0578276	0.0136069	0.0187976	0.470687
cg04102519	0.00476301	0.00696056	0.495233	-0.00404961	0.00377973	0.286334	0.000622982	0.00571237	0.913355
cg04102547	-0.00993514	0.00746452	0.185947	0.00363971	0.00405339	0.371178	0.00544124	0.00612595	0.376357
cg04102556	0.0185701	0.0109536	0.0928397	-0.0129446	0.00594804	0.0316734	-0.0171141	0.00898936	0.059547
cg04102586	-0.00118884	0.00349183	0.734158	6.0022e-05	0.00189614	0.974805	0.00307688	0.00286567	0.285304
cg04102600	0.00751092	0.00578229	0.196677	-0.00114469	0.00313991	0.716137	-0.00497427	0.00474539	0.296829
cg04102604	0.0105242	0.00826884	0.205789	-0.00402795	0.00449015	0.371645	-0.00865613	0.00678604	0.204792
cg04102620	0.00441963	0.00827681	0.594434	-0.00892944	0.00449448	0.0494358	0.00194913	0.00679259	0.774691
cg04102648	0.00532763	0.0114363	0.642243	-0.00317949	0.00621018	0.609691	7.63529e-05	0.00938554	0.993524
cg04102657	-0.00900326	0.00957566	0.349163	-0.0032997	0.00519978	0.527017	0.00710251	0.00785852	0.368078
cg04102717	0.0559727	0.0206172	0.00770049	-0.0276584	0.0111956	0.0150283	-0.0466001	0.0169201	0.00688753
cg04102734	0.0116323	0.0118954	0.330279	0.0053232	0.00645948	0.411671	-0.011077	0.00976231	0.258982
cg04102760	-0.00657727	0.00538553	0.224589	0.00168069	0.00292445	0.566665	0.0051434	0.00441978	0.247054
cg04102784	-0.0022304	0.0122962	0.856396	0.00214471	0.00667711	0.748666	0.00462557	0.0100912	0.647587
cg04102793	0.000961078	0.0156122	0.951025	-0.0068596	0.00847773	0.420186	0.00265589	0.0128125	0.836168
cg04102894	0.0664797	0.0239589	0.00649302	-0.00135349	0.0130102	0.917333	-0.0550376	0.0196625	0.00605297
cg04102912	0.0121498	0.0106564	0.256703	-0.00538198	0.00578662	0.35437	-0.0115136	0.00874542	0.190732
cg04102916	0.00671608	0.0129693	0.605608	-0.00724147	0.00704262	0.306095	-0.00618399	0.0106436	0.562426
cg04103021	0.00591893	0.0107812	0.584114	-0.00397461	0.0058544	0.498621	-0.0030802	0.00884785	0.728408
cg04103052	0.00382239	0.00876033	0.663453	-0.00349548	0.00475704	0.464025	-0.00553873	0.0071894	0.442713
cg04103070	0.014216	0.0129969	0.276431	-0.00785143	0.00705759	0.268357	-0.0103548	0.0106662	0.333779
cg04103088	0.00778647	0.00820717	0.344832	-0.00470512	0.00445666	0.293397	-0.00867814	0.00673543	0.200299
cg04103122	-0.0139291	0.013423	0.301683	0.0138373	0.00728896	0.0602654	0.00396298	0.0110159	0.719724
cg04103157	0.0715301	0.0252728	0.00552944	-0.0222725	0.0137237	0.107468	-0.066122	0.0207408	0.00186567
cg04103158	-0.00510257	0.00950855	0.592608	-0.00208649	0.00516334	0.686927	0.00531761	0.00780345	0.497023
cg04103170	-0.00187	0.00974416	0.848167	0.00432879	0.00529128	0.41507	-0.00555388	0.00799681	0.488825
cg04103172	-0.00607002	0.0214181	0.777398	-0.000513613	0.0116305	0.964856	-4.25186e-05	0.0175774	0.998074
cg04103193	-0.00908118	0.0142904	0.526438	0.0100515	0.00775997	0.19793	0.00427821	0.0117278	0.715966
cg04103198	0.0151344	0.0116832	0.197895	-0.000703258	0.00634422	0.911937	-0.0107774	0.00958813	0.263443
cg04103200	-0.0185422	0.0135271	0.173246	0.00075658	0.0073455	0.918151	0.020326	0.0111014	0.0698159
cg04103247	-0.00607102	0.00807563	0.453795	-0.00662181	0.00438524	0.133905	0.00568604	0.00662748	0.392786
cg04103250	-0.00691933	0.00777123	0.375206	0.00651734	0.00421994	0.12536	0.00329422	0.00637766	0.606525
cg04103251	-0.00932983	0.0199796	0.641447	-0.000946334	0.0108494	0.930651	0.00874954	0.0163968	0.594687
cg04103291	0.0132668	0.0179147	0.460544	-0.0132108	0.00972808	0.17724	0.00632681	0.0147022	0.667797
cg04103315	-0.0033525	0.00388314	0.389824	-0.00276162	0.00210863	0.193035	0.0027826	0.0031868	0.384476
cg04103317	-0.00806406	0.00737111	0.276341	0.00837014	0.00400267	0.0388181	-0.00260377	0.0060493	0.667728
cg04103377	-0.0150406	0.0107148	0.163218	0.00615952	0.00581837	0.292086	0.01853	0.0087934	0.0373672
cg04103410	-0.000198952	0.00814783	0.980564	0.00799485	0.00442444	0.0735	-0.00292242	0.00668674	0.662934
cg04103418	0.0148133	0.0181914	0.417232	-0.00438002	0.00987833	0.658349	-0.00973054	0.0149293	0.515905
cg04103419	0.0100826	0.00822919	0.22311	-0.00514225	0.00446862	0.252332	-0.00271583	0.0067535	0.688363
cg04103450	-0.00338257	0.00502788	0.502508	0.000404263	0.00273024	0.88256	0.000866064	0.00412626	0.834141
cg04103461	0.0400528	0.0201331	0.0491391	-0.0104168	0.0109327	0.342773	-0.0305339	0.0165228	0.0672905
cg04103490	0.00543819	0.00596991	0.364323	-0.00346605	0.00324179	0.28733	-0.00282732	0.00489937	0.565065
cg04103514	-0.0110226	0.0200737	0.584046	0.00947806	0.0109004	0.38646	-0.000786146	0.016474	0.962026
cg04103525	0.0163589	0.00996525	0.103531	0.00165426	0.00541134	0.760409	-0.0244375	0.00817825	0.00346232
cg04103532	-0.015505	0.0305687	0.613017	0.00864556	0.0165994	0.603529	0.0295017	0.025087	0.242144
cg04103553	-0.000472866	0.00804021	0.953208	0.00602885	0.004366	0.170121	0.00183187	0.00659841	0.781823
cg04103645	0.0133817	0.0136218	0.328072	-0.0117819	0.00739693	0.114073	-0.0108778	0.0111791	0.332662
cg04103687	-0.0147392	0.0242412	0.544426	-0.000569701	0.0131635	0.965558	0.0126425	0.0198942	0.526432
cg04103706	0.0265298	0.0632961	0.675932	0.00156986	0.0343711	0.963653	-0.0560782	0.0519456	0.282702
cg04103761	-0.0157921	0.0144406	0.276524	0.00169771	0.00784154	0.828998	0.0084095	0.011851	0.479454
cg04103807	-0.00872302	0.00806633	0.28188	0.00793148	0.00438019	0.072907	0.00956704	0.00661985	0.151243
cg04103837	-0.000344882	0.00839695	0.967313	-1.81437e-05	0.00455972	0.996832	0.00251301	0.00689118	0.716058
cg04103847	-0.0113466	0.00952182	0.235969	-0.00208983	0.00517055	0.686866	0.00957335	0.00781434	0.223154
cg04103896	0.0502846	0.022977	0.0307493	-0.00813454	0.012477	0.515785	-0.0453926	0.0188567	0.0177381
cg04103918	-0.00311085	0.0111136	0.78007	-0.00500308	0.00603493	0.408888	0.00146324	0.0091207	0.872836
cg04103985	-0.00303142	0.00738654	0.682312	-0.00178807	0.00401104	0.656627	0.00650344	0.00606196	0.285696
cg04103993	0.00704694	0.0154857	0.649962	0.00386244	0.00840905	0.646911	-0.00373856	0.0127087	0.76918
cg04104066	-0.0124015	0.00732228	0.0931581	0.00608901	0.00397615	0.128545	0.00286291	0.00600922	0.634721
cg04104068	0.0293933	0.0141737	0.0404335	-0.0206218	0.00769663	0.00850982	-0.0218084	0.011632	0.0634643
cg04104078	-0.000573277	0.00801899	0.943138	0.0013094	0.00435448	0.76421	0.00703369	0.006581	0.287505
cg04104088	-0.0134587	0.00860042	0.120483	-0.000142779	0.00467021	0.975666	0.0111173	0.00705817	0.118107
cg04104114	0.00491053	0.00213447	0.023301	-0.00241294	0.00115906	0.0396806	-0.00159693	0.00175171	0.363953
cg04104119	0.0198119	0.0177998	0.268117	0.003281	0.00966567	0.734919	-0.0171997	0.0146079	0.241566
cg04104132	-0.00776807	0.00726642	0.287394	0.00634412	0.00394582	0.110744	-0.000335341	0.00596338	0.955258
cg04104147	0.000729046	0.0105589	0.945079	-0.0067106	0.00573373	0.24438	0.00641075	0.00866548	0.460995
cg04104177	0.0112608	0.00796312	0.16015	-0.00271507	0.00432414	0.53138	-0.00914572	0.00653515	0.164487
cg04104228	-0.00420042	0.0151052	0.781475	-0.00106354	0.00820244	0.897071	0.00593113	0.0123965	0.633278
cg04104235	-0.00168774	0.0202925	0.933867	-0.0153697	0.0110193	0.165886	0.00688863	0.0166536	0.679941
cg04104254	0.00280588	0.0154923	0.856611	0.00513551	0.00841265	0.542823	0.00164116	0.0127142	0.897529
cg04104256	-0.00186351	0.00311466	0.550868	-0.000158676	0.00169132	0.925425	0.00062988	0.00255612	0.805817
cg04104302	0.0261583	0.0210265	0.216121	-0.0131084	0.0114178	0.253433	-0.0110564	0.017256	0.52303
cg04104329	-0.0141462	0.0128976	0.27512	0.00411502	0.00700368	0.558038	-0.00211388	0.0105848	0.842077
cg04104358	0.00759894	0.00591187	0.201363	-0.003893	0.00321027	0.227853	-0.0052738	0.00485173	0.279416
cg04104463	0.00348713	0.00404834	0.390906	0.00052111	0.00219833	0.81306	-0.00174159	0.00332238	0.601194
cg04104471	-0.0120294	0.0136271	0.379292	0.00159789	0.00739979	0.829437	0.00729317	0.0111834	0.515671
cg04104489	0.0430814	0.0299613	0.153301	-0.0213051	0.0162696	0.193093	-0.0294258	0.0245885	0.233986
cg04104495	-0.00582988	0.00277247	0.0377667	-0.000576281	0.00150551	0.702621	0.00473425	0.0022753	0.0397826
cg04104541	-0.00421781	0.0128622	0.743594	-0.00861595	0.00698446	0.219986	-0.000771859	0.0105557	0.941842
cg04104547	-0.012706	0.00750533	0.0933	0.00678691	0.00407555	0.0987037	0.00407994	0.00615945	0.509108
cg04104579	0.00508284	0.0113169	0.654215	-0.00746579	0.0061453	0.227014	-0.00820714	0.00928749	0.378798
cg04104609	0.00697795	0.00831399	0.40312	-0.00585485	0.00451467	0.197397	-0.00622117	0.0068231	0.363878
cg04104695	-0.00302503	0.0100567	0.764137	0.000399884	0.005461	0.94176	0.00338058	0.0082533	0.682893
cg04104738	0.00323204	0.00378303	0.394767	0.00118641	0.00205426	0.564759	-0.00403429	0.00310464	0.196511
cg04104772	-0.000990334	0.0160157	0.950806	0.00144453	0.00869688	0.868385	-0.00075903	0.0131437	0.954054
cg04104776	0.00787168	0.0100845	0.436731	-0.00439826	0.0054761	0.423606	0.000438873	0.00827612	0.957805
cg04104789	0.00500235	0.0164952	0.762263	0.00283089	0.00895722	0.752566	-0.00617521	0.0135372	0.64917
cg04104820	-0.0137426	0.0104605	0.191659	0.00966491	0.00568028	0.0916768	0.00607873	0.0085847	0.480388
cg04104871	-0.013352	0.0161618	0.410509	0.00794052	0.00877621	0.36756	0.00930625	0.0132636	0.484388
cg04104959	0.0275799	0.0145389	0.060454	0.00479135	0.00789494	0.545175	-0.0243366	0.0119317	0.0437811
cg04104963	-0.00427885	0.0113195	0.706154	-0.00270749	0.00614673	0.660457	0.00179944	0.00928966	0.846765
cg04104966	-0.000806597	0.00757243	0.915366	0.000824176	0.00411199	0.841512	0.00132681	0.00621451	0.831331
cg04104977	0.0121563	0.126864	0.923837	-0.0964631	0.0688898	0.164252	-0.0678219	0.104114	0.516135
cg04105014	-0.0336276	0.0184649	0.0713009	-0.00707718	0.0100268	0.48179	0.0377474	0.0151537	0.0142334
cg04105080	-0.00959337	0.00828369	0.24933	-9.26869e-06	0.00449822	0.99836	0.00315533	0.00679823	0.643465
cg04105091	-0.00344795	0.00265174	0.19623	-0.000371642	0.00143995	0.796817	0.00197404	0.00217622	0.366339
cg04105105	-0.00854585	0.00682601	0.213242	0.00198205	0.00370667	0.593918	0.00732136	0.00560195	0.193961
cg04105121	0.0145138	0.0141409	0.306967	-0.00612625	0.00767879	0.426697	-0.0111409	0.0116051	0.339162
cg04105166	-0.0446297	0.0256146	0.0842415	0.000585794	0.0139093	0.966483	0.00929768	0.0210213	0.659142
cg04105200	-0.0079464	0.0123889	0.522589	0.00849335	0.00672744	0.209441	-0.00976354	0.0101673	0.339016
cg04105230	-0.0140664	0.00730684	0.0567985	0.00680738	0.00396777	0.0890376	0.0045185	0.00599655	0.452749
cg04105250	-0.000913873	0.00424611	0.82999	0.000686369	0.00230573	0.766509	-0.00400927	0.00348468	0.252416
cg04105270	-0.0234909	0.0182445	0.200602	0.0110958	0.00990717	0.265163	0.010968	0.0149729	0.465405
cg04105290	0.0139143	0.0086754	0.111609	0.000753027	0.00471093	0.873295	-0.00756379	0.0071197	0.290392
cg04105342	-0.0031178	0.0105391	0.767915	0.00149874	0.00572293	0.793902	0.00587998	0.00864916	0.498039
cg04105349	0.000568712	0.010413	0.956544	-0.000714775	0.00565449	0.89964	0.000687909	0.00854573	0.935988
cg04105350	-0.0182513	0.0115213	0.116032	0.0168653	0.00625629	0.00812692	0.0128203	0.00945524	0.177909
cg04105376	-0.0615664	0.0529382	0.247352	0.0374153	0.0287466	0.195787	-0.0243248	0.0434452	0.576689
cg04105416	-0.00505162	0.00419237	0.230807	0.00253854	0.00227655	0.267245	0.000289543	0.00344058	0.933086
cg04105453	-0.00225851	0.0034581	0.515049	0.000483884	0.00187782	0.797132	0.000895528	0.00283798	0.752941
cg04105479	-0.00544439	0.0120904	0.653375	-0.00176342	0.00656533	0.788744	0.0134899	0.0099223	0.176752
cg04105511	0.00120332	0.00438302	0.784183	0.000809419	0.00238007	0.734444	-0.00148685	0.00359704	0.680152
cg04105529	-0.0141113	0.0181688	0.439015	-0.00705911	0.00986601	0.475818	0.00879268	0.0149107	0.556608
cg04105559	0.00748679	0.0128054	0.559975	-0.00110479	0.0069536	0.874054	-0.00790132	0.0105091	0.453744
cg04105565	0.00748316	0.0261314	0.775136	0.00257273	0.0141899	0.85646	0.00697278	0.0214454	0.745692
cg04105597	-0.00486575	0.0101025	0.631019	0.00612549	0.00548586	0.2666	-0.000280885	0.00829087	0.973035
cg04105639	0.00423096	0.00601867	0.483558	0.00337108	0.00326826	0.304588	-0.00581615	0.00493938	0.241535
cg04105683	-0.000426069	0.00212215	0.841247	-0.000665652	0.00115237	0.56469	0.000254003	0.0017416	0.884311
cg04105716	0.00347416	0.00856121	0.685676	0.000524437	0.00464891	0.910388	0.00434286	0.00702598	0.537778
cg04105722	0.0136954	0.0123773	0.270926	-0.00489162	0.00672112	0.468283	-0.0081347	0.0101577	0.424952
cg04105737	-0.0116427	0.0106766	0.277881	-0.00128921	0.00579763	0.82444	0.00336138	0.00876205	0.701994
cg04105758	0.00913851	0.00556525	0.103433	-0.00214733	0.00302205	0.478865	-0.00249124	0.00456727	0.586546
cg04105760	-0.00320533	0.00430678	0.458311	0.000674762	0.00233867	0.773489	-0.000925445	0.00353447	0.793939
cg04105767	0.00171841	0.0174626	0.92179	0.00238345	0.00948256	0.802012	0.00381428	0.0143312	0.79062
cg04105876	-0.0126367	0.0108454	0.246473	0.00704477	0.00588929	0.23419	0.0105947	0.00890058	0.236474
cg04105895	-0.000377241	0.0119374	0.974847	-0.0035751	0.00648225	0.582395	-0.000330147	0.00979673	0.973178
cg04105915	-0.00707983	0.0168626	0.675411	0.00126168	0.00915676	0.890661	-0.00417708	0.0138388	0.763345
cg04105923	-0.0136134	0.017789	0.445748	0.00550619	0.0096598	0.569833	0.00106891	0.014599	0.941766
cg04105966	-0.00219667	0.00968792	0.821044	0.00282153	0.00526074	0.592809	0.00464723	0.00795065	0.560074
cg04105968	-0.00411408	0.00643902	0.524197	-0.00138133	0.00349652	0.693565	0.00410654	0.00528435	0.43876
cg04106006	0.00385798	0.0103321	0.709572	0.000372502	0.00561056	0.947185	0.00171522	0.00847933	0.840069
cg04106076	-0.000751051	0.00640384	0.906851	-0.00232327	0.00347742	0.505469	-0.000766091	0.00525548	0.88437
cg04106092	0.0104296	0.0109725	0.343932	-0.00292681	0.00595829	0.624251	-0.00505343	0.00900486	0.57581
cg04106121	0.000431164	0.00715584	0.952063	0.00171218	0.00388577	0.660348	0.00443789	0.00587263	0.45145
cg04106128	-0.0217153	0.0173946	0.214537	0.00774877	0.00944562	0.413788	0.01006	0.0142753	0.482477
cg04106179	-0.00791435	0.0210297	0.707389	0.00223522	0.0114196	0.845179	0.0179874	0.0172586	0.29959
cg04106185	0.00535422	0.0189149	0.777656	-0.0144945	0.0102712	0.161011	0.0128514	0.015523	0.409524
cg04106190	0.0210716	0.00994348	0.0363291	-0.000983409	0.00539952	0.855817	-0.0168095	0.00816038	0.0417685
cg04106196	-0.0364027	0.0228301	0.113692	0.00903271	0.0123972	0.46779	0.017644	0.0187361	0.348404
cg04106201	0.0134578	0.0120606	0.26692	-0.00484564	0.00654916	0.460945	-0.00509403	0.00989785	0.607823
cg04106255	-0.00684006	0.013171	0.604575	-0.00365382	0.00715211	0.610464	-0.000564767	0.0108091	0.958425
cg04106265	0.0143308	0.00791903	0.0730785	0.00371983	0.0043002	0.388902	-0.0170632	0.00649896	0.00988318
cg04106285	0.0128276	0.00923279	0.167532	0.00286445	0.0050136	0.568938	-0.0160524	0.00757713	0.0363806
cg04106334	-0.00632421	0.0133282	0.636086	0.00440869	0.00723752	0.543685	0.00484706	0.0109382	0.65854
cg04106389	-0.000451222	0.00362735	0.90123	0.00190242	0.00196973	0.336249	-0.000679184	0.00297688	0.819951
cg04106390	0.0144187	0.00844856	0.0907089	-0.00653726	0.00458774	0.157006	-0.010731	0.00693353	0.124567
cg04106395	0.0111739	0.0178303	0.532169	-0.00689404	0.00968225	0.477954	-0.0040379	0.0146329	0.783108
cg04106436	0.00340231	0.00991941	0.732257	-0.00469049	0.00538645	0.385763	0.00262383	0.00814062	0.747828
cg04106489	0.0158678	0.0142197	0.266896	-0.0077509	0.0077216	0.317681	-0.0141114	0.0116698	0.22917
cg04106584	0.00416857	0.0050913	0.414692	0.00230067	0.00276468	0.40712	-0.00297136	0.00417831	0.478503
cg04106630	-0.00234693	0.00714022	0.743014	0.00384892	0.00387729	0.323043	0.000245315	0.00585981	0.966683
cg04106633	-0.0170117	0.0483635	0.725702	-0.0126186	0.0262624	0.63184	0.0189069	0.0396908	0.634766
cg04106636	0.00453144	0.0162933	0.781445	0.00603889	0.00884762	0.49633	-0.00305911	0.0133716	0.819466
cg04106641	-0.000194721	0.00356285	0.956514	0.00158128	0.0019347	0.415509	0.00117555	0.00292395	0.688435
cg04106647	0.00163895	0.00303697	0.590519	0.000630354	0.00164914	0.703027	-0.000144017	0.00249237	0.954026
cg04106649	0.0101103	0.00862043	0.243396	0.00209298	0.00468108	0.655671	-0.00967597	0.00707459	0.174191
cg04106746	-0.00273628	0.00613364	0.656394	-0.000398059	0.0033307	0.905087	0.00249307	0.00503374	0.621395
cg04106782	-0.0277195	0.0111727	0.014615	0.0106259	0.00606701	0.0826603	0.0239345	0.00916917	0.010306
cg04106785	0.00277836	0.0139093	0.842046	-0.0119624	0.00755302	0.116114	0.00437174	0.011415	0.702472
cg04106857	0.0533488	0.0239909	0.0282116	-0.0245442	0.0130276	0.0622022	-0.0270724	0.0196888	0.171921
cg04106862	0.000929664	0.00383992	0.809149	-0.000332744	0.00208516	0.873506	0.000726284	0.00315133	0.818155
cg04106877	-0.00342087	0.00707536	0.629709	0.0104501	0.00384207	0.00759085	0.0020136	0.00580659	0.72942
cg04106882	-0.00716533	0.0140622	0.611392	0.0136894	0.00763608	0.0757661	0.000174545	0.0115405	0.98796
cg04106903	-0.000883413	0.00288734	0.760213	0.0011195	0.00156789	0.476729	0.000276437	0.00236957	0.907341
cg04106935	0.00608046	0.00840442	0.470918	0.00241705	0.00456378	0.597446	-0.00940653	0.00689731	0.175416
cg04106948	0.00106783	0.0133901	0.936583	-0.00282581	0.00727112	0.698298	0.00511676	0.010989	0.642403
cg04106964	0.00767049	0.00882315	0.386543	-0.00287089	0.00479115	0.550267	-0.00279688	0.00724095	0.700052
cg04107003	0.0018063	0.00921089	0.84489	-0.00354174	0.0050017	0.480377	0.00126181	0.00755916	0.867736
cg04107005	0.00976129	0.00676172	0.151691	0.00114672	0.00367175	0.755398	-0.00932602	0.00554918	0.0956761
cg04107037	0.00102021	0.0035506	0.774395	-0.00137173	0.00192805	0.478306	0.000121531	0.00291389	0.966808
cg04107099	-0.0224167	0.00812875	0.00681755	0.00122501	0.00441408	0.781899	0.0175499	0.00667107	0.00974164
cg04107129	0.00778062	0.016326	0.634608	0.00626989	0.00886538	0.480917	-0.00796328	0.0133984	0.553501
cg04107140	0.0064118	0.00840031	0.446929	-0.00234146	0.00456154	0.608767	-0.00675619	0.00689393	0.329227
cg04107175	0.0010612	0.0174042	0.951491	-0.00378427	0.00945082	0.689626	0.00280291	0.0142832	0.844785
cg04107199	-0.016418	0.0110759	0.141113	-0.00399274	0.00601443	0.508169	0.0140985	0.0090897	0.123763
cg04107251	0.0137384	0.0162995	0.401131	0.00679043	0.00885099	0.44461	-0.0126119	0.0133767	0.347834
cg04107318	0.0155633	0.00656578	0.0195117	0.00248791	0.00356536	0.486775	-0.0108628	0.00538838	0.0462409
cg04107325	0.0361144	0.0213514	0.0935866	-0.0178643	0.0115943	0.126241	-0.0154133	0.0175226	0.38098
cg04107410	-0.0235017	0.0138133	0.0916962	-0.000689427	0.00750089	0.926935	0.0265651	0.0113362	0.0209067
cg04107525	-0.0105082	0.00741067	0.159021	-0.000310235	0.00402415	0.938689	0.012056	0.00608176	0.0499375
cg04107533	0.014531	0.0136563	0.289635	0.00223496	0.00741566	0.763691	-0.0201934	0.0112074	0.0743177
cg04107536	0.0114527	0.00790914	0.150451	0.000393477	0.00429483	0.927169	-0.0148668	0.00649084	0.0239028
cg04107539	-0.0182228	0.0116194	0.119681	0.012851	0.00630958	0.0440768	0.0101189	0.00953577	0.290943
cg04107634	0.00235044	0.00759772	0.757632	0.00165404	0.00412572	0.689264	-0.0061009	0.00623527	0.329999
cg04107638	-0.0181762	0.0232177	0.435391	0.00463083	0.0126077	0.714099	0.0201966	0.0190542	0.291488
cg04107639	-0.0151414	0.014975	0.314181	0.0129962	0.00813174	0.112865	0.00808188	0.0122896	0.512158
cg04107640	-0.0316425	0.0135265	0.0211257	0.00513935	0.0073452	0.485599	0.0193064	0.0111009	0.084802
cg04107646	-0.00388604	0.0114311	0.734539	0.00131263	0.00620731	0.832915	-0.00105997	0.0093812	0.910245
cg04107679	-0.0276929	0.0125083	0.0288939	0.0136303	0.00679224	0.0472299	0.0208912	0.0102652	0.0442404
cg04107699	-0.0029446	0.0135177	0.827962	0.00206228	0.00734039	0.779277	0.00242667	0.0110936	0.827254
cg04107707	-0.000726696	0.00537355	0.892673	0.00353468	0.00291795	0.228355	0.000983397	0.00440995	0.823953
cg04107754	-0.00492799	0.00734053	0.503411	-0.00451329	0.00398606	0.259984	0.0062956	0.0060242	0.29829
cg04107759	0.00417552	0.00862284	0.629179	-0.00766157	0.00468238	0.104645	0.000323663	0.00707656	0.963603
cg04107761	0.0136389	0.0107617	0.207703	-0.00356649	0.00584381	0.542921	-0.00429965	0.00883185	0.627344
cg04107773	-0.00206405	0.00465784	0.658538	0.000169894	0.0025293	0.946568	0.00160564	0.00382258	0.675274
cg04107847	-0.0124361	0.0268077	0.643636	-0.00976346	0.0145571	0.503818	0.00639474	0.0220004	0.771855
cg04107856	-0.00425978	0.00689385	0.537912	-0.00424201	0.00374351	0.259608	0.00111289	0.00565762	0.844421
cg04107939	-0.00845768	0.00796581	0.290676	0.00148976	0.0043256	0.731199	0.00204538	0.00653735	0.754968
cg04107958	0.0163329	0.0241464	0.5002	-0.0152763	0.013112	0.246514	0.00104812	0.0198164	0.957914
cg04107994	-0.0170387	0.0177358	0.338811	0.0126797	0.00963088	0.190721	0.0089521	0.0145553	0.539799
cg04107999	0.00436912	0.0117414	0.710526	-0.00855105	0.00637585	0.18263	-0.000729513	0.00963592	0.939789
cg04108053	0.0174198	0.0225221	0.440915	-0.011497	0.01223	0.349242	-0.010294	0.0184834	0.578706
cg04108061	-0.00548839	0.0120841	0.650592	0.00285933	0.00656192	0.663875	0.00478702	0.00991714	0.630267
cg04108066	0.00384212	0.0215127	0.858582	0.00290334	0.0116818	0.804184	0.00404746	0.017655	0.819098
cg04108127	-0.025428	0.0160377	0.115721	0.0133538	0.00870883	0.128058	0.0129231	0.0131618	0.32832
cg04108180	-0.00896467	0.0124919	0.4745	-0.00270981	0.00678335	0.690315	0.0147847	0.0102518	0.152099
cg04108181	0.00891913	0.0154153	0.564049	-0.00600372	0.00837084	0.474759	0.00248276	0.012651	0.844776
cg04108240	0.0140175	0.0127289	0.273198	0.00672148	0.00691206	0.332971	-0.0153941	0.0104463	0.143433
cg04108298	-0.0232936	0.0120087	0.0549745	0.0139925	0.006521	0.0340906	0.0138299	0.00985529	0.163344
cg04108328	0.0180402	0.0110425	0.10518	-0.0111156	0.0059963	0.0664542	-0.00822284	0.00906231	0.366196
cg04108334	0.0473602	0.0214188	0.029094	0.0060275	0.0116308	0.605336	-0.0456229	0.0175779	0.0107346
cg04108360	0.00353086	0.00779291	0.651379	-0.0029503	0.00423171	0.487156	-4.84459e-05	0.00639546	0.99397
cg04108394	-0.0057893	0.00788383	0.464313	-0.00389435	0.00428109	0.364989	0.00570415	0.00647008	0.379904
cg04108406	-0.0023318	0.00815644	0.775505	-0.00670062	0.00442912	0.133184	0.00914914	0.0066938	0.174473
cg04108424	0.012115	0.00710137	0.0908279	0.000322602	0.00385619	0.93348	-0.00641396	0.00582793	0.273492
cg04108438	-0.00169559	0.0103831	0.87058	-0.00224626	0.00563823	0.691109	-0.00634848	0.00852115	0.457845
cg04108477	-0.0117086	0.0102214	0.254488	0.00684616	0.00555043	0.220038	0.00978947	0.00838845	0.245727
cg04108502	0.00134625	0.00612495	0.826436	0.000800731	0.00332598	0.810197	-0.00162446	0.0050266	0.747179
cg04108518	-0.00329421	0.00678036	0.628043	-0.00674846	0.00368188	0.0695241	-0.00222602	0.00556449	0.689903
cg04108570	0.00529681	0.00514891	0.305866	-0.00148794	0.00279597	0.595679	0.000708382	0.00422559	0.867173
cg04108615	-0.000732246	0.00490597	0.881625	0.00225422	0.00266405	0.399299	-9.80974e-05	0.00402622	0.980606
cg04108625	0.00722773	0.0120821	0.550925	-0.00575468	0.00656085	0.382331	-0.00777081	0.00991551	0.434899
cg04108660	-0.019222	0.0119778	0.111404	-0.000930486	0.00650418	0.886505	0.0176235	0.00982988	0.0757452
cg04108676	0.00764607	0.0073755	0.302156	-0.00366808	0.00400505	0.361741	-0.00688052	0.0060529	0.258121
cg04108706	-0.0051384	0.00901123	0.56969	0.00266267	0.00489329	0.587442	-0.000725218	0.00739531	0.922059
cg04108742	-0.0143103	0.0212843	0.502776	-0.000582107	0.0115578	0.959923	0.00731445	0.0174675	0.676218
cg04108787	0.0139178	0.00724462	0.0573049	-0.00303259	0.00393398	0.442437	-0.0133443	0.00594549	0.0268049
cg04108788	-0.00681951	0.00765782	0.375126	0.00432094	0.00415836	0.301038	5.38847e-05	0.00628459	0.993174
cg04108811	0.00127252	0.00236239	0.59121	-0.000957096	0.00128283	0.457208	-0.00201007	0.00193876	0.302112
cg04108816	0.0113143	0.018947	0.55163	-0.0137936	0.0102886	0.182791	-0.000156116	0.0155494	0.992008
cg04108875	-0.0200113	0.01444	0.168603	0.00219516	0.0078412	0.78004	0.0142997	0.0118505	0.230147
cg04108939	-0.00962585	0.0159883	0.548375	0.00404212	0.00868197	0.642439	-0.00198073	0.0131212	0.880287
cg04108951	0.0092123	0.00747541	0.220447	-0.00313396	0.0040593	0.441743	-0.00361054	0.00613489	0.557386
cg04109054	0.013238	0.0163079	0.418686	6.14546e-05	0.00885553	0.994476	-0.00986136	0.0133835	0.462795
cg04109067	-0.014441	0.021837	0.509797	0.00129891	0.0118579	0.912974	0.0175367	0.0179211	0.329949
cg04109075	0.00616589	0.00206468	0.00348062	-0.00347344	0.00112116	0.00247267	-0.00469299	0.00169443	0.00658833
cg04109095	0.0358733	0.0158135	0.0252487	-0.0107289	0.00858704	0.214162	-0.0213124	0.0129777	0.103398
cg04109155	0.0464847	0.021595	0.0335385	-0.00632198	0.0117266	0.590896	-0.0181927	0.0177225	0.306895
cg04109176	0.00773259	0.0098431	0.4338	-0.00627152	0.00534501	0.243193	-0.00174199	0.008078	0.829663
cg04109220	0.000920659	0.00351455	0.793845	-0.00107837	0.00190847	0.573195	-0.00118459	0.00288431	0.68209
cg04109230	-0.00118937	0.00247056	0.631178	-0.000109353	0.00134157	0.935183	0.00162627	0.00202753	0.424229
cg04109276	0.00801943	0.00661056	0.227681	0.00544011	0.00358967	0.132517	-0.0106541	0.00542513	0.0520724
cg04109278	-0.00464627	0.0028919	0.110998	0.000171576	0.00157036	0.913196	0.00316575	0.00237331	0.184994
cg04109330	-0.00144423	0.0150104	0.923525	-0.000870774	0.00815097	0.915118	-0.00504936	0.0123187	0.68268
cg04109349	-0.00347459	0.00266818	0.195557	0.000342657	0.00144887	0.813486	0.00375699	0.00218971	0.0890237
cg04109359	0.0161178	0.0117251	0.172037	-0.00751549	0.00636697	0.240392	-0.00871327	0.0096225	0.367174
cg04109382	-0.000330148	0.0095177	0.972392	-0.00993972	0.00516831	0.0570394	0.00460196	0.00781095	0.556957
cg04109392	0.00336599	0.0155185	0.828686	-0.00857653	0.00842685	0.311025	0.00518624	0.0127356	0.684636
cg04109421	-0.0233327	0.0263594	0.377993	0.00445835	0.0143137	0.75603	0.0237204	0.0216325	0.275249
cg04109460	0.00146684	0.00956713	0.878426	-0.00292381	0.00519515	0.574719	-0.00215492	0.00785152	0.784247
cg04109535	0.00488474	0.00789145	0.537202	0.00196652	0.00428522	0.647206	-0.00326954	0.00647632	0.614677
cg04109543	0.00244633	0.00745956	0.743577	0.00351449	0.0040507	0.387488	-0.00337485	0.00612189	0.582562
cg04109549	-0.0128094	0.0115299	0.269002	0.00330368	0.00626096	0.598796	0.0114588	0.00946229	0.228494
cg04109556	-0.00886003	0.0217245	0.684186	6.57838e-05	0.0117968	0.995561	0.0187276	0.0178288	0.295831
cg04109655	-0.00250641	0.00727767	0.731205	0.00353846	0.00395193	0.372541	0.00276395	0.00597261	0.644442
cg04109661	-0.0194424	0.00945073	0.0420286	0.012577	0.00513194	0.0158322	0.00892426	0.00775599	0.252381
cg04109663	-0.00373083	0.0154342	0.809444	-0.00502025	0.00838111	0.550407	0.00931868	0.0126665	0.463482
cg04109704	0.0308183	0.0109485	0.00578375	-0.00867599	0.00594527	0.147329	-0.0175007	0.00898518	0.0539954
cg04109745	0.0199445	0.0111443	0.0762599	0.00415703	0.00605157	0.493571	-0.0181321	0.00914584	0.0499106
cg04109760	-0.00374706	0.00775752	0.630039	0.00310533	0.00421249	0.462588	0.005844	0.00636641	0.360657
cg04109768	0.00060645	0.00330266	0.854646	-0.000641912	0.00179341	0.721083	0.0010412	0.00271041	0.701611
cg04109781	-0.00275779	0.00756684	0.716217	-0.00188285	0.00410896	0.647691	0.00850124	0.00620993	0.173796
cg04109783	-0.00461466	0.0199324	0.817344	0.00955826	0.0108237	0.379116	-0.00330783	0.016358	0.840123
cg04109810	-0.0236183	0.0223102	0.292086	-0.00109413	0.0121149	0.928203	0.0135348	0.0183095	0.461347
cg04109822	0.00545411	0.0122252	0.656375	-0.00368599	0.00663853	0.579857	-0.0106017	0.0100329	0.292966
cg04109847	0.0163684	0.0104614	0.120539	0.0150022	0.00568079	0.00947258	-0.0208447	0.00858546	0.0168081
cg04109883	-0.0199355	0.0207463	0.3387	0.0097334	0.0112657	0.389474	0.0220434	0.017026	0.198136
cg04109895	0.0156556	0.0202546	0.441216	-0.0128172	0.0109987	0.246404	-0.00323124	0.0166225	0.846229
cg04109918	-0.0224236	0.0121986	0.0687286	0.00841026	0.00662408	0.206889	0.0174928	0.0100111	0.0833692
cg04109929	-0.0410784	0.0183665	0.0273303	0.0110932	0.00997341	0.268444	0.0300686	0.015073	0.0485305
cg04109941	0.00858363	0.00652102	0.190809	0.000682673	0.00354105	0.84748	-0.00867261	0.00535165	0.107978
cg04109990	-0.00352052	0.109274	0.974357	-0.0494568	0.0593383	0.406385	0.0470954	0.0896789	0.600532
cg04110061	0.00348928	0.00592808	0.557335	-0.00290589	0.00321907	0.368651	0.00297807	0.00486504	0.54171
cg04110098	-0.00755681	0.00717273	0.294399	-0.000727856	0.00389494	0.852105	0.00324482	0.00588649	0.582593
cg04110104	0.0169094	0.0154138	0.275024	-0.012584	0.00837002	0.135587	0.00341058	0.0126497	0.787961
cg04110105	0.0373837	0.015534	0.0177688	-0.00192164	0.00843528	0.820217	-0.0310259	0.0127484	0.016555
cg04110109	0.0128689	0.00729889	0.080655	-0.00253304	0.00396345	0.524087	-0.0101779	0.00599003	0.0921203
cg04110145	-0.000907292	0.0089111	0.919088	0.00732867	0.00483891	0.13276	-0.00145107	0.00731313	0.843083
cg04110164	-0.0214437	0.00808508	0.00917747	0.00413842	0.00439037	0.347944	0.0170062	0.00663523	0.0117275
cg04110176	0.00398277	0.00761524	0.602026	0.000866351	0.00413524	0.834442	-0.00804058	0.00624965	0.200947
cg04110213	-0.00425219	0.00667971	0.52572	0.000730829	0.00362722	0.840692	0.00175747	0.00548188	0.749124
cg04110283	-0.00168194	0.00450203	0.709424	0.00219775	0.0024447	0.370623	4.81458e-05	0.00369471	0.989627
cg04110319	0.00365681	0.00856192	0.67014	-0.00444877	0.0046493	0.340733	-0.00525526	0.00702657	0.456109
cg04110421	0.000174169	0.00473341	0.970715	-2.13719e-05	0.00257034	0.993381	-0.000438836	0.0038846	0.910262
cg04110443	-0.0130806	0.0109117	0.233194	0.00556656	0.00592528	0.349554	0.0114345	0.00895498	0.204332
cg04110478	0.0104052	0.0157735	0.510848	-0.0135912	0.00856532	0.115435	0.0114635	0.0129449	0.377786
cg04110531	0.00409664	0.00710254	0.565262	-0.00483591	0.00385683	0.212552	-0.00356778	0.00582888	0.541743
cg04110544	0.00131696	0.0044527	0.767965	0.000499755	0.00241791	0.836635	-0.00205749	0.00365423	0.574551
cg04110585	0.000771387	0.0113466	0.945922	-0.000554572	0.00616144	0.928446	-0.00275339	0.00931189	0.768028
cg04110708	0.00246353	0.00742832	0.740791	-0.00333448	0.00403373	0.410226	-0.00186662	0.00609625	0.760037
cg04110718	0.0223745	0.0130282	0.0887216	-0.0140962	0.00707459	0.0487923	-0.0196949	0.0106919	0.0681646
cg04110742	0.00673548	0.0141273	0.634472	-0.00171441	0.00767143	0.823577	-0.00840841	0.011594	0.469845
cg04110750	-0.0103004	0.0108623	0.34507	0.0114909	0.00589847	0.0539493	0.0042117	0.00891446	0.637536
cg04110832	-0.0125317	0.00964562	0.196588	0.0027527	0.00523778	0.600261	-0.00149954	0.00791594	0.850102
cg04110846	0.00234187	0.00946992	0.80514	-0.00132837	0.00514236	0.796644	-0.00349583	0.00777174	0.653731
cg04110868	0.00949549	0.0118792	0.425818	0.00133029	0.00645067	0.836996	-0.00717213	0.009749	0.463492
cg04110892	0.00822644	0.0107919	0.447526	-0.0092816	0.00586025	0.116105	-0.00253075	0.00885669	0.775611
cg04110894	0.00316223	0.00734758	0.667763	-0.00297945	0.00398989	0.456808	1.70874e-06	0.00602999	0.999774
cg04110902	0.00106695	0.012544	0.932371	0.00200192	0.00681166	0.769391	-0.0100302	0.0102946	0.332035
cg04110953	-0.0132046	0.00643964	0.0426908	0.00122323	0.00349686	0.727151	0.00962082	0.00528486	0.0714094
cg04110962	-0.00456691	0.00624728	0.466319	-0.0015357	0.00339241	0.651666	0.00339691	0.005127	0.509003
cg04111022	0.00742969	0.0100001	0.45909	-0.00242718	0.00543028	0.655774	-0.00565914	0.00820687	0.491922
cg04111029	0.0169252	0.0188191	0.370424	-0.00638959	0.0102191	0.533097	-0.00560518	0.0154444	0.717356
cg04111054	0.0113755	0.0133034	0.394364	-0.00109127	0.00722401	0.880204	-0.00560848	0.0109178	0.608491
cg04111063	0.0293286	0.0196607	0.138632	-0.00628872	0.0106762	0.557041	-0.0271201	0.0161351	0.0956363
cg04111071	-0.004832	0.00972325	0.620214	-0.000302813	0.00527993	0.954369	0.00295743	0.00797964	0.711632
cg04111078	0.000135242	0.00578937	0.981405	-0.00413936	0.00314375	0.190677	0.00135928	0.0047512	0.775345
cg04111087	-0.00468068	0.0066809	0.485028	-0.000852782	0.00362787	0.814596	0.000613849	0.00548286	0.911061
cg04111102	0.00856831	0.0260163	0.742523	-0.0229127	0.0141274	0.107697	-0.00219171	0.021351	0.918426
cg04111108	0.0494173	0.0234436	0.037309	0.0025199	0.0127304	0.843454	-0.0470752	0.0192396	0.015997
cg04111109	-0.0218726	0.0138999	0.118456	0.00304895	0.00754793	0.687037	0.0270958	0.0114073	0.019265
cg04111177	0.00127622	0.00299117	0.670459	-0.00133574	0.00162427	0.412648	0.000701522	0.00245478	0.775586
cg04111215	-0.00613788	0.0107292	0.568441	-0.00266696	0.0058262	0.648033	0.0129915	0.00880522	0.142954
cg04111344	-0.00660986	0.00972085	0.497954	0.0116329	0.00527862	0.0296233	0.00624766	0.00797767	0.435226
cg04111366	0.000746828	0.010309	0.94238	0.00138125	0.00559802	0.80557	-0.00577376	0.00846038	0.496391
cg04111435	-0.00359182	0.00385231	0.353181	0.00054973	0.00209188	0.793203	0.00172291	0.0031615	0.58688
cg04111436	0.00578947	0.0130047	0.657062	-0.00631075	0.00706181	0.373463	-0.000767166	0.0106726	0.942827
cg04111467	9.84605e-05	0.0111962	0.992999	0.00248566	0.00607977	0.683451	-0.00387653	0.00918845	0.673928
cg04111510	0.000640091	0.0113552	0.95515	-0.00114626	0.00616613	0.852868	0.00242674	0.00931897	0.795035
cg04111551	-0.0347189	0.0121662	0.00516452	0.0127917	0.00660652	0.0554057	0.00854056	0.00998454	0.394201
cg04111577	0.0066785	0.0215922	0.757677	0.00800574	0.011725	0.496173	-0.00771083	0.0177202	0.664311
cg04111611	-0.00835798	0.0119322	0.485123	0.00558971	0.00647945	0.390189	0.00288611	0.0097925	0.768759
cg04111659	-0.012487	0.00688653	0.0725202	0.00481334	0.00373953	0.200744	0.0110643	0.00565162	0.0527949
cg04111760	0.00810412	0.00770712	0.295329	-0.000168486	0.00418513	0.96796	-0.00883923	0.00632505	0.165077
cg04111761	-0.00181843	0.0110671	0.869789	0.000880277	0.00600967	0.883813	-0.00492742	0.00908251	0.58856
cg04111789	0.0103087	0.00654853	0.118314	-0.00443053	0.00355599	0.215436	-0.00487863	0.00537423	0.365977
cg04111825	-0.00650758	0.00893434	0.46793	-0.00478347	0.00485153	0.326311	0.01418	0.0073322	0.0556908
cg04111971	0.0224029	0.00755723	0.00371848	-0.00863872	0.00410373	0.0375603	-0.00960212	0.00620204	0.124442
cg04111992	-0.0186765	0.0401042	0.642352	-0.00835256	0.0217774	0.702058	0.00373567	0.0329126	0.909839
cg04111999	-0.06618	0.0285683	0.0223808	0.0308197	0.0155132	0.0494449	0.0666697	0.0234454	0.00531922
cg04112012	0.00133021	0.0043514	0.760413	-0.00474922	0.0023629	0.0468884	-0.00275222	0.00357109	0.44254
cg04112019	-0.000470243	0.00406399	0.908094	0.00171002	0.00220683	0.440076	-0.0025658	0.00333522	0.443362
cg04112022	-0.000999614	0.0171069	0.95351	-0.00880764	0.00928942	0.345138	0.00788744	0.0140393	0.575386
cg04112036	0.000616203	0.00397173	0.87699	-0.00282384	0.00215673	0.193157	0.00131222	0.00325951	0.688037
cg04112058	0.00175071	0.0112285	0.876385	-0.00840903	0.00609732	0.170651	-0.00220817	0.00921499	0.811064
cg04112077	0.00236089	0.00711799	0.740762	-0.00398338	0.00386522	0.305002	-0.00724221	0.00584157	0.217698
cg04112100	-0.0148255	0.0139923	0.291672	-0.00364237	0.00759812	0.632622	0.0100347	0.0114832	0.384096
cg04112102	-0.00378337	0.0153281	0.805502	0.00427397	0.00832346	0.608642	0.0096762	0.0125794	0.443417
cg04112106	0.0108466	0.0071424	0.131726	-0.00587755	0.00387847	0.132532	-0.00470506	0.0058616	0.423884
cg04112126	0.00816471	0.01372	0.553002	0.000819072	0.00745025	0.912658	-0.0138643	0.0112597	0.220828
cg04112147	-0.0136247	0.00895112	0.130847	0.00692917	0.00486065	0.156826	0.00223118	0.00734598	0.761908
cg04112162	0.00458602	0.00587352	0.436599	-0.00474989	0.00318944	0.139282	0.0028445	0.00482026	0.556325
cg04112173	0.0114091	0.00777266	0.144998	0.00315854	0.00422072	0.455851	-0.0117729	0.00637884	0.0676377
cg04112181	-0.00808733	0.00443586	0.0709929	0.00164482	0.00240876	0.496139	0.00640483	0.0036404	0.0812946
cg04112200	0.00447822	0.0144429	0.757099	0.0029867	0.00784279	0.704071	0.00201078	0.0118529	0.865602
cg04112209	0.014877	0.00698376	0.0353819	-0.00179944	0.00379233	0.636088	-0.013393	0.00573141	0.0212617
cg04112211	-8.64763e-05	0.00240016	0.971324	-0.000154493	0.00130334	0.905859	0.00223082	0.00196976	0.259871
cg04112355	0.0225196	0.0159315	0.160323	-0.0212017	0.00865112	0.0158313	-0.00830821	0.0130746	0.526456
cg04112357	0.00480749	0.0088056	0.586201	-0.00180325	0.00478163	0.706811	-0.00286132	0.00722655	0.692913
cg04112363	6.5004e-05	0.00276767	0.981304	-0.00115371	0.0015029	0.444337	0.000186294	0.00227136	0.934781
cg04112366	0.00326295	0.0148897	0.826946	-0.0230394	0.0080854	0.00522852	0.00641244	0.0122196	0.600801
cg04112417	-0.0136429	0.0140182	0.332575	0.00282425	0.00761216	0.711338	0.00866713	0.0115044	0.452834
cg04112431	7.24135e-05	0.00232438	0.975203	0.00145766	0.00126219	0.250646	0.000460347	0.00190757	0.809751
cg04112471	0.0196784	0.0245884	0.425256	-0.0044671	0.013352	0.738591	-0.016771	0.0201791	0.407713
cg04112495	0.00229774	0.0121215	0.850004	0.000693085	0.00658222	0.916332	0.000982957	0.00994782	0.921468
cg04112498	0.00764366	0.00958156	0.426736	0.00620515	0.00520299	0.235587	-0.0137252	0.00786336	0.0836957
cg04112523	0.00827801	0.0138117	0.550173	-0.00192827	0.00750003	0.797581	-0.00269409	0.0113349	0.812571
cg04112539	-0.000569645	0.00180671	0.753136	0.00136913	0.000981083	0.165666	-0.000420574	0.00148273	0.777213
cg04112567	-0.00104406	0.00351939	0.767285	-0.00180609	0.0019111	0.346704	-0.000510569	0.00288828	0.860012
cg04112574	0.00662585	0.00883179	0.45472	-0.000879211	0.00479585	0.854879	-0.00670783	0.00724805	0.356749
cg04112590	-0.0102854	0.0126127	0.416558	-0.00063347	0.00684894	0.926476	0.0161574	0.0103509	0.121404
cg04112602	-0.00376888	0.0130208	0.772781	-0.00369381	0.00707055	0.602427	0.0029322	0.0106858	0.784291
cg04112624	0.00304464	0.00347725	0.383162	-0.003224	0.00188822	0.0905642	-4.97716e-05	0.0028537	0.986116
cg04112626	0.00973247	0.010259	0.344866	-0.00455513	0.00557087	0.415314	-0.00478439	0.00841935	0.571016
cg04112704	0.00451963	0.0184746	0.807191	0.000396561	0.0100321	0.96854	-0.000394083	0.0151617	0.979311
cg04112742	0.00366711	0.00878944	0.677332	0.00239771	0.00477285	0.616416	-0.002942	0.00721329	0.68417
cg04112753	-0.0217388	0.0125578	0.0862377	0.00957265	0.00681913	0.163197	0.0174348	0.0103059	0.0935282
cg04112787	-0.00311784	0.00624035	0.618336	0.0027771	0.00338864	0.414255	9.35316e-05	0.00512131	0.985462
cg04112800	-0.0164714	0.00822587	0.0477036	0.0109561	0.00446682	0.0157474	0.0111069	0.00675078	0.102767
cg04112842	0.0146979	0.0173375	0.398416	-0.0043314	0.00941463	0.646373	-0.00727534	0.0142285	0.61015
cg04112845	-0.00504146	0.00362637	0.167268	0.00239686	0.00196919	0.226141	0.00279858	0.00297607	0.349094
cg04112866	0.0180378	0.0130769	0.17058	-0.00468716	0.00710101	0.510589	-0.00899799	0.0107319	0.403604
cg04112878	-0.00470518	0.0111044	0.672595	0.00801853	0.00602991	0.186337	0.00624262	0.0091131	0.494775
cg04112961	0.00108483	0.0137484	0.937251	-0.00717056	0.00746567	0.338925	-0.00217763	0.011283	0.847314
cg04112969	0.0412072	0.0176366	0.0212787	-0.0169888	0.00957705	0.0788451	-0.038743	0.014474	0.00857187
cg04113020	0.00259002	0.00196736	0.190745	0.000494981	0.00106832	0.644045	-0.00158413	0.00161457	0.328673
cg04113056	-0.00179666	0.00449708	0.690286	-0.000614864	0.00244201	0.801676	0.000214744	0.00369065	0.953706
cg04113075	-0.00228868	0.0130083	0.860665	0.00327184	0.00706378	0.644146	0.00565847	0.0106756	0.597154
cg04113087	0.00398199	0.0127368	0.755149	0.00268596	0.00691636	0.698509	-0.0144808	0.0104528	0.168747
cg04113094	0.00349418	0.0175748	0.842772	-0.00558624	0.00954347	0.559513	0.000809518	0.0144232	0.955343
cg04113124	-0.0118345	0.0187398	0.529013	-0.00905383	0.0101761	0.375561	0.0253212	0.0153793	0.102527
cg04113154	-0.0174635	0.0254911	0.494733	0.0184935	0.0138422	0.184299	0.0181012	0.0209199	0.388778
cg04113159	-0.00951889	0.00577281	0.102018	0.0042372	0.00313476	0.179249	0.00782898	0.00473761	0.101281
cg04113200	-0.00177681	0.00722806	0.806279	-0.00365331	0.00392499	0.354004	0.000877206	0.0059319	0.882709
cg04113225	-0.00227993	0.0100558	0.821056	0.00373959	0.0054605	0.494882	-0.00485145	0.00825254	0.557823
cg04113236	-0.0353038	0.0261674	0.180059	0.0267228	0.0142095	0.0626667	0.0376131	0.021475	0.0826494
cg04113239	-0.00310779	0.00901967	0.731085	-0.00982095	0.00489787	0.047403	0.00459437	0.00740223	0.536098
cg04113257	0.00679544	0.00742704	0.362214	-0.0011172	0.00403304	0.782291	-0.00693837	0.0060952	0.257455
cg04113258	0.0247982	0.0129861	0.0587907	0.00220013	0.00705175	0.755633	-0.0159647	0.0106574	0.137
cg04113315	-0.000678017	0.0231176	0.976655	-0.0121049	0.0125534	0.337024	0.000576218	0.0189721	0.975826
cg04113348	0.0161043	0.0101604	0.115836	-0.00911037	0.00551733	0.101544	-0.00973592	0.00833843	0.245494
cg04113367	-0.000404725	0.00674754	0.95228	0.00162142	0.00366406	0.658982	-0.00393942	0.00553755	0.478342
cg04113418	-0.01134	0.0140705	0.422016	0.0114709	0.00764056	0.136139	0.00539831	0.0115473	0.641071
cg04113436	0.00148696	0.00923459	0.872373	-0.00271087	0.00501457	0.589878	-0.000416011	0.00757861	0.956323
cg04113450	0.00130645	0.0173788	0.940212	-0.006493	0.00943704	0.49288	0.00810959	0.0142624	0.570786
cg04113478	0.00104096	0.00821927	0.89945	-0.00109713	0.00446324	0.806283	-0.000961813	0.00674536	0.886876
cg04113632	-0.000382903	0.00726736	0.958076	0.00279435	0.00394633	0.480389	0.00321761	0.00596415	0.590638
cg04113693	0.00255488	0.00608052	0.675178	-0.0051773	0.00330185	0.119754	-0.00311702	0.00499014	0.533504
cg04113880	-0.000265138	0.00256026	0.917708	-0.00224705	0.00139027	0.108902	0.000285633	0.00210114	0.892116
cg04113904	0.0157024	0.0120081	0.193719	0.00352044	0.00652066	0.590364	-0.00747226	0.00985478	0.44993
cg04113957	0.000724771	0.00883568	0.934774	0.000423372	0.00479796	0.929846	-0.00287623	0.00725124	0.692391
cg04113977	-0.015905	0.0135726	0.24379	0.0156628	0.00737019	0.0358118	0.0209085	0.0111387	0.0631533
cg04114034	0.00234882	0.00727148	0.747295	0.00339673	0.00394857	0.391526	-0.00400405	0.00596753	0.503645
cg04114088	0.00981063	0.0114017	0.391409	-0.00794783	0.00619134	0.201944	-0.00919158	0.00935707	0.328101
cg04114095	-0.00914856	0.008001	0.255344	0.000530211	0.00434471	0.903093	0.00886667	0.00656623	0.179678
cg04114104	0.00415546	0.00696532	0.552006	-0.00306293	0.00378232	0.419802	-0.000766027	0.00571628	0.893641
cg04114112	-0.00872604	0.00732858	0.23634	-0.00151682	0.00397957	0.703827	0.0113079	0.00601439	0.0627355
cg04114121	-0.0131705	0.0101911	0.198944	0.00341931	0.00553398	0.537934	0.0105066	0.00836359	0.211692
cg04114140	-0.0219596	0.0251425	0.384344	0.0214828	0.0136529	0.118475	0.00777134	0.0206338	0.707173
cg04114141	0.0104288	0.0125286	0.406986	-0.000952115	0.00680329	0.888956	-0.00590746	0.0102819	0.56677
cg04114143	-0.00291239	0.00314447	0.356372	0.00281022	0.00170751	0.10266	0.00195041	0.00258059	0.451384
cg04114181	-0.00362072	0.00652717	0.580216	0.00116995	0.00354439	0.741963	0.000312852	0.0053567	0.953533
cg04114191	-0.00563333	0.00640198	0.380813	0.0049051	0.00347641	0.161076	0.000665508	0.00525396	0.899434
cg04114197	0.00387751	0.00295363	0.191984	-0.00222104	0.00160388	0.168919	-0.00321981	0.00242397	0.186821
cg04114267	-0.00516968	0.00265017	0.0536366	0.00268863	0.0014391	0.0643849	0.00318016	0.00217493	0.14654
cg04114269	0.00437968	0.00902299	0.628364	-0.00300644	0.00489967	0.540746	-0.00600205	0.00740496	0.419378
cg04114276	0.0077544	0.00763328	0.311922	0.00610646	0.00414503	0.143553	-0.0141217	0.00626445	0.0261612
cg04114315	0.00188667	0.00254885	0.460753	0.0017051	0.00138408	0.220599	-0.000962705	0.00209178	0.646258
cg04114324	0.0641218	0.0221279	0.00453634	-0.0308538	0.0120159	0.0115778	-0.0528255	0.0181598	0.00438906
cg04114351	-0.0022794	0.0117237	0.8462	-0.00355615	0.00636619	0.57757	-0.00648364	0.00962133	0.5018
cg04114368	0.00395047	0.0040645	0.33321	-0.00337739	0.00220711	0.128829	-0.00199188	0.00333564	0.551634
cg04114380	-0.0155898	0.012605	0.218794	-0.00935544	0.00684476	0.174474	0.0175402	0.0103446	0.0927924
cg04114386	-0.000848649	0.0179594	0.962397	-0.00182507	0.00975235	0.851894	0.00335581	0.0147389	0.820315
cg04114389	-0.00403552	0.0107967	0.709292	-0.000280726	0.00586283	0.961897	0.00442503	0.00886059	0.618491
cg04114401	-0.0068046	0.00785554	0.388257	-0.00673792	0.00426572	0.117081	0.00538818	0.00644686	0.405088
cg04114405	-0.00226623	0.0119089	0.849427	0.000739926	0.00646678	0.909114	0.00671214	0.00977335	0.493667
cg04114429	-0.00896746	0.0137664	0.516146	0.000127638	0.00747545	0.986408	0.0111105	0.0112978	0.327556
cg04114460	-0.0117418	0.0311244	0.706712	-0.0135347	0.0169012	0.424966	0.00183413	0.0255431	0.942887
cg04114473	-0.00437094	0.00515116	0.397983	0.00360324	0.00279719	0.200392	0.00452918	0.00422744	0.286346
cg04114477	0.00414982	0.0243835	0.865173	0.0172206	0.0132407	0.19612	-0.00289645	0.0200109	0.885178
cg04114537	0.0172195	0.00826103	0.039437	-0.0067097	0.00448591	0.137588	-0.00870713	0.00677964	0.201733
cg04114544	-0.00578753	0.00650408	0.375499	0.0068226	0.00353185	0.0559649	0.00297433	0.00533775	0.578506
cg04114590	-0.022948	0.0156185	0.144609	0.00615896	0.00848117	0.469263	0.0190545	0.0128177	0.139988
cg04114637	-0.0216369	0.0212695	0.311256	0.0133826	0.0115498	0.249094	0.00763373	0.0174554	0.662731
cg04114665	-0.001715	0.00627133	0.785007	-0.00276064	0.00340546	0.419317	0.00263147	0.00514673	0.610172
cg04114723	-0.00184517	0.00776568	0.812629	-0.00562813	0.00421693	0.184746	-0.000196831	0.00637311	0.975418
cg04114754	0.00637054	0.0060115	0.291591	-0.00699966	0.00326437	0.0342136	0.00390887	0.0049335	0.429884
cg04114767	0.00269595	0.0104221	0.796369	0.000200814	0.00565943	0.971759	-0.000199518	0.00855319	0.981432
cg04114788	-0.00496409	0.00815087	0.543763	-0.00509933	0.0044261	0.251775	0.0136543	0.00668923	0.0436205
cg04114887	-0.00944457	0.0110343	0.3939	0.00735303	0.00599188	0.22238	0.0130083	0.00905563	0.153702
cg04114897	0.0362518	0.0186432	0.0543874	-0.0171036	0.0101236	0.0939618	-0.0193659	0.0153	0.20828
cg04114966	0.0123874	0.0194032	0.524525	0.00287941	0.0105363	0.785148	-0.0059364	0.0159237	0.710013
cg04114982	0.00956626	0.0134274	0.477701	-0.00831225	0.00729139	0.256759	-0.0125956	0.0110196	0.255513
cg04114987	-0.0118777	0.0129756	0.361988	0.00142376	0.007046	0.840238	0.00611201	0.0106487	0.567163
cg04115006	0.017644	0.0193884	0.364798	-0.0182746	0.0105283	0.0854067	-0.00657598	0.0159116	0.680205
cg04115023	0.00136584	0.00892881	0.878702	0.00152727	0.00484853	0.753362	-0.00843624	0.00732767	0.252111
cg04115025	0.00113956	0.00694063	0.869885	-0.00230528	0.00376891	0.542027	0.00133909	0.00569601	0.814574
cg04115026	0.0401497	0.0200895	0.0481253	-0.00595694	0.010909	0.586134	-0.0325299	0.016487	0.0509973
cg04115092	0.0243157	0.0177821	0.17428	0.00417597	0.00965605	0.666245	-0.0139535	0.0145933	0.34109
cg04115104	-0.00618786	0.011046	0.576487	0.00801223	0.00599818	0.18438	0.00525602	0.00906515	0.563232
cg04115136	0.0125948	0.00857242	0.144627	-0.0051341	0.004655	0.272469	-0.00884821	0.00703518	0.211161
cg04115141	-0.0146671	0.0160284	0.362158	0.0031682	0.00870378	0.716554	0.0190322	0.0131542	0.150781
cg04115147	0.00761351	0.00804634	0.346116	-0.000886712	0.00436933	0.839557	-0.00769476	0.00660344	0.246432
cg04115220	0.000868741	0.0116425	0.940654	0.00434049	0.00632214	0.493808	0.00261027	0.00955475	0.785219
cg04115223	0.0052444	0.0120743	0.664888	0.00870395	0.00655658	0.187087	0.00209151	0.00990906	0.833223
cg04115254	0.00343015	0.00228117	0.135531	-0.000775491	0.00123873	0.532586	-0.00314187	0.00187211	0.096136
cg04115266	0.00524184	0.00683732	0.444931	-0.00704444	0.00371281	0.0604058	-0.00223304	0.00561123	0.691432
cg04115306	0.00419267	0.0128617	0.745059	0.0139249	0.00698419	0.048652	-0.0140452	0.0105553	0.186064
cg04115307	0.0223261	0.0142159	0.119172	-0.00363758	0.00771955	0.638419	-0.0222057	0.0116667	0.0596094
cg04115315	-0.00184427	0.00902913	0.83853	-0.00451213	0.00490301	0.359442	-0.00186826	0.00741	0.801413
cg04115366	-0.00475465	0.0100195	0.636054	-0.00191485	0.00544077	0.725553	0.00992233	0.00822273	0.230138
cg04115370	-0.0522787	0.0202646	0.0112039	0.0372631	0.0110041	0.000983281	0.0350727	0.0166306	0.0372211
cg04115381	0.0135698	0.00712319	0.0593898	-0.000886899	0.00386804	0.81907	-0.00323014	0.00584583	0.58169
cg04115418	-0.00123655	0.00627679	0.844189	-0.000782993	0.00340843	0.818734	0.00424156	0.00515121	0.412057
cg04115481	0.0137178	0.00672405	0.0437354	-0.00514859	0.0036513	0.16134	-0.00584426	0.00551827	0.291886
cg04115544	0.00291218	0.0045996	0.527958	-0.000440335	0.00249768	0.860384	-0.00447932	0.00377478	0.237925
cg04115547	0.00524705	0.0105702	0.620602	-0.00286685	0.00573983	0.618449	-0.00128788	0.00867469	0.882248
cg04115551	0.0103462	0.00749178	0.170077	-0.00431346	0.0040682	0.291336	-0.00935018	0.00614833	0.131188
cg04115584	0.0107742	0.00883118	0.225065	-0.00759534	0.00479552	0.116101	-0.00400346	0.00724754	0.581803
cg04115631	0.0110243	0.0094283	0.244819	-0.0057344	0.00511976	0.265131	-0.00369288	0.00773758	0.63412
cg04115635	0.0130183	0.0105429	0.219539	-0.00713042	0.00572501	0.2156	-0.0126763	0.00865231	0.145753
cg04115659	0.00142704	0.00470213	0.762092	-0.000908687	0.00255336	0.722613	-0.00510401	0.00385893	0.188696
cg04115669	-0.0255811	0.0152471	0.096231	-0.00591456	0.00827948	0.476515	0.0261285	0.0125129	0.0390951
cg04115680	-0.014102	0.0115186	0.223461	0.00102018	0.00625481	0.870737	0.0120902	0.009453	0.203597
cg04115702	-0.00197642	0.0123556	0.873205	0.00372812	0.00670936	0.579572	0.00344539	0.01014	0.734668
cg04115740	0.00036445	0.00650036	0.955391	0.00170204	0.00352983	0.630632	-0.0011194	0.00533469	0.834185
cg04115766	-0.016574	0.0198561	0.405692	0.0037712	0.0107823	0.727189	0.0189868	0.0162954	0.246475
cg04115878	0.0299575	0.0233865	0.202896	-0.0117227	0.0126994	0.357978	-0.0302022	0.0191928	0.118447
cg04115893	-0.0113057	0.00868435	0.195687	0.00114373	0.00471578	0.80882	0.00973675	0.00712704	0.174672
cg04115908	-0.00419773	0.00860076	0.626476	-0.0018688	0.00467039	0.689831	-0.00102726	0.00705844	0.884554
cg04115969	-0.0122576	0.0171678	0.476745	-0.00451722	0.00932246	0.628957	0.00889756	0.0140892	0.529013
cg04116017	0.0576429	0.0190256	0.00305086	-0.0171491	0.0103313	0.0997792	-0.043572	0.0156138	0.00620348
cg04116034	0.00823691	0.0147213	0.576942	-0.00957256	0.00799397	0.233696	0.00436927	0.0120814	0.718306
cg04116071	-0.0424438	0.0299147	0.158777	0.0263937	0.0162443	0.107068	0.039686	0.0245503	0.108847
cg04116155	-0.0177585	0.0164329	0.282207	0.0122585	0.00892339	0.172311	0.0212523	0.0134861	0.117927
cg04116215	0.00827372	0.00951035	0.386211	7.56986e-05	0.00516432	0.988332	-0.0124923	0.00780492	0.11234
cg04116218	-0.00621257	0.00314174	0.0504945	0.00130107	0.00170603	0.447317	0.00401738	0.00257835	0.122077
cg04116249	0.0146624	0.00766984	0.0585172	-0.000929952	0.00416488	0.823729	-0.00367503	0.00629446	0.560515
cg04116270	0.00782301	0.0179546	0.663901	-0.000491407	0.00974974	0.959893	-0.0052635	0.0147349	0.721618
cg04116297	0.00798411	0.00812326	0.327828	-0.00249037	0.0044111	0.573517	-0.000621024	0.00666657	0.92595
cg04116306	-0.0139731	0.007947	0.0814802	0.00547943	0.00431539	0.206856	0.0118479	0.00652191	0.0719976
cg04116318	0.00134368	0.0231399	0.9538	-0.00898661	0.0125655	0.47601	0.0172113	0.0189904	0.366749
cg04116354	-0.00426042	0.0153909	0.782443	-0.0141465	0.0083576	0.0933531	0.0066453	0.012631	0.59987
cg04116385	0.00679564	0.00888719	0.446114	-0.000868817	0.00482593	0.857459	-0.00740261	0.00729351	0.312353
cg04116432	-0.00326222	0.0123757	0.792583	-0.00139772	0.00672028	0.835625	0.000333968	0.0101565	0.973828
cg04116469	0.000493693	0.0145761	0.973042	0.00650536	0.00791511	0.412917	-0.00598009	0.0119622	0.618134
cg04116494	0.00435452	0.00296688	0.145037	-0.00314897	0.00161108	0.0531719	-0.00424447	0.00243485	0.0840901
cg04116507	0.00722133	0.0101966	0.480314	-0.00423274	0.00553698	0.446237	0.00104055	0.00836813	0.901267
cg04116545	0.00141915	0.00415598	0.733401	0.00228637	0.00225679	0.313232	-0.00486037	0.00341072	0.15698
cg04116643	0.00377288	0.0187852	0.841192	0.0214037	0.0102007	0.0381729	-0.0142417	0.0154165	0.357614
cg04116657	-0.00755322	0.00716736	0.294267	-0.00531414	0.00389203	0.174916	0.0068294	0.00588208	0.248134
cg04116766	0.000125876	0.00713847	0.985963	-0.000769165	0.00387634	0.843078	0.00348858	0.00585837	0.552741
cg04116790	0.00252268	0.0122335	0.837007	0.00163377	0.00664302	0.806189	-0.00124916	0.0100397	0.901208
cg04116821	0.0040436	0.0153328	0.792487	0.00231575	0.00832604	0.781432	-0.00730276	0.0125833	0.562863
cg04116858	0.00106224	0.00896765	0.905925	-0.000852908	0.00486962	0.861285	-0.00580168	0.00735954	0.432205
cg04116878	-0.0224324	0.0155746	0.152618	0.00281379	0.00845736	0.739991	0.0157129	0.0127817	0.221575
cg04116909	0.00896251	0.0149627	0.550412	-0.00568968	0.00812508	0.485243	0.00346364	0.0122796	0.778424
cg04116983	0.00191959	0.0113819	0.866379	-0.00411271	0.00618059	0.507172	-0.00264838	0.00934083	0.777306
cg04117029	-0.00440524	0.00987079	0.656265	-0.00386605	0.00536005	0.472272	0.00563277	0.00810073	0.488308
cg04117076	0.00381446	0.0248205	0.878142	0.00685764	0.013478	0.611911	0.0128002	0.0203696	0.531045
cg04117113	-7.77219e-05	0.00360606	0.982843	-0.000682391	0.00195817	0.728142	0.00242372	0.00295941	0.414564
cg04117138	0.0241349	0.0129314	0.064651	-0.0146202	0.007022	0.0396573	-0.0166247	0.0106125	0.120099
cg04117229	0.00108519	0.00203018	0.594054	-1.34607e-05	0.00110243	0.99028	-0.000539188	0.00166612	0.746841
cg04117301	-0.00174987	0.0109176	0.872954	0.0189092	0.00592849	0.00185661	-0.00812008	0.00895982	0.36677
cg04117322	-0.0240987	0.0122265	0.0512331	0.00766669	0.00663924	0.250694	0.0236446	0.010034	0.0202204
cg04117356	-0.00978347	0.00899813	0.27929	0.000628697	0.00488617	0.897855	0.00788485	0.00738455	0.287971
cg04117372	-0.00820782	0.00446403	0.0686633	-0.000245056	0.00242406	0.919661	0.0025509	0.00366352	0.487712
cg04117375	0.000874792	0.0148048	0.952989	0.000944308	0.0080393	0.906708	-0.00585279	0.0121499	0.630966
cg04117387	0.0158144	0.0206122	0.444586	-0.0106132	0.0111929	0.345101	0.00754895	0.016916	0.656285
cg04117396	-0.0154565	0.0088196	0.0824717	0.00733184	0.00478923	0.128664	0.0127411	0.00723804	0.0811374
cg04117404	-0.00862714	0.0190594	0.651696	0.0105124	0.0103497	0.311989	0.0153876	0.0156416	0.327392
cg04117408	-0.000642974	0.0055361	0.907752	-0.00150945	0.00300622	0.616594	-0.00146961	0.00454335	0.746958
cg04117419	0.000573519	0.00878209	0.948049	-0.00133725	0.00476886	0.779688	-0.00264218	0.00720726	0.714622
cg04117433	0.0352449	0.0493321	0.476467	-0.0434654	0.0267884	0.107548	-0.001152	0.0404857	0.977351
cg04117435	0.00182017	0.00278647	0.514979	5.38704e-05	0.00151311	0.971664	-0.00224458	0.00228679	0.32848
cg04117455	-0.00808658	0.023192	0.727997	0.0113496	0.0125938	0.369449	0.0183349	0.0190332	0.337503
cg04117460	0.0111123	0.00800218	0.167741	-0.005289	0.00434535	0.226147	-7.79657e-06	0.0065672	0.999055
cg04117480	-0.000833236	0.0127049	0.947828	-0.00384906	0.00689901	0.578036	-0.000447136	0.0104266	0.965872
cg04117502	0.0159073	0.0174596	0.364239	0.00388775	0.00948094	0.68256	-0.0265098	0.0143287	0.0669799
cg04117508	-0.00177018	0.0078916	0.822931	0.00917527	0.0042853	0.0344736	-0.000628544	0.00647645	0.922863
cg04117519	-0.01087	0.00878993	0.218856	0.000609204	0.00477312	0.898673	0.0103311	0.00721369	0.154938
cg04117530	0.0103859	0.0120356	0.390053	0.00623797	0.00653556	0.341941	-0.00890142	0.0098773	0.369451
cg04117546	-0.01149	0.00723289	0.115025	-0.000902617	0.00392761	0.818664	0.00687827	0.00593586	0.249061
cg04117547	0.00860056	0.0102584	0.403626	0.00135465	0.0055705	0.808317	-0.00609344	0.00841879	0.470731
cg04117566	0.0698434	0.0350699	0.0488989	-0.000464299	0.0190437	0.980593	-0.0472503	0.028781	0.103504
cg04117590	0.00587135	0.0079895	0.463974	-0.00912041	0.00433846	0.0378158	-0.000814386	0.00655679	0.90138
cg04117643	-0.00512564	0.00336762	0.130869	0.00123475	0.00182869	0.50096	0.00402415	0.00276372	0.148224
cg04117693	0.00375772	0.00981454	0.702553	-0.00135565	0.0053295	0.799687	-0.00283865	0.00805456	0.725192
cg04117731	-0.000401424	0.0092276	0.96538	-0.00531264	0.00501078	0.291357	0.00243148	0.00757287	0.748761
cg04117782	-0.00150291	0.00240797	0.533829	6.41207e-05	0.00130758	0.960978	0.000104345	0.00197617	0.957986
cg04117792	-0.00028162	0.0101011	0.977808	-0.00775298	0.00548509	0.160343	0.00731137	0.00828971	0.37971
cg04117798	0.0105634	0.0211097	0.617791	-0.00939702	0.011463	0.414121	-0.00437549	0.0173242	0.801076
cg04117801	-0.00203392	0.00466953	0.664001	0.00187359	0.00253565	0.461541	0.00222394	0.00383217	0.562877
cg04117826	-0.00708739	0.00567354	0.214243	0.00702741	0.00308085	0.0244747	0.0034224	0.00465614	0.463886
cg04117832	-0.00455674	0.00744539	0.541786	0.000966176	0.004043	0.81157	0.00353803	0.00611026	0.563752
cg04117853	-0.00153876	0.00206844	0.458508	0.00151892	0.0011232	0.17905	0.000650117	0.00169752	0.702473
cg04117869	-0.00404669	0.00526202	0.443519	0.00195985	0.00285739	0.494227	-0.000111925	0.00431841	0.97937
cg04117874	0.00103084	0.00148452	0.488897	-0.000892193	0.000806123	0.270808	-0.000338757	0.00121831	0.781492
cg04117886	-0.0190665	0.009697	0.0517919	-0.000485813	0.00526567	0.926659	0.00880467	0.0079581	0.270976
cg04117944	0.0181303	0.0102328	0.0792004	-0.00160595	0.00555664	0.773115	-0.014923	0.00839784	0.0783326
cg04117994	0.0270119	0.0178282	0.132611	-0.021803	0.00968111	0.0263002	-0.0192086	0.0146312	0.191967
cg04117997	0.00951175	0.00829651	0.254086	-0.00201883	0.00450518	0.654953	-0.00360256	0.00680875	0.597797
cg04118005	-0.00264411	0.00272286	0.333639	0.00128682	0.00147857	0.386024	0.00164832	0.00223458	0.462303
cg04118006	-0.028214	0.0144637	0.0536393	0.0112247	0.00785408	0.155794	0.0188198	0.01187	0.115726
cg04118029	0.00586561	0.0118458	0.621474	-7.51799e-05	0.00643254	0.990696	-0.00317577	0.00972161	0.744537
cg04118045	0.0056584	0.0118289	0.633347	-0.00623828	0.00642334	0.333584	-0.00262156	0.0097077	0.787628
cg04118062	-0.00323209	0.00355312	0.364997	0.00253655	0.00192942	0.191354	0.0014634	0.00291596	0.616771
cg04118080	0.00359996	0.0158389	0.820623	0.00140874	0.00860085	0.870196	0.000531217	0.0129986	0.967476
cg04118102	0.0122934	0.00733834	0.096729	-0.00612157	0.00398487	0.127361	-0.00865987	0.0060224	0.153289
cg04118119	0.00183675	0.0151015	0.903417	0.0030033	0.00820045	0.714893	-0.00615242	0.0123935	0.620586
cg04118124	-0.00291357	0.00373252	0.43672	-0.000494307	0.00202683	0.807777	0.00419916	0.00306319	0.173214
cg04118154	-0.00364748	0.00281445	0.197694	0.00163521	0.00152831	0.286985	0.00250075	0.00230975	0.281313
cg04118190	-0.00364482	0.0143146	0.79949	0.0055479	0.00777315	0.476908	0.00701289	0.0117477	0.551761
cg04118234	0.0121526	0.0106599	0.25675	-0.00540904	0.00578853	0.352123	-0.00687839	0.0087483	0.433409
cg04118242	0.00207198	0.00274954	0.452716	-0.00176635	0.00149306	0.239344	-0.000515108	0.00225648	0.819853
cg04118306	-0.000929587	0.00335466	0.782221	-0.000642053	0.00182165	0.72517	0.00174471	0.00275309	0.527573
cg04118311	-0.000344	0.003142	0.913018	0.000562551	0.00170617	0.742242	-5.88197e-05	0.00257856	0.981842
cg04118321	0.00479729	0.00689789	0.488226	0.00246273	0.0037457	0.512244	-0.00406134	0.00566094	0.474628
cg04118437	-0.00676804	0.0146153	0.644223	0.000241755	0.00793641	0.975754	0.0151269	0.0119944	0.209919
cg04118462	0.0110623	0.00819664	0.179909	0.00452257	0.00445095	0.311815	-0.00807149	0.00672679	0.232755
cg04118464	0.00220969	0.00691881	0.750049	-0.0071854	0.00375706	0.058412	0.00225124	0.00567811	0.692521
cg04118467	-0.0108341	0.0177984	0.54397	0.00926359	0.0096649	0.339924	0.0110227	0.0146067	0.452082
cg04118472	-0.00694542	0.00938005	0.460607	0.000215021	0.00509356	0.966404	0.00158455	0.00769798	0.837296
cg04118514	-0.00321354	0.00597037	0.591493	0.00337318	0.00324204	0.300412	0.0030334	0.00489974	0.537135
cg04118519	0.00524928	0.00721093	0.468184	-0.000670416	0.00391569	0.864371	-0.00468579	0.00591784	0.430178
cg04118610	0.0157517	0.102984	0.878715	0.0304261	0.0559223	0.587489	-0.0272046	0.0845164	0.74815
cg04118611	0.00681723	0.0165927	0.681977	-0.00256588	0.0090102	0.776352	0.000897101	0.0136173	0.947593
cg04118651	0.0242468	0.0155778	0.122462	-0.000225318	0.00845906	0.978798	-0.027287	0.0127843	0.0350297
cg04118652	-0.0124934	0.0162312	0.44312	-0.00615962	0.00881391	0.486119	0.0163403	0.0133206	0.222557
cg04118695	-0.00231306	0.00771431	0.764865	-0.00296588	0.00418903	0.480436	0.000356707	0.00633096	0.955171
cg04118703	0.0231466	0.0123813	0.0642156	-0.00898196	0.00672332	0.184326	-0.0178484	0.0101611	0.0817782
cg04118741	-0.00077364	0.0246945	0.975064	0.00159791	0.0134096	0.905365	-0.0106362	0.0202662	0.60076
cg04118834	-0.0091248	0.013716	0.507271	-0.000262565	0.00744805	0.971942	0.011182	0.0112564	0.3227
cg04118884	0.00236526	0.00297498	0.428295	0.00133926	0.00161548	0.408888	-0.00142284	0.0024415	0.561237
cg04118888	0.00178007	0.00337035	0.598455	-0.000890889	0.00183017	0.627383	-0.00192813	0.00276596	0.487217
cg04118889	-0.0147291	0.00820235	0.0752857	0.000933147	0.00445405	0.834441	0.0111669	0.00673147	0.0999824
cg04118903	0.00634998	0.00209915	0.00309529	-0.00159168	0.00113988	0.165418	-0.00544279	0.00172272	0.00204175
cg04118910	-0.0220806	0.0264584	0.405785	0.0154822	0.0143675	0.283575	0.0136717	0.0217138	0.530242
cg04118945	-0.0234333	0.0310063	0.451409	0.000655126	0.0168371	0.969033	0.0211758	0.0254462	0.407109
cg04118974	0.00366124	0.0163941	0.823696	-0.004198	0.00890236	0.638175	-0.0102946	0.0134543	0.44582
cg04119000	-0.0132303	0.0152757	0.38832	0.0179663	0.00829502	0.0324771	0.00175063	0.0125364	0.889197
cg04119005	-0.00250248	0.00853228	0.769848	0.00386777	0.00463321	0.405644	-0.00389124	0.00700224	0.579536
cg04119026	-0.000499423	0.00633203	0.937277	-0.00125941	0.00343843	0.714863	0.00441607	0.00519655	0.397277
cg04119029	-0.00306172	0.0081724	0.708649	0.00334619	0.00443778	0.452446	0.00292475	0.0067069	0.663633
cg04119066	-0.0188997	0.0207405	0.364158	-0.000350799	0.0112625	0.975208	0.0218309	0.0170212	0.20234
cg04119107	-0.0141682	0.018944	0.456116	0.0174827	0.010287	0.0920505	0.0168158	0.0155469	0.281786
cg04119116	-0.0052698	0.0154414	0.733546	0.000802517	0.00838503	0.923926	0.0227696	0.0126724	0.0751141
cg04119133	-0.0017922	0.00319215	0.57564	0.00134683	0.0017334	0.438835	-0.000687392	0.00261972	0.79351
cg04119303	0.00888499	0.0143102	0.53596	-0.00876051	0.00777075	0.262039	-0.00422506	0.0117441	0.719715
cg04119378	0.0255884	0.0195739	0.193847	-0.00466439	0.010629	0.661642	-0.0176361	0.0160639	0.274655
cg04119385	-0.000635869	0.00612678	0.917529	0.00817356	0.00332697	0.0155827	0.00136799	0.0050281	0.786079
cg04119405	0.0154882	0.0152349	0.311561	-0.00571776	0.00827284	0.490929	-0.00612731	0.0125029	0.625059
cg04119432	-0.0113705	0.0096943	0.243367	0.0164435	0.00526421	0.00228367	0.00158052	0.00795588	0.842895
cg04119434	-0.00194189	0.0101368	0.848434	-0.00295994	0.00550451	0.59185	0.0063226	0.00831906	0.448872
cg04119462	0.00567603	0.00997225	0.570393	-0.00693513	0.00541514	0.202996	-0.00302011	0.00818399	0.712817
cg04119503	0.026224	0.0261514	0.318169	-0.027384	0.0142008	0.0563892	0.000760259	0.0214618	0.971806
cg04119529	-0.00511154	0.0132	0.699328	0.000618245	0.00716788	0.931423	0.0104336	0.0108329	0.33759
cg04119538	0.00166929	0.00312316	0.594082	-0.00193853	0.00169594	0.255502	0.000118561	0.0025631	0.963189
cg04119593	0.000679354	0.0071329	0.924296	-2.02583e-05	0.00387331	0.995836	-0.00453477	0.0058538	0.440197
cg04119625	-0.00712772	0.0138989	0.609101	0.00421843	0.00754739	0.577349	0.0106195	0.0114065	0.35389
cg04119701	0.00185084	0.00312748	0.555201	0.000151978	0.00169829	0.928856	0.000357654	0.00256665	0.889431
cg04119729	-0.00637706	0.0113131	0.574115	-0.00793208	0.00614328	0.199348	-0.00100021	0.00928443	0.914406
cg04119738	-0.0129283	0.0145983	0.377763	0.00401117	0.00792717	0.613868	0.00103982	0.0119805	0.930994
cg04119747	-0.00271768	0.00286815	0.345442	0.000193806	0.00155747	0.901197	-6.54874e-05	0.00235383	0.977855
cg04119774	-0.0159499	0.00861265	0.0667194	0.011462	0.00467685	0.0158293	0.0145542	0.0070682	0.0418446
cg04119805	-0.00237445	0.00244885	0.334364	0.00252715	0.00132978	0.0599943	0.00199283	0.00200971	0.323569
cg04119833	0.0152952	0.00809075	0.0613278	-0.00437224	0.00439345	0.321836	-0.0115944	0.00663989	0.0835724
cg04119835	-0.00236133	0.00583472	0.686481	-6.00342e-05	0.00316837	0.984917	-0.00561895	0.00478842	0.243151
cg04119843	-0.0024626	0.00294533	0.404909	0.00235633	0.00159938	0.143531	0.000850765	0.00241716	0.725535
cg04119844	-0.033181	0.0168561	0.0515277	0.0100307	0.0091532	0.275531	0.0192541	0.0138334	0.166772
cg04119852	-0.0376372	0.0153669	0.0158941	0.0119322	0.00834453	0.155567	0.0243704	0.0126112	0.055877
cg04119880	-0.000596089	0.00333867	0.858627	0.00153006	0.00181297	0.400528	-0.00137595	0.00273997	0.616546
cg04119909	-0.0181969	0.0127458	0.156215	0.0107793	0.00692121	0.122239	0.00816901	0.0104601	0.4365
cg04119957	0.00688767	0.010916	0.529368	0.00106301	0.0059276	0.858007	-0.00965821	0.00895849	0.283344
cg04119977	0.0211726	0.0115698	0.0699599	-0.00628804	0.00628264	0.319091	-0.0120816	0.00949506	0.20591
cg04119984	0.0187217	0.0161678	0.249388	0.00782912	0.00877944	0.37447	-0.0162689	0.0132685	0.222768
cg04120001	-0.0103591	0.00841076	0.220707	0.00582225	0.00456722	0.20507	0.00580608	0.00690252	0.402086
cg04120002	-0.000203955	0.0232404	0.993014	-0.0105607	0.01262	0.404505	0.0199966	0.0190728	0.296736
cg04120080	0.0434369	0.0173712	0.0138758	-0.0169052	0.00943292	0.0758576	-0.0263765	0.0142561	0.0669702
cg04120125	-0.00837205	0.00716806	0.245345	0.00590575	0.0038924	0.132072	0.00482885	0.00588266	0.4135
cg04120164	0.000151828	0.0032232	0.962515	0.000393353	0.00175027	0.822599	-0.000114562	0.00264521	0.965533
cg04120171	0.00100006	0.00571273	0.861356	-0.000681623	0.00310213	0.826491	0.000740636	0.00468831	0.874766
cg04120225	0.00679017	0.0152678	0.657382	0.00106771	0.00829072	0.897764	-0.00533557	0.0125299	0.671066
cg04120229	0.018537	0.0198346	0.352051	-0.00878887	0.0107706	0.41626	-0.0167972	0.0162778	0.304378
cg04120272	-0.0545611	0.0232627	0.0207977	0.0184702	0.0126321	0.14655	0.0205019	0.0190912	0.28522
cg04120329	-0.035514	0.0235821	0.134941	0.00181	0.0128056	0.887856	0.0244966	0.0193533	0.208273
cg04120369	-0.0270493	0.015572	0.0851775	0.0101421	0.0084559	0.232944	0.0110046	0.0127795	0.391051
cg04120382	-0.0197138	0.0125113	0.117973	0.00732693	0.00679392	0.283191	0.00859067	0.0102678	0.404596
cg04120400	-0.00374317	0.0117889	0.751454	0.00447985	0.00640163	0.485531	-0.00163123	0.00967489	0.866417
cg04120407	-0.00515558	0.00586071	0.380948	0.00388064	0.00318249	0.225311	0.00582948	0.00480975	0.228104
cg04120413	-0.0178654	0.0136189	0.192315	-0.000756051	0.00739533	0.918757	0.0160476	0.0111767	0.153894
cg04120420	0.0130425	0.0129434	0.315834	0.00192578	0.00702856	0.784604	-0.0214107	0.0106224	0.0462776
cg04120428	0.0072457	0.00457009	0.115733	-0.00144302	0.00248166	0.562111	-0.00560854	0.00375057	0.137678
cg04120487	-0.00365115	0.00735069	0.620386	0.000817996	0.00399158	0.838005	0.00098539	0.00603254	0.870546
cg04120520	0.00209458	0.0132402	0.87459	-0.00491018	0.0071897	0.496076	-0.00788855	0.0108659	0.469386
cg04120542	-0.00246227	0.00221899	0.269577	0.00068426	0.00120496	0.571281	0.00135141	0.00182108	0.459612
cg04120546	0.00133611	0.00295797	0.652376	-0.000179321	0.00160624	0.911312	-0.000699826	0.00242753	0.77367
cg04120578	-0.00234513	0.0041633	0.574387	0.00247243	0.00226076	0.276507	0.00339104	0.00341673	0.32314
cg04120610	-0.00399269	0.023032	0.862692	0.0177312	0.0125068	0.159099	-0.00685982	0.0189018	0.717362
cg04120680	-0.0388708	0.0241091	0.109765	0.0139929	0.0130917	0.287484	0.0394285	0.0197858	0.0487629
cg04120686	-0.00808772	0.00713954	0.259759	0.0018849	0.00387692	0.627803	0.00801696	0.00585925	0.17402
cg04120734	-0.00113209	0.00753121	0.880787	0.00230783	0.0040896	0.573688	-0.00243069	0.00618068	0.69488
cg04120766	-0.000660329	0.00266818	0.804996	0.000154146	0.00144888	0.915467	-0.00156639	0.00218972	0.475916
cg04120779	-0.00709057	0.0154868	0.647965	0.00214532	0.00840963	0.799121	0.00359777	0.0127096	0.777652
cg04120815	-0.00519625	0.00897099	0.56362	-0.00532651	0.00487143	0.2766	0.012393	0.00736228	0.0951499
cg04120839	-0.00303325	0.00364574	0.407212	0.00254523	0.00197972	0.201263	0.00244698	0.00299198	0.415212
cg04120840	-0.00643954	0.0102002	0.529146	-0.00331555	0.00553894	0.550678	0.00826035	0.00837109	0.325921
cg04120842	0.00938756	0.0134071	0.485287	0.00767437	0.00728036	0.294138	-0.0112254	0.0110029	0.309864
cg04120878	-0.02042	0.0128474	0.114832	0.00716235	0.00697638	0.306834	0.0184632	0.0105435	0.0827083
cg04120894	0.00660068	0.00457001	0.151484	-0.00327409	0.00248161	0.189795	-0.00805368	0.0037505	0.0339601
cg04120969	-0.00636139	0.0113583	0.576574	0.00359208	0.0061678	0.561494	-0.0021236	0.00932149	0.820211
cg04121009	0.0162902	0.0197367	0.410944	-0.0169243	0.0107174	0.117177	0.00222873	0.0161975	0.89081
cg04121028	-0.0256126	0.0131378	0.0537769	6.84941e-06	0.00713411	0.999236	0.0157545	0.0107819	0.14681
cg04121214	0.00569336	0.00906768	0.531388	-0.00333928	0.00492394	0.499086	-0.00716716	0.00744163	0.337601
cg04121299	0.0352776	0.0193017	0.0703064	-0.0151781	0.0104813	0.150428	-0.0354287	0.0158405	0.0273304
cg04121368	-0.00412005	0.0139	0.767478	-0.0136756	0.00754797	0.0727411	0.01009	0.0114074	0.378346
cg04121415	0.0274972	0.0243689	0.261618	-0.028589	0.0132328	0.032907	-0.0119561	0.019999	0.551179
cg04121495	0.00183343	0.00343259	0.594334	-0.000694142	0.00186397	0.710311	-0.000607487	0.00281705	0.829662
cg04121501	-0.00912755	0.00817825	0.266822	0.0046373	0.00444096	0.298678	0.00744337	0.0067117	0.269843
cg04121535	-0.0221123	0.0153889	0.153584	0.0142762	0.00835648	0.0903828	0.0145219	0.0126293	0.252694
cg04121555	0.000334727	0.00286771	0.907293	-0.000697236	0.00155723	0.65522	0.00143022	0.00235346	0.544633
cg04121561	0.00106726	0.00595766	0.858157	0.00235919	0.00323513	0.467405	0.000602538	0.00488931	0.902145
cg04121562	-0.0218912	0.0125479	0.0838467	0.0101752	0.00681378	0.138213	0.0178336	0.0102978	0.0861143
cg04121590	0.00136396	0.002536	0.591775	-0.000156978	0.0013771	0.909452	-0.000698902	0.00208124	0.737653
cg04121624	0.00084388	0.0160552	0.958177	-0.0146898	0.00871831	0.0948349	-0.0029908	0.0131761	0.820855
cg04121625	0.0143838	0.0145269	0.324275	-0.00418403	0.00788841	0.596902	-0.00301576	0.0119219	0.800771
cg04121631	-0.00110946	0.0084613	0.895918	-0.00711725	0.00459467	0.124248	-0.00378488	0.00694399	0.586817
cg04121679	9.94409e-05	0.00989724	0.992002	-0.00528846	0.00537441	0.327271	-0.00548709	0.00812243	0.500745
cg04121692	0.00655758	0.00926904	0.48077	-0.000334424	0.00503328	0.947146	-0.00727372	0.00760689	0.341067
cg04121771	0.0149435	0.0101544	0.143976	-0.00380925	0.00551406	0.49113	-0.0113464	0.00833349	0.176123
cg04121783	0.00059614	0.00266946	0.823702	-0.00177088	0.00144957	0.22445	-2.70294e-05	0.00219076	0.990178
cg04121866	0.0044997	0.00311892	0.151944	-0.000579405	0.00169364	0.732923	-0.00725583	0.00255962	0.00545896
cg04121885	-0.00699113	0.00844824	0.409731	0.00374163	0.00458757	0.416491	0.00744897	0.00693327	0.285003
cg04121938	-0.00836062	0.0137693	0.544974	0.00630735	0.007477	0.400742	0.00309778	0.0113001	0.784493
cg04121973	-0.0188384	0.0105885	0.0779778	-0.000685582	0.00574975	0.905305	0.0102129	0.0086897	0.242417
cg04121983	0.000650446	0.0126162	0.958976	0.00478477	0.00685088	0.48639	-0.00388139	0.0103538	0.708475
cg04121991	-0.00085961	0.00817398	0.916437	0.00318804	0.00443864	0.474129	0.00076648	0.00670819	0.90924
cg04121996	-0.00894874	0.00865153	0.30324	0.000166901	0.00469796	0.971724	0.00480232	0.00710011	0.500224
cg04122019	-0.00144568	0.00869951	0.868321	0.0109142	0.00472402	0.0227328	0.000867844	0.00713949	0.903473
cg04122027	0.0204609	0.00890806	0.0235181	-0.00677935	0.00483726	0.163884	-0.0246351	0.00731063	0.00103829
cg04122042	-0.00695593	0.00997618	0.487115	0.00278017	0.00541727	0.608837	0.0118082	0.00818721	0.152065
cg04122052	0.00451681	0.00704063	0.522509	-0.00243493	0.00382321	0.525525	-0.00639962	0.00577808	0.270464
cg04122068	-0.00557175	0.00786026	0.479917	0.00264159	0.00426829	0.537271	0.0038014	0.00645073	0.55687
cg04122081	0.00553303	0.00522311	0.291767	-0.00288487	0.00283626	0.311319	-0.00558299	0.00428649	0.195479
cg04122154	0.0021594	0.00728826	0.767572	0.000788785	0.00395768	0.842392	0.000528205	0.0059813	0.929791
cg04122161	-0.0286887	0.0222148	0.199265	0.00344469	0.0120631	0.775755	0.0204333	0.0182312	0.264819
cg04122198	0.000587325	0.00828599	0.943621	-0.00252983	0.00449947	0.575089	0.0010746	0.00680012	0.874726
cg04122287	-0.00349934	0.0178354	0.844814	-0.00345509	0.009685	0.721965	-0.00707977	0.0146371	0.62957
cg04122318	-0.00624301	0.00990952	0.530001	0.00252421	0.00538108	0.639934	0.007183	0.00813251	0.37903
cg04122320	-0.0091171	0.00900627	0.313614	-0.00600676	0.00489059	0.221983	0.00385242	0.00739124	0.603265
cg04122324	0.00194979	0.00688554	0.777578	-0.00132211	0.00373899	0.724314	0.00160169	0.0056508	0.777369
cg04122329	0.00445994	0.0101855	0.662338	-0.00109467	0.00553093	0.843475	-0.00192212	0.00835899	0.81856
cg04122371	0.000394708	0.0102944	0.969484	0.000681105	0.00559008	0.903247	-0.0022082	0.00844837	0.794292
cg04122390	-0.00487637	0.00652541	0.456484	0.00271154	0.00354343	0.445773	0.00227655	0.00535525	0.67159
cg04122422	0.0135048	0.0237252	0.570369	-0.0148668	0.0128833	0.251017	0.00626541	0.0194707	0.748225
cg04122449	-0.0322558	0.0103081	0.00224464	0.0141529	0.00559753	0.0128766	0.0254929	0.00845964	0.00320605
cg04122461	0.0085234	0.00373364	0.0243606	-0.00248323	0.00202745	0.223265	-0.00449973	0.00306411	0.144815
cg04122467	0.0047145	0.0143699	0.743473	-0.00945189	0.00780313	0.228378	0.00886485	0.011793	0.453834
cg04122469	-0.00258412	0.0202962	0.898919	0.00947347	0.0110213	0.391899	0.0083096	0.0166566	0.618862
cg04122493	0.00453236	0.0123204	0.713673	-0.00986112	0.00669021	0.143348	-0.00592965	0.010111	0.558772
cg04122494	-0.0136679	0.0103004	0.18728	0.0100863	0.00559333	0.0740827	0.00827793	0.0084533	0.329603
cg04122498	0.0494764	0.0193966	0.0121233	-0.00601565	0.0105328	0.569073	-0.0378168	0.0159184	0.019247
cg04122553	0.0138796	0.0253665	0.585374	-0.00585732	0.0137745	0.671501	-0.00267023	0.0208177	0.898172
cg04122556	-0.014456	0.0141271	0.308421	0.0124967	0.00767133	0.10617	0.014492	0.0115938	0.213961
cg04122568	0.00297716	0.00640857	0.643165	0.000963486	0.00347999	0.782404	-0.00509754	0.00525937	0.334557
cg04122601	-0.0013392	0.00271576	0.622909	0.000699548	0.00147471	0.636183	0.00148996	0.00222876	0.505205
cg04122632	0.00155268	0.00256676	0.546479	-0.00076578	0.00139381	0.583833	-0.000957334	0.00210648	0.650386
cg04122657	0.000854118	0.00524198	0.870866	0.00290948	0.0028465	0.308965	-0.000794138	0.00430197	0.853884
cg04122744	0.00225904	0.00262214	0.390823	-0.00109172	0.00142388	0.444889	-0.00350592	0.00215193	0.106132
cg04122755	-0.0029951	0.00985014	0.761652	0.00112062	0.00534883	0.83444	-0.00139566	0.00808378	0.863244
cg04122773	-0.0370895	0.0132055	0.00588856	0.0148287	0.00717087	0.0409936	0.0329885	0.0108374	0.00292146
cg04122785	-0.00853373	0.00886814	0.338014	0.000417908	0.00481559	0.931002	0.00359036	0.00727787	0.622767
cg04122788	-0.00043463	0.00797728	0.956649	0.00122351	0.00433183	0.778133	0.00293183	0.00654677	0.655157
cg04122790	-0.00576324	0.00307206	0.0633037	-5.70018e-05	0.00166819	0.972804	0.00420308	0.00252117	0.0983359
cg04122811	0.00751371	0.018985	0.693041	0.0116253	0.0103093	0.261918	0.00357069	0.0155806	0.819158
cg04122815	-0.0194856	0.015121	0.200225	0.00808099	0.00821103	0.327195	0.0178101	0.0124095	0.154066
cg04122858	0.000549058	0.00979731	0.95541	-0.00528845	0.00532014	0.322384	0.00766087	0.00804042	0.342783
cg04122873	0.00577487	0.00603493	0.340713	-8.08626e-05	0.00327709	0.980359	-0.009752	0.00495273	0.0514664
cg04122904	-0.0510243	0.0445005	0.254035	0.00616664	0.0241647	0.799051	0.026624	0.0365205	0.467541
cg04122918	0.0286278	0.014191	0.0460973	-0.0164241	0.00770603	0.0352888	-0.0214412	0.0116462	0.0683104
cg04122936	-0.0029739	0.00716993	0.679115	0.000133148	0.00389342	0.972781	-0.00249209	0.00588419	0.67274
cg04122955	0.039036	0.0308256	0.208064	0.000272779	0.016739	0.987028	-0.0265123	0.0252979	0.296933
cg04122972	-0.00447619	0.0101247	0.659282	0.00649821	0.00549795	0.23978	0.00237855	0.00830914	0.77522
cg04122974	0.00213818	0.00279399	0.445745	-0.000453586	0.00151719	0.765532	-0.00249472	0.00229296	0.278977
cg04122977	-0.00300691	0.00483441	0.535242	-0.00144782	0.00262519	0.582403	0.000658362	0.00396749	0.868509
cg04123016	0.0418299	0.0239086	0.0829803	-0.0120883	0.0129829	0.35384	-0.0366648	0.0196212	0.0643348
cg04123026	-0.00394714	0.0116348	0.735065	0.00614383	0.00631793	0.332963	-0.00301533	0.00954839	0.752757
cg04123085	-0.00490984	0.0162453	0.763046	0.00329926	0.00882154	0.709124	-0.00420588	0.0133321	0.753003
cg04123157	-0.000607024	0.00311666	0.845934	-0.00239581	0.00169241	0.159712	0.00162968	0.00255777	0.525351
cg04123310	0.00637466	0.0128326	0.620354	0.000344745	0.00696838	0.960632	-0.00180563	0.0105314	0.864183
cg04123347	0.0136896	0.020366	0.502878	-0.0238891	0.0110592	0.0329343	-0.00233513	0.0167139	0.889143
cg04123357	-0.00729045	0.030017	0.808553	-0.00455279	0.0162999	0.780528	0.0116703	0.0246343	0.636624
cg04123373	0.00787781	0.00631364	0.214774	0.00381696	0.00342844	0.267997	-0.00567906	0.00518146	0.275457
cg04123385	-0.000129795	0.00443761	0.976719	0.000722763	0.00240972	0.764791	0.0013325	0.00364184	0.715152
cg04123409	7.1221e-05	0.0105793	0.994641	-0.00299482	0.00574477	0.603197	-0.00316882	0.00868217	0.715827
cg04123433	-0.00993268	0.0115319	0.390936	-0.000820615	0.00626209	0.895979	0.00454894	0.009464	0.631715
cg04123469	0.00521606	0.00764611	0.496556	0.00143038	0.004152	0.731124	-0.00466033	0.00627498	0.459255
cg04123472	0.00311766	0.00849457	0.714311	-0.00339484	0.00461273	0.463315	0.00198693	0.00697129	0.776168
cg04123498	-0.0346323	0.12827	0.78767	-0.00188527	0.0696534	0.978456	-0.010964	0.105268	0.917238
cg04123507	0.00820023	0.00786062	0.299141	-0.00458798	0.00426848	0.284794	-0.00800411	0.00645103	0.217338
cg04123519	0.00381335	0.0178102	0.830857	-0.0135022	0.0096713	0.165491	-0.00257039	0.0146164	0.86073
cg04123546	0.0134774	0.00910776	0.141792	0.000705808	0.0049457	0.886779	-0.0159366	0.00747452	0.0352215
cg04123578	-0.0202393	0.0117645	0.0881768	0.0162459	0.00638837	0.0123791	0.012462	0.00965485	0.199495
cg04123685	0.000956403	0.00590384	0.871605	-0.000232949	0.00320591	0.942207	2.78391e-05	0.00484514	0.995426
cg04123765	0.0224012	0.00875147	0.0118333	-0.00562611	0.00475223	0.239009	-0.0166967	0.00718212	0.02192
cg04123776	-0.0031976	0.00312343	0.308202	0.000600322	0.00169609	0.724058	0.00359482	0.00256333	0.163611
cg04123836	0.0602849	0.0368367	0.104584	0.00947874	0.0200031	0.636537	-0.0498282	0.030231	0.102156
cg04123845	-0.00515533	0.00602855	0.394325	-0.000922861	0.00327363	0.778544	0.00835092	0.00494749	0.094262
cg04123862	0.00692092	0.0174326	0.692129	-0.00306235	0.00946626	0.74693	-0.00675495	0.0143065	0.637748
cg04123884	-0.00692762	0.012707	0.586731	0.00814071	0.00690015	0.24063	-0.00291069	0.0104283	0.780681
cg04123918	0.0158572	0.0113806	0.166322	0.00186535	0.00617989	0.763343	-0.0160073	0.00933977	0.0893657
cg04123941	0.020096	0.0372062	0.590202	-0.0167127	0.0202038	0.409911	-0.0533613	0.0305343	0.0833258
cg04123955	-0.00186882	0.0103734	0.857362	0.0112038	0.00563297	0.0491876	-0.000296694	0.0085132	0.972262
cg04123958	-0.00366873	0.0084279	0.664192	0.0020133	0.00457653	0.66086	-0.00174085	0.00691658	0.801749
cg04123995	0.00126939	0.00932213	0.891936	0.00282051	0.00506211	0.578536	-0.0041135	0.00765046	0.591884
cg04124040	0.00479062	0.00868716	0.582437	-0.00428242	0.00471731	0.365963	-0.00303605	0.00712935	0.671047
cg04124042	0.0152934	0.0124977	0.223679	-0.0120056	0.00678649	0.0796571	-0.00891421	0.0102565	0.386671
cg04124055	0.0092602	0.0111746	0.409079	-0.00671461	0.00606805	0.270901	-0.0105462	0.00917074	0.252646
cg04124057	0.0493582	0.0975302	0.613812	-0.053965	0.0529609	0.310459	0.00299241	0.0800407	0.970245
cg04124112	-0.00352532	0.00504363	0.486049	0.00036897	0.0027388	0.89308	0.000749871	0.00413919	0.856573
cg04124126	0.000245962	0.00246778	0.920788	-0.00100426	0.00134006	0.455208	4.86843e-05	0.00202525	0.980865
cg04124129	-0.00263231	0.00258597	0.31095	2.41772e-05	0.00140424	0.986294	0.0018148	0.00212224	0.394337
cg04124151	0.0114991	0.00784617	0.145618	-0.00239977	0.00426063	0.574417	-0.0096392	0.00643916	0.137267
cg04124260	0.000660204	0.0106311	0.950595	-0.00839818	0.00577291	0.148584	-0.00207621	0.00872469	0.812348
cg04124281	-0.0501995	0.0260907	0.0569344	0.0113495	0.0141678	0.424815	0.0381017	0.0214121	0.0779277
cg04124295	0.0689204	0.0216184	0.00186554	-0.019976	0.0117393	0.0916476	-0.0405906	0.0177417	0.0240576
cg04124308	-0.00604485	0.0157147	0.70123	0.00732238	0.00853339	0.392711	0.00405151	0.0128967	0.754
cg04124316	-0.0019842	0.00279232	0.478842	2.46192e-05	0.00151629	0.987075	0.00249551	0.00229159	0.27854
cg04124352	-0.00445101	0.00739247	0.548347	0.00737772	0.00401426	0.0687792	-0.00346116	0.00606682	0.569498
cg04124361	-0.000703859	0.00647222	0.913598	-0.000561301	0.00351455	0.873404	0.006251	0.0053116	0.241793
cg04124371	0.00324848	0.0160498	0.839978	-0.00783829	0.00871538	0.370424	0.00703506	0.0131717	0.594347
cg04124378	0.01	0.00829195	0.230409	-0.00575006	0.0045027	0.204283	-0.0111742	0.00680501	0.103434
cg04124447	0.00445731	0.0110871	0.688444	-0.00586443	0.00602051	0.332156	-0.0134294	0.0090989	0.142817
cg04124457	-0.00772317	0.0112327	0.493175	-0.00150351	0.00609957	0.805758	0.0109523	0.00921838	0.237357
cg04124466	0.00829189	0.0209505	0.69303	-0.0143431	0.0113765	0.210061	0.0154237	0.0171935	0.371643
cg04124526	0.000918508	0.00782542	0.906777	-0.00040682	0.00424937	0.923904	-0.00523592	0.00642214	0.416667
cg04124576	0.0209902	0.0192035	0.276763	-0.000447435	0.0104279	0.965853	-0.0295644	0.0157598	0.0633152
cg04124586	-0.00236584	0.00242473	0.331349	-0.000106227	0.00131668	0.935845	0.00254863	0.00198992	0.202969
cg04124606	-0.0210468	0.0202864	0.301785	0.0154143	0.0110159	0.164545	0.0152609	0.0166486	0.361332
cg04124626	0.0169424	0.022212	0.44724	-0.0213131	0.0120616	0.0799973	-0.00660055	0.0182288	0.717977
cg04124636	-0.012147	0.0123394	0.327075	-0.00747724	0.00670056	0.266891	0.00884924	0.0101267	0.384101
cg04124690	-0.00184501	0.0239594	0.938759	-0.00286322	0.0130105	0.826224	0.0302148	0.0196629	0.127253
cg04124726	0.00774048	0.00949067	0.416498	-0.000995456	0.00515363	0.847193	-0.0107757	0.00778877	0.169317
cg04124729	-0.00184242	0.00634101	0.771937	-0.0022896	0.0034433	0.507479	0.00717913	0.00520392	0.17052
cg04124740	0.00144494	0.0083079	0.862245	-0.00177948	0.00451136	0.694017	-0.00550978	0.0068181	0.420771
cg04124763	0.0102726	0.0131462	0.436239	0.00321416	0.00713865	0.653418	-0.00550427	0.0107888	0.610944
cg04124789	-0.00375049	0.00433814	0.389173	-0.00115778	0.0023557	0.624065	0.00480943	0.00356021	0.179505
cg04124830	0.0275004	0.0158163	0.0848791	-0.0164662	0.0085886	0.0578043	-0.0244999	0.0129801	0.0617287
cg04124839	0.00214536	0.00630796	0.734427	0.0028313	0.00342535	0.41027	-0.00223098	0.00517679	0.667342
cg04124858	0.00094575	0.00351308	0.788274	0.000381197	0.00190768	0.841988	0.000201157	0.00288311	0.944503
cg04124861	0.0172627	0.0126839	0.176298	-0.00939857	0.00688764	0.175178	-0.0176459	0.0104094	0.0928683
cg04124888	-0.00355554	0.00774863	0.64724	0.00300748	0.00420767	0.47627	0.00778702	0.00635912	0.223363
cg04124909	-0.0145561	0.00736194	0.0505191	0.0029151	0.00399769	0.46743	0.00631026	0.00604177	0.298572
cg04124916	0.00690109	0.011512	0.550092	-0.0101492	0.00625125	0.107336	-0.00480523	0.00944762	0.612038
cg04124962	0.0100477	0.0143928	0.486585	-0.00869247	0.00781558	0.268478	-0.00400965	0.0118118	0.73491
cg04124966	-0.00785858	0.0124803	0.530211	-0.00379606	0.00677707	0.576527	0.00966643	0.0102423	0.347353
cg04124982	0.00162919	0.0076084	0.830842	-0.00307807	0.00413152	0.457849	-0.00114802	0.00624404	0.854462
cg04124987	9.35712e-05	0.00554885	0.986576	0.000544605	0.00301314	0.856902	0.000230292	0.00455381	0.959759
cg04124998	-0.00609455	0.0142153	0.668957	0.00918742	0.00771921	0.236529	-0.00879713	0.0116662	0.452417
cg04125003	-0.00374593	0.00741521	0.614451	0.00670541	0.00402661	0.0987037	0.00136822	0.00608549	0.822526
cg04125037	0.00242823	0.00631749	0.70145	-0.00790687	0.00343053	0.0230514	0.00143126	0.00518462	0.783021
cg04125062	-0.00327804	0.00597206	0.58419	0.00138006	0.00324296	0.671263	0.00316878	0.00490113	0.519277
cg04125099	-0.00782653	0.0108611	0.472682	0.00664027	0.00589779	0.262662	0.00211697	0.00891343	0.812708
cg04125136	0.00823585	0.017185	0.632714	0.000182139	0.00933181	0.984463	-0.00773735	0.0141033	0.584378
cg04125153	0.000683444	0.00611514	0.911215	-0.00321978	0.00332065	0.334361	-0.000563579	0.00501855	0.910791
cg04125205	-0.00220948	0.0100271	0.826006	0.00384277	0.00544491	0.481832	0.00691631	0.00822898	0.402461
cg04125208	-0.00451778	0.00713147	0.527723	0.00280661	0.00387254	0.470146	0.00294427	0.00585263	0.615922
cg04125223	0.018204	0.0206324	0.379539	-0.00349718	0.0112038	0.755524	-0.0212253	0.0169325	0.212674
cg04125230	0.00281434	0.00884832	0.751039	0.00276841	0.00480482	0.565674	4.73386e-05	0.00726161	0.99481
cg04125246	-0.000981367	0.00427321	0.818786	0.00111329	0.00232044	0.63234	0.00045144	0.00350693	0.897808
cg04125273	0.00396146	0.00792444	0.618141	-0.00356971	0.00430314	0.408584	-0.000672546	0.0065034	0.917822
cg04125289	0.0579711	0.0195048	0.00363325	-0.0205298	0.0105915	0.0551469	-0.038648	0.0160071	0.0174099
cg04125300	0.00262653	0.002588	0.312387	-0.00108257	0.00140534	0.442755	-0.00152691	0.00212391	0.473717
cg04125303	-0.0236734	0.0196381	0.230604	0.00701343	0.0106639	0.512117	0.00274762	0.0161165	0.864942
cg04125341	0.000731697	0.0118661	0.950943	-0.000510755	0.00644353	0.936965	0.000748061	0.00973822	0.938909
cg04125350	-0.0113674	0.00849072	0.183397	0.00494891	0.00461064	0.285456	0.00277518	0.00696814	0.691205
cg04125363	0.00855266	0.00806181	0.291066	-0.00540719	0.00437773	0.219403	-0.00486479	0.00661614	0.463727
cg04125370	-5.80948e-06	0.0118126	0.999608	0.0019382	0.00641446	0.7631	0.00129924	0.00969428	0.893631
cg04125371	0.000733467	0.00177859	0.680858	-0.00101069	0.000965809	0.297636	0.00136131	0.00145964	0.353052
cg04125373	0.0101787	0.00639479	0.114319	-0.00905442	0.0034725	0.0103873	-0.00747827	0.00524805	0.157
cg04125460	0.014803	0.0177664	0.406536	-0.020224	0.00964754	0.0383503	-0.00694423	0.0145805	0.634827
cg04125521	0.0895658	0.0592623	0.133568	4.31776e-05	0.0321807	0.998932	-0.10198	0.0486352	0.0383012
cg04125586	-0.000544606	0.00240396	0.821198	0.00174491	0.0013054	0.184082	-0.000772254	0.00197287	0.696232
cg04125710	-0.00110948	0.00545771	0.839287	0.000139944	0.00296365	0.962423	-0.000187854	0.00447901	0.966622
cg04125765	0.00737413	0.00315273	0.0211431	-0.00324876	0.001712	0.0603648	-0.00589624	0.00258737	0.0246064
cg04125800	-0.000387126	0.00949339	0.967546	-0.00659303	0.00515511	0.203613	-0.000122234	0.007791	0.987511
cg04125811	-0.00836484	0.0139835	0.550941	-0.00418487	0.00759334	0.582666	0.0125263	0.0114759	0.277428
cg04125913	-0.0152004	0.00902278	0.0948885	-0.00156429	0.00489956	0.750126	0.00608383	0.00740478	0.413077
cg04125955	-0.000382259	0.00764303	0.960202	0.00558033	0.00415033	0.181536	-0.00200708	0.00627246	0.749588
cg04125962	-0.0066372	0.0086539	0.444748	0.00279392	0.00469925	0.553368	0.00595438	0.00710205	0.403623
cg04125972	0.000947918	0.0134207	0.94382	0.00244446	0.0072877	0.737945	-0.00901639	0.011014	0.414768
cg04126091	-0.00468072	0.0264352	0.859784	0.00357544	0.0143549	0.803767	0.00124224	0.0216947	0.954442
cg04126139	0.00651227	0.0110546	0.557002	-0.00625733	0.00600288	0.299517	-0.00801682	0.00907224	0.378805
cg04126205	0.00579738	0.00753753	0.443461	-0.00284072	0.00409304	0.489122	-0.00321411	0.00618587	0.604394
cg04126261	-0.023336	0.0184078	0.207574	0.0188606	0.00999581	0.0618162	0.0108026	0.0151068	0.476074
cg04126266	-0.00452102	0.0051098	0.378208	0.000390683	0.00277473	0.888285	0.00386344	0.00419349	0.358912
cg04126284	0.021051	0.00861766	0.0161661	-0.00622445	0.00467957	0.186226	-0.00998183	0.00707231	0.16095
cg04126335	-0.00420128	0.00848639	0.621544	0.00488781	0.00460829	0.291169	0.00167444	0.00696458	0.81045
cg04126391	-0.00129467	0.0177302	0.941922	-0.00325236	0.00962786	0.736153	-0.0034034	0.0145507	0.815498
cg04126393	-0.0231094	0.0462391	0.618228	0.0284388	0.0251088	0.259835	0.014863	0.0379473	0.696057
cg04126424	0.0021259	0.00762465	0.780907	-0.00161466	0.00414034	0.697304	-0.00239297	0.00625737	0.702884
cg04126427	-0.00590394	0.00431909	0.174431	0.0034425	0.00234536	0.145014	0.00166026	0.00354458	0.640429
cg04126584	-0.0470648	0.0429693	0.275772	0.0191567	0.0233332	0.413418	0.0155442	0.0352639	0.660225
cg04126592	-0.00885607	0.00761159	0.247145	-0.0010661	0.00413325	0.796942	0.00826291	0.00624665	0.188653
cg04126608	0.00102171	0.00771588	0.894896	-0.000309133	0.00418989	0.941319	0.0022082	0.00633225	0.727964
cg04126611	-0.00467308	0.012412	0.707272	0.00350602	0.00673996	0.60398	-0.0055524	0.0101862	0.586795
cg04126652	0.0134126	0.0146825	0.362974	-0.0126493	0.00797291	0.11549	-0.012632	0.0120496	0.296783
cg04126662	-0.099655	0.0407402	0.0160253	0.0197616	0.0221228	0.373663	0.0798419	0.0334345	0.0186442
cg04126707	-0.00559213	0.00394811	0.159482	5.53129e-05	0.0021439	0.979464	-0.00137322	0.00324012	0.672526
cg04126713	0.00049417	0.00705493	0.944284	0.00366656	0.00383098	0.340624	-0.00178187	0.00578982	0.758847
cg04126745	0.034975	0.0333902	0.297183	-0.0446645	0.0181316	0.0153139	-0.0123871	0.0274026	0.65213
cg04126760	-0.0455712	0.0172508	0.00945115	0.0142511	0.00936757	0.131048	0.0395931	0.0141574	0.00609629
cg04126810	0.00525207	0.00855757	0.540658	0.00190052	0.00464694	0.683347	-0.00624846	0.007023	0.375561
cg04126816	0.00126324	0.00258826	0.626474	-0.000584178	0.00140548	0.67848	-3.17282e-05	0.00212412	0.988109
cg04126852	-0.00289328	0.00469009	0.538581	-0.00215767	0.00254682	0.398722	0.00505471	0.00384905	0.191837
cg04126866	0.00861409	0.00745086	0.250137	0.0044199	0.00404598	0.277036	-0.0150051	0.00611475	0.0156997
cg04126905	-0.00673445	0.00872137	0.441665	-0.00056751	0.00473589	0.904835	-0.000340199	0.00715742	0.962176
cg04126946	0.00279574	0.0120744	0.817323	-0.00663446	0.00655664	0.313821	-0.00194132	0.00990916	0.845041
cg04126956	0.00500663	0.0122866	0.684443	0.00379756	0.0066719	0.570389	0.00162753	0.0100834	0.872068
cg04126963	-0.0113897	0.0158636	0.474291	0.0042562	0.00861426	0.622229	0.000475949	0.0130189	0.970903
cg04127025	-0.00212711	0.0107768	0.843896	0.00106322	0.00585204	0.856166	0.0094792	0.00884429	0.286161
cg04127044	-0.010229	0.00997425	0.307356	-0.00279191	0.00541622	0.607258	0.00827922	0.00818563	0.314028
cg04127068	0.0108864	0.0142049	0.44509	0.00343214	0.00771355	0.657231	-0.0078531	0.0116576	0.50195
cg04127075	-0.00739492	0.0108738	0.497892	2.53087e-05	0.00590473	0.996588	0.00282573	0.00892391	0.752112
cg04127183	-0.00231016	0.00234822	0.327377	0.000956591	0.00127514	0.454743	0.00142734	0.00192713	0.460479
cg04127233	-0.00388856	0.00383379	0.312671	-0.00190323	0.00208183	0.362605	0.000876733	0.0031463	0.781033
cg04127242	0.0136883	0.00698147	0.0524472	-0.00469143	0.00379108	0.21854	-0.0109423	0.00572953	0.0587625
cg04127255	0.0125617	0.0103507	0.227496	-0.00112263	0.00562066	0.842058	-0.00306434	0.0084946	0.718986
cg04127262	0.0132162	0.0134018	0.326223	-0.00608204	0.00727745	0.405114	-0.0201455	0.0109985	0.0697083
cg04127303	-0.00266496	0.00277609	0.339176	-0.000466914	0.00150748	0.757351	0.00115206	0.00227827	0.614097
cg04127342	0.0158019	0.0107117	0.143015	-0.00793805	0.00581668	0.175131	-0.0100826	0.00879085	0.253894
cg04127352	0.00926282	0.013729	0.501289	-0.00161017	0.00745515	0.829403	0.00143927	0.0112671	0.898587
cg04127359	-0.000530035	0.00224225	0.813573	0.00118213	0.00121759	0.333737	0.00156979	0.00184016	0.395473
cg04127391	2.07317e-06	0.0130728	0.999874	-0.00325765	0.00709882	0.647211	0.0084575	0.0107286	0.432207
cg04127407	0.00631456	0.0209757	0.763951	-0.0166829	0.0113902	0.145864	-0.0013448	0.0172142	0.937873
cg04127442	0.0191339	0.0128134	0.138227	0.00589099	0.00695792	0.399024	-0.0111442	0.0105156	0.291569
cg04127455	0.00284549	0.0159902	0.859088	-0.00228357	0.008683	0.793048	-0.00778832	0.0131228	0.554067
cg04127538	0.0177655	0.0120835	0.144355	0.013251	0.00656159	0.045868	-0.0136937	0.00991664	0.170113
cg04127539	0.00465413	0.00244366	0.059448	-0.00378814	0.00132696	0.00514892	-0.00229959	0.00200546	0.254008
cg04127606	0.00326431	0.00292608	0.267028	-0.00217274	0.00158892	0.174277	-0.0044279	0.00240136	0.0678875
cg04127657	0.0174579	0.0152278	0.254099	-0.00792449	0.00826903	0.339996	-0.0224429	0.0124971	0.0752645
cg04127706	0.0138451	0.0101185	0.174005	-0.00730268	0.00549454	0.186572	-0.00156745	0.00830399	0.85063
cg04127718	0.00870283	0.0162421	0.593166	0.00442387	0.00881981	0.616963	-0.0109209	0.0133295	0.414387
cg04127739	-0.00218284	0.00366002	0.552132	-0.00153435	0.00198747	0.441763	0.00335695	0.00300369	0.266169
cg04127742	-0.043415	0.0518777	0.404478	0.00811517	0.0281707	0.773834	0.0259722	0.0425748	0.543096
cg04127765	-0.0185901	0.011367	0.104815	0.0014411	0.00617252	0.81583	0.0132941	0.00932863	0.156962
cg04127823	-0.00205946	0.0197219	0.917022	0.00315796	0.0107094	0.768644	0.00405923	0.0161853	0.802439
cg04127825	0.00107534	0.00399397	0.788249	0.00065674	0.00216881	0.762605	-0.00149948	0.00327776	0.648235
cg04127881	-0.0141362	0.0120148	0.24191	0.00318681	0.00652429	0.626202	0.0154309	0.00986027	0.120466
cg04127894	0.00866637	0.0082753	0.297277	0.00136296	0.00449366	0.762228	-0.00589322	0.00679135	0.387418
cg04127903	-0.000259102	0.00234106	0.912074	-0.000330878	0.00127125	0.795135	-0.00114159	0.00192126	0.553604
cg04127907	0.00416259	0.0208084	0.841816	-0.00921579	0.0112994	0.416491	-0.00543644	0.0170769	0.750823
cg04127941	-0.00459706	0.00960263	0.633081	-0.00902181	0.00521443	0.0864058	0.00760139	0.00788065	0.336879
cg04127998	0.00276004	0.0107515	0.79788	0.000740893	0.00583828	0.899249	-0.00877759	0.00882349	0.322018
cg04128045	-0.000639049	0.00275739	0.817156	0.000390534	0.00149732	0.794717	-0.00134514	0.00226292	0.553449
cg04128065	0.0245482	0.016868	0.148432	-0.00285336	0.0091597	0.756001	-0.0300532	0.0138432	0.0320827
cg04128086	-0.00441589	0.0110282	0.689625	0.000282786	0.00598853	0.962423	0.00288915	0.00905057	0.750162
cg04128092	-0.00371117	0.0101773	0.716071	0.000954156	0.00552647	0.863242	0.0164096	0.00835224	0.0519717
cg04128158	0.0266889	0.0152824	0.0835369	-0.016407	0.00829867	0.0505371	-0.00875573	0.0125419	0.486577
cg04128222	0.00256578	0.0123805	0.836202	-0.000869927	0.00672286	0.897279	-0.0016191	0.0101604	0.873682
cg04128230	-0.00306386	0.00997556	0.75932	-0.000906582	0.00541694	0.867394	0.00387222	0.00818671	0.637158
cg04128237	0.00558374	0.0110436	0.614143	-0.00755954	0.0059969	0.21013	0.0055768	0.00906322	0.539613
cg04128257	0.000620899	0.00246919	0.801928	-3.66231e-05	0.00134082	0.978259	-0.00177513	0.0020264	0.382938
cg04128303	-0.00837217	0.00786633	0.289522	-0.00114158	0.00427158	0.789777	0.00790041	0.00645572	0.223648
cg04128307	0.00933901	0.016246	0.566567	-0.0116878	0.00882194	0.187966	0.000592253	0.0133327	0.964649
cg04128311	0.01685	0.015016	0.264246	0.000150692	0.00815399	0.985289	-0.00877745	0.0123233	0.477807
cg04128352	-0.00253811	0.00356876	0.478465	-0.000779823	0.00193791	0.688167	0.00148455	0.0029288	0.613253
cg04128358	-0.0370337	0.0172787	0.0342914	0.00871395	0.0093827	0.355065	0.0216746	0.0141802	0.129257
cg04128367	-0.000545894	0.00665196	0.934744	0.00141579	0.00361215	0.695853	-0.00233952	0.00545911	0.669086
cg04128378	0.0234799	0.015123	0.123391	-0.0138217	0.00821209	0.0951924	-0.0121031	0.0124111	0.331605
cg04128381	-0.0321454	0.0265259	0.228168	-0.000327284	0.0144041	0.981914	0.0228669	0.0217692	0.295825
cg04128394	0.000823892	0.00287351	0.774866	-0.00238114	0.00156038	0.12988	0.000168323	0.00235822	0.943227
cg04128462	-0.021284	0.0172308	0.219377	0.00502836	0.0093567	0.592072	0.00715183	0.0141409	0.614042
cg04128488	-0.00195326	0.00232844	0.403361	0.0017727	0.00126439	0.163725	0.000362134	0.00191089	0.850042
cg04128499	0.00243299	0.00531855	0.648247	0.00142252	0.00288808	0.623315	-0.000624286	0.00436481	0.88653
cg04128524	-0.0363303	0.0206062	0.0806645	0.0156489	0.0111896	0.164769	0.0226191	0.016911	0.183807
cg04128563	0.00066704	0.00370248	0.857358	0.000341228	0.00201052	0.865541	-0.00249058	0.00303854	0.41418
cg04128572	-0.000651706	0.0286645	0.981902	0.00498484	0.0155654	0.749385	0.0287571	0.0235243	0.224152
cg04128583	0.00909581	0.00916659	0.323239	-0.00428021	0.00497765	0.391722	-0.0097857	0.0075228	0.196044
cg04128619	0.00484961	0.0130544	0.710985	0.00113191	0.00708882	0.873429	0.0014547	0.0107134	0.892241
cg04128669	-0.027687	0.0229407	0.230062	0.0329102	0.0124573	0.00944688	0.0215865	0.0188269	0.254044
cg04128696	-0.000279702	0.00293525	0.924257	-0.00161296	0.0015939	0.313781	-4.69238e-05	0.00240889	0.984494
cg04128718	-0.010555	0.0124534	0.398526	0.00185445	0.00676248	0.784425	0.00177437	0.0102202	0.862489
cg04128746	0.00852752	0.00386441	0.0294141	-0.0020645	0.00209845	0.327363	-0.00451484	0.00317143	0.157393
cg04128776	0.000984407	0.00759212	0.897071	0.00190564	0.00412268	0.644828	0.00202639	0.00623067	0.745627
cg04128798	-0.0125267	0.0125776	0.321461	0.00460982	0.00682992	0.501127	0.00607947	0.0103222	0.557088
cg04128804	0.00276616	0.0149904	0.853938	0.00349625	0.00814011	0.668393	0.000696889	0.0123023	0.954929
cg04128812	0.00805915	0.0123074	0.513951	-0.00528977	0.0066832	0.430354	0.00433948	0.0101004	0.668303
cg04128880	0.0114102	0.0138047	0.410283	-0.0109993	0.00749624	0.145147	-0.006891	0.0113292	0.544275
cg04128945	0.00495307	0.0110017	0.653445	-0.00975216	0.00597415	0.105456	0.00240586	0.00902883	0.79038
cg04128948	0.00106944	0.00463429	0.817925	0.00179865	0.00251652	0.476286	-0.00385557	0.00380326	0.312925
cg04128967	0.00558938	0.0163559	0.733203	0.0154013	0.0088816	0.085707	-0.0109744	0.0134229	0.415361
cg04128997	-0.00195602	0.00711565	0.783916	0.00438715	0.00386395	0.258672	-0.00307699	0.00583964	0.599315
cg04129033	0.00236332	0.0111023	0.831825	0.00710647	0.0060288	0.241039	-0.00836882	0.00911142	0.360368
cg04129046	0.00538313	0.00308499	0.0837876	-0.00230502	0.00167521	0.171631	-0.00468394	0.00253178	0.0669892
cg04129075	0.00795538	0.00778135	0.308851	-0.00595833	0.00422544	0.161329	-0.00638697	0.00638597	0.319429
cg04129094	0.000651004	0.00837299	0.938168	-0.00869053	0.00454671	0.0585571	0.00332162	0.00687152	0.62978
cg04129103	-0.00321504	0.00622	0.606272	-1.93408e-06	0.00337759	0.999544	0.00182945	0.00510461	0.720737
cg04129132	0.00451757	0.00787448	0.567343	-0.00880866	0.00427601	0.0417563	0.00331538	0.0064624	0.608961
cg04129282	-0.00563	0.00475409	0.238869	-0.000672401	0.00258157	0.794995	0.00209129	0.00390157	0.593033
cg04129283	-0.0167519	0.0153252	0.276742	-0.000365491	0.00832193	0.965049	0.0100704	0.0125771	0.425032
cg04129308	0.00158504	0.00597108	0.791157	-0.00251073	0.00324242	0.440393	-0.000489703	0.00490033	0.92058
cg04129430	0.0184315	0.0182747	0.315389	0.00355691	0.00992355	0.720708	-0.017546	0.0149976	0.244564
cg04129469	-0.0332581	0.017016	0.0531774	0.011853	0.00924004	0.202265	0.0359552	0.0139646	0.0113599
cg04129484	0.0151847	0.00688582	0.0295197	0.0014655	0.00373914	0.695865	-0.0113366	0.00565103	0.047299
cg04129548	-0.00425987	0.0096471	0.659667	0.00212446	0.00523858	0.685868	-0.00484857	0.00791715	0.541528
cg04129556	-0.00315031	0.0109464	0.774046	0.00842559	0.00594413	0.159174	0.00606929	0.00898347	0.500708
cg04129562	-0.012886	0.0232879	0.581156	-0.00280353	0.0126458	0.824961	0.0100301	0.0191118	0.60077
cg04129633	-0.0247629	0.00914031	0.00782447	0.00470634	0.00496338	0.3451	0.0176999	0.00750124	0.0200577
cg04129638	0.0156699	0.00730277	0.0340915	0.00217014	0.00396556	0.585318	-0.0127498	0.00599321	0.0356227
cg04129687	0.0282993	0.0163127	0.0855772	-0.0035918	0.00885814	0.685912	-0.0197267	0.0133874	0.143466
cg04129713	0.0375293	0.0220904	0.0921649	-0.019779	0.0119955	0.102029	-0.0184502	0.018129	0.311047
cg04129736	0.000255346	0.00469191	0.956697	-0.00390745	0.0025478	0.127986	0.000512242	0.00385054	0.894412
cg04129754	0.00614076	0.00959009	0.523294	0.00224053	0.00520762	0.667862	-0.00321828	0.00787036	0.6834
cg04129780	0.00649132	0.0129518	0.617239	-0.00529112	0.00703311	0.453468	0.00130714	0.0106293	0.902351
cg04129871	0.00251653	0.0136091	0.853636	-0.00391513	0.00739	0.597327	0.000263651	0.0111686	0.981209
cg04129885	0.101074	0.0763859	0.188514	0.0157113	0.0414791	0.705584	-0.126108	0.0626881	0.0466999
cg04129905	0.000413054	0.00312785	0.89518	-0.000519881	0.00169849	0.760119	0.000749578	0.00256695	0.770828
cg04129911	-0.000803742	0.0138191	0.953725	0.000899876	0.00750405	0.904766	0.00327494	0.011341	0.773301
cg04129940	-0.000960349	0.00229013	0.675784	-0.00239719	0.00124359	0.056479	0.00170385	0.00187946	0.366619
cg04129946	0.000120863	0.00252891	0.961968	-0.000902418	0.00137325	0.512463	0.000335306	0.00207542	0.871948
cg04129948	-0.00167774	0.0105311	0.873715	-0.00114921	0.00571862	0.841102	0.00195351	0.00864265	0.821597
cg04130043	0.00760538	0.0134126	0.571848	-0.0104504	0.00728333	0.154169	0.0119377	0.0110074	0.280507
cg04130057	0.00133845	0.00713283	0.8515	0.00106524	0.00387328	0.783814	-0.00187063	0.00585375	0.749907
cg04130108	-0.0105004	0.013477	0.437572	0.000325269	0.0073183	0.96463	0.00386709	0.0110603	0.727279
cg04130127	-0.00853095	0.0196349	0.664792	0.00915174	0.0106622	0.392573	0.00487435	0.0161139	0.762848
cg04130163	0.00986392	0.0117823	0.404305	-0.000250057	0.00639802	0.968895	-0.0096188	0.00966944	0.322035
cg04130185	-0.0045671	0.00710774	0.521851	0.000330463	0.00385965	0.931924	-0.000114556	0.00583315	0.984367
cg04130193	0.0106161	0.0110441	0.338538	0.00135098	0.00599718	0.822188	-0.00207983	0.00906363	0.81893
cg04130221	-0.0183821	0.011383	0.109203	0.00813337	0.00618121	0.19097	0.0229473	0.00934176	0.0155966
cg04130273	-0.00750357	0.0200769	0.709315	0.0120019	0.0109022	0.273353	0.0085391	0.0164766	0.605321
cg04130303	-0.0091638	0.00920277	0.32155	0.00120267	0.00499729	0.810263	0.00953211	0.00755249	0.209577
cg04130356	0.00812346	0.0128254	0.527796	-0.0102094	0.00696448	0.145521	0.000253352	0.0105255	0.98084
cg04130408	0.00871989	0.0071374	0.224426	-0.000371755	0.00387576	0.92376	0.000359119	0.00585749	0.951224
cg04130427	-0.0018588	0.002703	0.493102	0.000375736	0.00146779	0.798438	0.000928529	0.00221829	0.67634
cg04130433	-0.00447415	0.0100067	0.655672	0.00468457	0.00543386	0.390504	-0.00222738	0.00821229	0.786727
cg04130459	0.00222985	0.00457996	0.627318	-0.000327718	0.00248701	0.895405	0.000917162	0.00375866	0.807676
cg04130484	-0.00810936	0.011201	0.470611	-0.00450928	0.00608236	0.460049	0.00898039	0.00919238	0.330743
cg04130507	-0.000959588	0.0103327	0.926176	0.00994447	0.00561085	0.0791027	-0.0045725	0.00847977	0.590822
cg04130508	0.0321476	0.0301212	0.288184	-0.0155538	0.0163564	0.343726	-0.0368535	0.0247197	0.138863
cg04130549	-0.00842951	0.0144798	0.561651	0.000200561	0.00786281	0.979696	0.00211862	0.0118832	0.858825
cg04130557	0.0838894	0.0391984	0.0345545	0.00482412	0.0212856	0.821126	-0.0413762	0.0321692	0.201072
cg04130572	-0.00384547	0.0124782	0.758533	-0.00917521	0.00677594	0.178485	0.00372659	0.0102406	0.716629
cg04130625	-0.00578674	0.00848472	0.496661	-0.00177715	0.00460738	0.700451	0.00523785	0.00696321	0.453527
cg04130656	0.00164398	0.00362585	0.651149	-0.0022546	0.00196891	0.254653	0.000819448	0.00297565	0.783537
cg04130657	0.00147952	0.00317135	0.641762	-0.000919222	0.00172211	0.594573	-0.00234496	0.00260265	0.369563
cg04130728	0.00251799	0.0184294	0.891574	0.000208751	0.0100075	0.983396	-0.0129979	0.0151246	0.391994
cg04130788	-0.0175072	0.0212344	0.411455	-0.00473981	0.0115307	0.681829	0.0244483	0.0174266	0.163453
cg04130807	0.00130998	0.0121115	0.914066	-0.00381057	0.00657681	0.563508	2.13423e-05	0.00993964	0.998291
cg04130808	-0.00696528	0.010696	0.516274	0.00821258	0.00580817	0.160195	0.00388271	0.00877798	0.659123
cg04130844	-0.0123735	0.00720091	0.0885496	-0.00446291	0.00391024	0.256208	0.0142274	0.00590962	0.0177259
cg04130851	-0.014974	0.0132529	0.26099	0.0153179	0.00719662	0.0355287	-0.000194428	0.0108764	0.98577
cg04130886	0.0013948	0.00334353	0.677372	-0.00279843	0.00181561	0.126112	-0.00147647	0.00274396	0.591609
cg04130928	0.00103067	0.00275681	0.709227	-0.00115794	0.00149701	0.440884	-0.000588267	0.00226245	0.79534
cg04130952	-0.00403364	0.00919249	0.661669	0.00587622	0.00499172	0.241659	-0.00462941	0.00754406	0.540714
cg04130988	-0.0290689	0.0111922	0.0106824	0.00668295	0.00607759	0.273905	0.016232	0.00918516	0.0799691
cg04131010	-0.00429549	0.0132729	0.746834	0.00312301	0.00720746	0.665643	0.00570895	0.0108928	0.60126
cg04131018	0.000959964	0.00308573	0.756315	-0.000999636	0.00167562	0.552015	-0.00099764	0.00253239	0.694379
cg04131063	0.00429357	0.01063	0.687062	-0.0114509	0.00577229	0.0497733	0.00358549	0.00872376	0.68187
cg04131071	-0.000105679	0.0152764	0.994493	0.00632108	0.00829538	0.447691	0.00221106	0.0125369	0.860332
cg04131153	-0.0130592	0.018748	0.487544	-0.000347597	0.0101806	0.972825	0.0106769	0.0153861	0.489185
cg04131194	-0.00118075	0.00833877	0.887657	0.0010958	0.00452813	0.809232	0.00433141	0.00684344	0.528093
cg04131381	0.0333375	0.0122942	0.00777062	-0.00895198	0.00667601	0.182709	-0.0310661	0.0100896	0.00262265
cg04131395	-0.00443459	0.0114729	0.699853	-0.0131452	0.00623002	0.0371275	0.0022244	0.00941553	0.81368
cg04131403	-0.00212593	0.0115937	0.854846	-0.00216335	0.00629562	0.731782	0.00212881	0.00951467	0.823375
cg04131405	-0.00360756	0.0254284	0.887441	0.00504448	0.0138081	0.715569	-0.00832182	0.0208685	0.690832
cg04131431	0.0279895	0.0121304	0.0229045	-0.00573127	0.00658705	0.38615	-0.0322437	0.00995511	0.00158691
cg04131434	-0.00201034	0.0077411	0.795583	0.00156243	0.00420358	0.710839	0.00210641	0.00635294	0.740849
cg04131442	-0.00211856	0.00674833	0.754162	-0.00713192	0.00366448	0.0541779	0.00277586	0.00553819	0.617217
cg04131448	0.00248359	0.00808003	0.75914	0.001249	0.00438763	0.776437	-0.00553048	0.00663109	0.406076
cg04131468	0.00174594	0.00502661	0.729001	7.22996e-06	0.00272955	0.997891	-0.00281905	0.00412522	0.495811
cg04131479	0.00184194	0.0152799	0.90427	0.00366503	0.00829731	0.659564	-0.00718321	0.0125399	0.567929
cg04131494	0.0110589	0.00986763	0.264845	-0.000180799	0.00535833	0.973144	-0.0121566	0.00809813	0.136179
cg04131502	0.00485609	0.0117819	0.681021	7.20983e-05	0.00639782	0.991029	-0.00276752	0.00966913	0.775246
cg04131508	0.0155309	0.0127296	0.225052	0.00154963	0.00691244	0.823033	-0.0218874	0.0104469	0.0384561
cg04131524	0.0035176	0.00434605	0.420045	0.00270057	0.00236	0.254978	-0.00602839	0.0035667	0.0938245
cg04131561	0.0269197	0.0143153	0.0626869	-0.0107178	0.00777351	0.170765	-0.0193692	0.0117482	0.102064
cg04131583	0.000877333	0.00330033	0.790866	-0.00273532	0.00179215	0.12981	0.00121578	0.0027085	0.654405
cg04131610	0.020534	0.00932316	0.0297185	-0.00550059	0.00506267	0.279634	-0.0109076	0.0076513	0.156817
cg04131638	0.00189537	0.00650149	0.771197	-0.00314098	0.00353045	0.375577	0.000327304	0.00533562	0.951197
cg04131680	0.000759368	0.00683605	0.911753	0.000129167	0.00371212	0.972305	0.000757941	0.00561019	0.892779
cg04131712	0.000928691	0.0086034	0.914236	-0.00584719	0.00467182	0.213376	0.007379	0.0070606	0.29827
cg04131721	-0.0050089	0.00681051	0.463621	-0.000168419	0.00369825	0.963759	0.00460353	0.00558922	0.411925
cg04131734	-0.00365267	0.00457263	0.426121	0.00265723	0.00248303	0.286892	0.0014197	0.00375265	0.705921
cg04131736	0.00211137	0.00325379	0.517758	0.0010604	0.00176688	0.549638	2.27517e-05	0.00267031	0.993217
cg04131784	-0.00798327	0.00640437	0.215216	-0.000131611	0.00347771	0.969881	0.00493353	0.00525592	0.349961
cg04131792	0.00143458	0.0208454	0.945258	0.00522519	0.0113195	0.645272	-0.00249099	0.0171073	0.884496
cg04131799	-0.0126056	0.0137568	0.361505	0.00803461	0.00747026	0.284483	0.0133996	0.0112899	0.237839
cg04131829	0.00333248	0.00380817	0.383433	0.000245233	0.00206791	0.905817	-0.00154955	0.00312527	0.621016
cg04131845	-0.00424313	0.0186653	0.820592	0.00562115	0.0101357	0.5803	0.0127236	0.0153182	0.407986
cg04131890	0.025328	0.0250156	0.313526	-0.00380953	0.013584	0.779664	-0.0150377	0.0205297	0.465432
cg04131898	0.00823471	0.00755311	0.277989	-0.0051241	0.00410149	0.214198	-0.00751792	0.00619866	0.227793
cg04131943	-0.00146271	0.00342011	0.66972	0.00113545	0.00185719	0.542208	-0.000273698	0.0028068	0.922497
cg04131949	0.00221587	0.00676527	0.743885	0.00159663	0.00367368	0.664694	-0.000671017	0.0055521	0.904024
cg04131952	-0.0119409	0.0101659	0.242688	0.00703711	0.00552029	0.205076	0.0044483	0.00834291	0.594982
cg04131958	0.00952445	0.0109775	0.387484	-0.000473909	0.00596102	0.936778	-0.00280409	0.00900899	0.756196
cg04131969	-0.117924	0.124686	0.34634	-0.0222108	0.067707	0.743503	0.0424827	0.102327	0.678828
cg04132000	-0.00974716	0.0121824	0.425374	0.00265443	0.00661527	0.689009	0.00804342	0.00999777	0.422831
cg04132007	0.00271309	0.0150136	0.856929	0.0107507	0.00815271	0.190019	-0.00223201	0.0123213	0.856583
cg04132013	0.0131127	0.0107106	0.223463	-0.00492391	0.00581607	0.399053	-0.00203086	0.00878992	0.81771
cg04132017	0.102003	0.117443	0.386997	-0.0844682	0.0637742	0.188086	-0.0396025	0.096383	0.681955
cg04132061	0.00153856	0.0154305	0.920757	-0.0089917	0.0083791	0.28557	0.006698	0.0126635	0.597924
cg04132146	-0.00122467	0.00381316	0.748691	0.00091813	0.00207062	0.658342	0.00119797	0.00312937	0.702596
cg04132153	0.00602497	0.00782592	0.443025	-0.00328023	0.00424964	0.441838	-0.00522267	0.00642255	0.417873
cg04132186	0.0350089	0.0194833	0.0751011	-0.00762928	0.0105799	0.472369	-0.0370808	0.0159895	0.0222385
cg04132199	0.00180228	0.00627597	0.774522	-0.000882707	0.00340798	0.79611	-0.00664838	0.00515054	0.199475
cg04132236	0.00548982	0.0107095	0.60925	0.00108801	0.00581547	0.851935	0.00214022	0.00878901	0.808063
cg04132252	0.00917346	0.00888387	0.304058	-0.000759261	0.00482413	0.875227	-0.0149185	0.00729079	0.0431207
cg04132256	-0.00507495	0.0100811	0.615679	0.0111097	0.00547422	0.0448264	-0.000152826	0.00827328	0.985296
cg04132263	0.00509197	0.00936349	0.587672	-0.00779625	0.00508457	0.128069	-0.00049996	0.00768439	0.948243
cg04132288	0.0526294	0.0239562	0.030125	-0.0156695	0.0130087	0.230967	-0.0445961	0.0196603	0.0252611
cg04132292	-0.00990456	0.0223328	0.658276	0.0120005	0.0121272	0.324565	-0.00639026	0.018328	0.72801
cg04132302	-0.024477	0.01337	0.0698468	0.014764	0.00726019	0.044404	0.0139491	0.0109725	0.206309
cg04132334	-0.0136614	0.0148332	0.359065	-0.000549494	0.00805472	0.945734	0.005847	0.0121732	0.631956
cg04132353	-0.0145183	0.00778263	0.0647787	-0.00196071	0.00422613	0.643601	0.0137541	0.00638702	0.0334675
cg04132379	0.0234112	0.0127114	0.0682058	-0.0136883	0.00690255	0.0498504	-0.0140749	0.0104319	0.18004
cg04132394	-0.0264443	0.0169098	0.120727	0.00764835	0.00918239	0.406685	0.00845409	0.0138775	0.543652
cg04132407	0.00380569	0.0126192	0.763543	-0.00165322	0.00685251	0.809804	0.00106888	0.0103563	0.917984
cg04132418	0.118732	0.106945	0.269325	0.0485254	0.0580732	0.405197	-0.0590956	0.087767	0.502154
cg04132452	0.00409898	0.00502858	0.416755	-0.000263912	0.00273062	0.923181	-0.00422633	0.00412684	0.308031
cg04132472	0.0068174	0.0209983	0.746051	-0.0039593	0.0114025	0.729081	-0.00544844	0.0172328	0.752475
cg04132498	0.00472462	0.00704528	0.503876	-0.0027937	0.00382574	0.466796	-0.00315808	0.0057819	0.586034
cg04132510	0.00555807	0.00888704	0.532996	0.00665524	0.00482585	0.170667	-0.0140419	0.00729339	0.0567749
cg04132534	-0.01486	0.0177594	0.404553	0.0018336	0.00964371	0.849555	0.007997	0.0145747	0.58433
cg04132540	-0.0213678	0.0156907	0.17604	0.0176051	0.00852038	0.0411546	0.0187279	0.012877	0.148691
cg04132555	0.000513382	0.00222448	0.817909	0.00036994	0.00120794	0.759988	-0.000629022	0.00182558	0.731083
cg04132604	-0.0096987	0.0094263	0.305785	-0.00337298	0.00511868	0.511302	0.00396548	0.00773595	0.609256
cg04132607	-0.0077189	0.00768699	0.31751	0.00134339	0.0041742	0.748192	0.00545507	0.00630853	0.389078
cg04132644	-0.00456543	0.00636917	0.475016	-0.00397506	0.00345859	0.252913	0.000616913	0.00522703	0.906264
cg04132649	0.0229573	0.0166029	0.169548	0.0051328	0.00901572	0.570302	-0.0236472	0.0136256	0.0854536
cg04132651	-0.0120121	0.00921514	0.195119	0.0014069	0.00500401	0.77912	0.00602677	0.00756265	0.427218
cg04132713	-5.78476e-05	0.0190789	0.997586	0.00825407	0.0103602	0.427337	0.0023674	0.0156576	0.880096
cg04132731	0.00278685	0.00774692	0.719734	-0.000666526	0.00420674	0.874399	0.000379312	0.00635771	0.952533
cg04132784	-0.00168063	0.00691959	0.808551	0.00252343	0.00375748	0.503262	-0.000538742	0.00567875	0.924591
cg04132809	-0.000866258	0.00237818	0.716369	0.000270403	0.0012914	0.834533	0.00056324	0.00195171	0.77344
cg04132845	-0.000152339	0.00252975	0.952091	0.000196478	0.00137371	0.88653	0.00152704	0.00207611	0.463582
cg04132851	0.00107434	0.00378651	0.777152	-0.000351565	0.00205615	0.864552	-0.0020533	0.0031075	0.510149
cg04132853	-0.00299361	0.0146194	0.83813	-0.00440852	0.00793863	0.5798	0.00659624	0.0119978	0.583579
cg04132891	0.0030713	0.0149082	0.837161	-0.00244486	0.00809548	0.76322	-0.00315006	0.0122348	0.797299
cg04132906	-0.0124603	0.00783327	0.114551	0.00551047	0.00425363	0.197868	0.00566446	0.00642858	0.380165
cg04132911	0.00665261	0.00783645	0.397763	0.00096288	0.00425536	0.821408	-0.00470735	0.00643119	0.465752
cg04132917	0.00376346	0.00395661	0.343596	-0.00423548	0.00214852	0.0511957	-0.00237128	0.0032471	0.466773
cg04132983	0.0130705	0.00465836	0.00593695	-0.00485748	0.00252959	0.0574137	-0.00477172	0.003823	0.214623
cg04133023	-0.000108144	0.00174613	0.950728	-0.000734791	0.000948183	0.440034	-0.00066405	0.001433	0.643996
cg04133028	-0.00217656	0.00225624	0.336819	0.00144737	0.00122519	0.240013	-0.000506227	0.00185164	0.785063
cg04133097	-0.00308404	0.00249779	0.21957	0.000638178	0.00135635	0.638922	0.000388382	0.00204988	0.850077
cg04133100	0.0066794	0.00742049	0.370018	-0.00161172	0.00402948	0.689946	0.00072583	0.00608982	0.905344
cg04133132	-0.00411401	0.0159575	0.797035	-0.00034419	0.00866526	0.968388	0.00524825	0.013096	0.689379
cg04133293	-0.00399885	0.00992567	0.687819	0.000223014	0.00538985	0.967071	-0.000826452	0.00814577	0.919372
cg04133339	-0.0058123	0.00731627	0.428653	0.0014689	0.00397289	0.712294	0.00526155	0.00600429	0.382778
cg04133370	0.00347616	0.0117285	0.767495	-0.00392795	0.00636885	0.538678	-0.00790363	0.00962534	0.41335
cg04133380	-0.00707801	0.0028738	0.0153307	0.00150028	0.00156054	0.338465	0.00340615	0.00235846	0.151518
cg04133410	-0.00130304	0.00673312	0.846903	0.00138673	0.00365623	0.705212	0.00189817	0.00552572	0.731866
cg04133453	-0.0169643	0.01049	0.108704	0.00295166	0.00569632	0.60538	0.0155701	0.00860894	0.0732462
cg04133502	0.0406339	0.0124788	0.0015012	-0.0148002	0.00677624	0.0310759	-0.0253079	0.010241	0.0149989
cg04133555	0.001431	0.0127128	0.910581	-0.0044415	0.00690329	0.521311	0.00610969	0.0104331	0.559338
cg04133572	-0.00624333	0.00368232	0.0928115	0.00114669	0.00199958	0.567501	0.00199734	0.00302199	0.510037
cg04133585	-0.00347256	0.0119567	0.772036	-0.00669312	0.00649274	0.304867	0.000720969	0.00981259	0.941562
cg04133652	-0.00288985	0.00575352	0.616478	0.00228476	0.00312428	0.466157	-3.93975e-05	0.00472178	0.993358
cg04133658	-0.0146598	0.0124994	0.243395	-0.00147696	0.00678744	0.828143	0.0169448	0.010258	0.101413
cg04133685	0.00604818	0.00616601	0.3288	-0.00532496	0.00334827	0.114623	0.000714302	0.0050603	0.888003
cg04133707	0.0206973	0.0136752	0.133022	0.00551595	0.00742591	0.459187	-0.0117441	0.0112229	0.29765
cg04133838	0.0117032	0.0108063	0.281176	-0.00134277	0.00586803	0.819427	-0.0100042	0.00886844	0.261744
cg04133852	0.00276821	0.011554	0.811094	-0.00471012	0.00627405	0.454418	-0.00500235	0.00948208	0.598868
cg04133879	0.00855334	0.0115624	0.461023	-0.00937789	0.0062786	0.138136	0.00381195	0.00948895	0.688666
cg04134015	0.0027319	0.00478387	0.569121	0.00291018	0.00259774	0.265037	-0.000517836	0.00392601	0.895305
cg04134017	0.00195925	0.00218007	0.370772	-0.00025404	0.00118383	0.830482	-0.00178009	0.00178914	0.321948
cg04134031	-0.0046007	0.0105424	0.663402	0.00408048	0.00572475	0.477492	0.00294537	0.0086519	0.734182
cg04134048	-0.00657168	0.0147147	0.656036	0.00429605	0.00799038	0.591903	0.00343794	0.012076	0.776415
cg04134069	0.00438574	0.00877823	0.618343	0.00140468	0.00476676	0.768792	-0.00344879	0.00720408	0.633083
cg04134096	-0.00744716	0.00796529	0.351861	0.00451354	0.00432532	0.298997	0.00825306	0.00653693	0.209429
cg04134173	0.00652709	0.0087967	0.459673	-0.00153098	0.00477679	0.749195	-0.00379845	0.00721924	0.599839
cg04134180	-0.0047943	0.0115354	0.678501	-0.00530321	0.00626399	0.399046	0.00855064	0.00946687	0.368384
cg04134193	0.00368599	0.00742421	0.620545	-0.00586833	0.0040315	0.148346	0.00579353	0.00609287	0.343755
cg04134217	0.000200616	0.00246432	0.935265	0.00106468	0.00133818	0.427964	-0.0007047	0.00202241	0.728172
cg04134235	-0.0140667	0.016565	0.397622	0.000304197	0.00899512	0.973084	0.0171893	0.0135945	0.208748
cg04134240	-0.034973	0.029716	0.241773	0.00187619	0.0161364	0.90765	0.0375258	0.0243872	0.126737
cg04134244	-0.00692518	0.0243167	0.776339	0.00268442	0.0132045	0.839279	0.0036824	0.0199561	0.853941
cg04134394	0.0382683	0.0174814	0.0307039	-0.0166598	0.00949279	0.0820435	-0.00968209	0.0143466	0.501175
cg04134399	-0.00258439	0.00827907	0.755511	-0.00225927	0.00449571	0.616293	-0.000278308	0.00679444	0.967401
cg04134416	-0.0125135	0.00854288	0.145831	-0.00670648	0.00463896	0.151108	0.00957536	0.00701094	0.174796
cg04134452	0.000651671	0.00202589	0.748312	-0.000828676	0.0011001	0.452895	0.00109147	0.0016626	0.512884
cg04134460	-0.0157933	0.0178398	0.377935	0.012292	0.00968738	0.207168	0.00258575	0.0146407	0.860136
cg04134486	-0.00184999	0.00652186	0.777204	-0.00339743	0.00354151	0.339502	0.00275259	0.00535234	0.60809
cg04134528	-0.0160908	0.00970292	0.100096	0.00518258	0.00526889	0.327461	0.00889442	0.00796296	0.266439
cg04134539	-0.0248691	0.0130795	0.05987	-0.00421559	0.00710247	0.55404	0.0202469	0.0107341	0.0619015
cg04134555	0.019224	0.0111078	0.0863142	0.00370072	0.00603179	0.540789	-0.0173742	0.00911594	0.059272
cg04134624	0.00372195	0.00209623	0.0785744	-0.00114267	0.0011383	0.31766	-0.00175371	0.00172033	0.31025
cg04134695	-0.000791039	0.00819812	0.923307	-0.00256483	0.00445175	0.565697	0.00276011	0.006728	0.682426
cg04134731	-0.0170407	0.0180054	0.34601	0.0026115	0.00977732	0.789894	0.0127998	0.0147766	0.388256
cg04134755	-0.00408089	0.0129105	0.752533	0.0025937	0.00701069	0.712122	0.000107146	0.0105954	0.99195
cg04134763	-0.0059378	0.0109572	0.588978	0.000482086	0.00594999	0.935571	0.00724729	0.00899232	0.422015
cg04134779	-0.028191	0.0185495	0.131437	0.00761058	0.0100728	0.451528	0.0220821	0.0152231	0.149747
cg04134803	0.000861734	0.00541585	0.873871	-0.00275936	0.00294092	0.350163	-0.000846844	0.00444466	0.849245
cg04134809	0.000238281	0.0102222	0.981445	0.000801423	0.00555085	0.885466	0.00228517	0.00838909	0.785826
cg04134818	0.00743861	0.00773759	0.33848	-0.00510796	0.00420168	0.226703	-0.00252221	0.00635006	0.691994
cg04134826	0.00301995	0.0111546	0.787102	-0.00591232	0.00605721	0.331166	-0.00348452	0.00915436	0.704204
cg04134845	-0.0123612	0.0174318	0.479751	0.00418042	0.00946586	0.659623	0.0127694	0.0143059	0.374024
cg04134859	-8.422e-05	0.00316598	0.978826	0.000780124	0.0017192	0.650887	-1.23569e-05	0.00259825	0.996214
cg04134869	-0.00238474	0.00257775	0.356927	0.00104062	0.00139977	0.458811	0.00223868	0.0021155	0.292271
cg04134870	-0.00399106	0.00712714	0.576631	-0.00277124	0.00387018	0.475479	0.00218902	0.00584907	0.708938
cg04134926	-0.0116184	0.0114802	0.313741	-0.000285271	0.00623397	0.963584	0.0077404	0.0094215	0.4131
cg04134958	-0.00189727	0.00938192	0.840114	0.000547027	0.00509458	0.914688	0.00881341	0.00769952	0.254831
cg04134965	-0.000672082	0.0104033	0.948607	-0.00302549	0.00564919	0.593342	0.00385969	0.00853771	0.652104
cg04134975	-0.00152814	0.00937754	0.870851	0.00642137	0.0050922	0.209969	-0.00133172	0.00769593	0.862936
cg04135075	-0.000562146	0.0136203	0.967153	-0.0065028	0.0073961	0.381199	0.00632146	0.0111779	0.572862
cg04135106	0.0235077	0.01491	0.11775	-0.00354887	0.00809644	0.66201	-0.0249935	0.0122363	0.0434858
cg04135110	-0.0144775	0.012946	0.265874	0.00796413	0.00702993	0.259724	0.00402159	0.0106244	0.705772
cg04135144	-0.00795116	0.00639542	0.216416	-0.00306358	0.00347285	0.379618	0.00763244	0.00524857	0.14874
cg04135173	-0.0957847	0.0339951	0.00573756	0.00177935	0.01846	0.923387	0.0563685	0.027899	0.0457663
cg04135198	-0.0176633	0.0160301	0.272919	0.0132435	0.0087047	0.131023	0.00359949	0.0131556	0.784898
cg04135242	-0.0131739	0.0101939	0.19895	0.00742908	0.00553549	0.182333	0.0181975	0.00836587	0.0317557
cg04135246	0.00865592	0.00646952	0.183671	-0.00584195	0.00351309	0.0991768	-0.00595504	0.00530938	0.264473
cg04135270	-0.00232596	0.00306907	0.450148	0.000758692	0.00166657	0.649832	0.00321975	0.00251871	0.203823
cg04135313	-0.0183457	0.0223375	0.413252	0.0102106	0.0121297	0.401735	0.00268204	0.0183318	0.883948
cg04135340	0.00248609	0.00597947	0.678388	-0.00490136	0.00324698	0.134034	-0.00280021	0.00490721	0.569414
cg04135373	-0.0168762	0.0134869	0.213478	-0.00422535	0.00732364	0.565155	0.0200729	0.0110683	0.0724749
cg04135377	0.0302405	0.0227009	0.185571	-0.0059073	0.0123271	0.632738	-0.0325189	0.0186301	0.0836898
cg04135385	-0.0113453	0.0073059	0.123319	0.00212502	0.00396726	0.593289	0.00783285	0.00599578	0.194144
cg04135393	-0.0258016	0.0103187	0.0138775	-0.00290799	0.00560327	0.604816	0.0195616	0.00846831	0.0227552
cg04135434	0.017496	0.0114013	0.127762	-0.0112019	0.00619112	0.0731266	-0.0113212	0.00935674	0.22889
cg04135498	0.00253418	0.00812033	0.755571	0.000884071	0.00440951	0.841466	-0.0074984	0.00666417	0.262961
cg04135540	0.00378178	0.0160889	0.814603	0.00480546	0.00873664	0.58341	-0.00159956	0.0132038	0.903798
cg04135543	0.00173256	0.00253394	0.495575	0.000653222	0.00137598	0.635919	-0.00184581	0.00207954	0.376692
cg04135603	-0.0138962	0.0171854	0.420489	0.00742583	0.00933205	0.4279	0.00621333	0.0141037	0.660406
cg04135635	-0.0135589	0.0109573	0.218564	0.00602095	0.00595004	0.313798	0.0121474	0.0089924	0.179515
cg04135678	-0.00596769	0.0140763	0.672427	0.00699533	0.0076437	0.362101	0.00468524	0.0115521	0.685842
cg04135728	0.0220073	0.0202084	0.278527	-0.0150116	0.0109736	0.17411	-0.00261482	0.0165846	0.875009
cg04135806	0.0143775	0.0163266	0.380443	-0.00718903	0.00886566	0.419183	-0.00646634	0.0133988	0.630335
cg04135846	0.00238833	0.0119631	0.84213	-0.000292252	0.00649623	0.964199	-0.00344863	0.00981787	0.726065
cg04135848	-0.00334643	0.00813565	0.681632	0.00355226	0.00441783	0.423089	0.00234251	0.00667674	0.726374
cg04135861	0.00289701	0.00260644	0.268783	0.00173006	0.00141535	0.224187	-0.00180968	0.00213904	0.399375
cg04135896	0.0403555	0.0179263	0.0263609	-0.0214342	0.00973436	0.0297587	-0.00914415	0.0147117	0.535519
cg04135907	-0.0204814	0.0174066	0.241878	0.00962536	0.00945217	0.310759	0.0102582	0.0142852	0.474218
cg04135977	-0.00589085	0.0077171	0.446888	-0.00246849	0.00419054	0.557028	0.00494274	0.00633324	0.436806
cg04136036	0.00930116	0.0103808	0.372211	0.00822428	0.00563699	0.147419	-0.00710726	0.00851928	0.405945
cg04136045	-0.00900771	0.019762	0.649426	-0.00502629	0.0107312	0.640439	0.0109786	0.0162182	0.499872
cg04136061	0.0110616	0.00981351	0.262119	-0.00103486	0.00532894	0.84638	-0.00819612	0.00805372	0.311062
cg04136111	-0.00857524	0.00996977	0.391591	0.00670502	0.00541379	0.218165	0.00551368	0.00818195	0.501799
cg04136113	-0.00118344	0.00798722	0.882483	0.00735727	0.00433723	0.0926563	-0.00300112	0.00655493	0.647969
cg04136123	0.0258133	0.0149405	0.0868405	-0.00975856	0.00811298	0.231624	-0.0112029	0.0122613	0.362885
cg04136149	0.00473168	0.00386661	0.223669	-0.00525693	0.00209965	0.0137577	-0.0048145	0.00317324	0.13208
cg04136175	0.00531479	0.0102143	0.603881	0.0107606	0.00554659	0.0549349	-0.00359751	0.00838265	0.668645
cg04136251	0.0124543	0.0133968	0.354591	-0.00341588	0.00727475	0.639604	-0.0106649	0.0109945	0.334164
cg04136290	-0.00050186	0.00344133	0.88432	-4.97545e-05	0.00186871	0.978807	-0.00138964	0.00282422	0.623668
cg04136296	0.00144707	0.00264334	0.585187	-0.000976023	0.00143539	0.497952	-0.00152028	0.00216933	0.484904
cg04136321	-0.00383633	0.0108609	0.724596	0.00834505	0.00589768	0.159902	-0.00311609	0.00891326	0.727306
cg04136344	-0.0135731	0.0125893	0.283325	0.00670877	0.00683623	0.328571	0.00942255	0.0103317	0.363761
cg04136369	-0.00110271	0.0171517	0.948855	-0.00777303	0.00931375	0.405765	-0.010285	0.014076	0.466532
cg04136379	-0.00131467	0.0129713	0.919456	-0.000772737	0.0070437	0.912842	-0.00597075	0.0106453	0.576018
cg04136395	-0.0158536	0.0138961	0.256403	0.0117983	0.00754585	0.120795	-0.00155733	0.0114042	0.89163
cg04136449	-0.0108597	0.00726463	0.137809	0.00704324	0.00394485	0.0769478	0.00502389	0.00596191	0.401245
cg04136456	0.0169659	0.0241342	0.483551	0.00221617	0.0131054	0.866025	-0.0322379	0.0198064	0.106459
cg04136484	0.00111469	0.00579425	0.847801	-0.00296314	0.0031464	0.348381	-0.000542032	0.00475521	0.909456
cg04136490	-0.0131478	0.0136819	0.338679	-0.0154762	0.00742956	0.0395634	0.0142565	0.0112284	0.206879
cg04136551	-0.00607002	0.0153486	0.693256	-0.00283315	0.00833458	0.73456	0.011471	0.0125962	0.364458
cg04136590	-0.0032351	0.00273785	0.239904	0.000832978	0.00148671	0.576426	0.00379681	0.00224689	0.0938972
cg04136610	-0.000523264	0.00472192	0.911964	0.0026105	0.0025641	0.310868	0.000144964	0.00387517	0.970227
cg04136650	-0.010964	0.00735739	0.139031	0.00237545	0.00399522	0.55335	0.00854095	0.00603804	0.160032
cg04136699	-0.0049648	0.00764482	0.517412	0.00684447	0.0041513	0.102051	0.00699691	0.00627392	0.267179
cg04136727	0.00812579	0.00786431	0.303753	0.00215802	0.00427048	0.614336	-0.0122782	0.00645405	0.0597339
cg04136748	-0.00220933	0.00702874	0.753867	-0.000519411	0.00381675	0.892001	-0.00209099	0.00576832	0.717678
cg04136781	-0.00030954	0.00333544	0.926229	-0.0021027	0.00181121	0.248181	-0.000241674	0.00273731	0.929808
cg04136787	-0.0173698	0.0184929	0.349649	0.0124486	0.010042	0.217744	0.0194565	0.0151767	0.202539
cg04136817	0.00678815	0.00743208	0.363052	0.00137531	0.00403578	0.733919	-0.00678124	0.00609933	0.268648
cg04136915	0.00739137	0.0202801	0.716211	-0.00453765	0.0110125	0.681109	-0.00702373	0.0166434	0.673839
cg04136921	0.0354011	0.0961002	0.7133	0.025814	0.0521844	0.621821	0.00175933	0.0788672	0.982243
cg04136922	-0.038486	0.0207233	0.0659664	-0.00494826	0.0112532	0.661002	0.0226531	0.0170071	0.18562
cg04137004	-0.00930308	0.0118985	0.43597	-0.000612257	0.00646112	0.924678	0.0114841	0.0097648	0.242107
cg04137019	0.0098964	0.00850099	0.246883	-0.00450747	0.00461622	0.330988	-0.00498521	0.00697657	0.476392
cg04137037	-0.00206993	0.00241731	0.393697	-0.000531818	0.00131265	0.686156	0.00020083	0.00198383	0.91955
cg04137116	-0.000178786	0.00296376	0.952007	-0.000274797	0.00160939	0.864737	0.00108822	0.00243229	0.655463
cg04137126	-0.00408408	0.00786596	0.604657	-0.00185242	0.00427138	0.665369	-0.002928	0.00645541	0.651029
cg04137133	-0.0109442	0.00796057	0.171989	-0.00086863	0.00432276	0.841114	0.0111198	0.00653305	0.0915633
cg04137142	0.020044	0.0191985	0.298755	-0.00901017	0.0104252	0.38932	-0.0111931	0.0157557	0.478949
cg04137143	-0.021164	0.0217996	0.333757	0.0247866	0.0118377	0.0385685	0.0104435	0.0178905	0.560585
cg04137171	0.00113173	0.00769774	0.883385	0.0020382	0.00418004	0.626801	-0.00242736	0.00631736	0.701545
cg04137224	-0.00144853	0.00757586	0.848718	-0.00127043	0.00411385	0.758044	0.00332121	0.00621733	0.594291
cg04137300	0.0335801	0.0190836	0.0812503	-0.00930224	0.0103628	0.371328	-0.0267237	0.0156615	0.0907679
cg04137323	-0.0363192	0.020494	0.0791324	0.0239418	0.0111287	0.0336357	0.0110459	0.016819	0.512711
cg04137380	-0.00341289	0.00488711	0.486436	-0.00231963	0.00265381	0.383981	0.0033595	0.00401074	0.404057
cg04137391	0.00926977	0.0114194	0.418685	-0.00680032	0.00620098	0.275188	-0.00619551	0.00937164	0.509936
cg04137405	-0.00432743	0.0142427	0.761828	0.00253052	0.0077341	0.744146	-0.00458855	0.0116887	0.695402
cg04137447	-0.00864798	0.0212412	0.684702	-0.00692305	0.0115344	0.549603	0.0027524	0.0174322	0.874831
cg04137467	0.000173783	0.00719836	0.980783	4.42812e-05	0.00390886	0.990982	-0.00167394	0.00590752	0.777436
cg04137484	0.00115546	0.0180066	0.948952	0.0102876	0.00977797	0.295051	-0.00456969	0.0147776	0.757731
cg04137490	0.0439479	0.0341685	0.20107	0.00478369	0.0185542	0.797026	-0.0267536	0.0280413	0.342136
cg04137530	0.0144032	0.0165378	0.385693	-0.0111685	0.00898039	0.216272	0.00872101	0.0135722	0.521844
cg04137564	-0.0157893	0.0163274	0.335643	0.00500886	0.00886612	0.573262	0.00871815	0.0133995	0.516641
cg04137576	-0.00368388	0.0127075	0.772441	0.00534356	0.00690045	0.440368	-0.00137415	0.0104288	0.895411
cg04137594	-0.00873286	0.00806842	0.281463	0.00320457	0.00438132	0.46608	0.00254157	0.00662156	0.701844
cg04137621	0.000216017	0.00299826	0.942695	-0.000607334	0.00162812	0.709845	-0.0013885	0.0024606	0.573704
cg04137702	-0.017145	0.0160064	0.286453	-0.00867916	0.00869182	0.320207	0.0193024	0.0131361	0.144574
cg04137727	0.014816	0.00832197	0.0777809	-0.00546736	0.00451901	0.228927	-0.00799443	0.00682965	0.24431
cg04137760	0.00566557	0.00984403	0.566106	-0.00540942	0.00534552	0.313781	-0.00579318	0.00807877	0.47484
cg04137837	0.0179698	0.010979	0.104542	0.00420312	0.00596182	0.482296	-0.0107277	0.0090102	0.236368
cg04137890	-0.0229912	0.0142086	0.1085	0.00124773	0.00771555	0.871826	0.0177538	0.0116606	0.130742
cg04137897	0.0136845	0.013674	0.319135	-0.0032644	0.00742524	0.661064	-0.00882454	0.0112219	0.433342
cg04137911	0.00625909	0.0103424	0.546301	-0.0125705	0.00561614	0.0272166	-0.000168838	0.00848776	0.984166
cg04137948	-0.00613632	0.0134525	0.649184	0.00778313	0.007305	0.289005	-0.000981183	0.0110402	0.929344
cg04137949	-0.0242289	0.0185963	0.195333	0.0168786	0.0100982	0.0974746	0.0144181	0.0152615	0.346863
cg04138001	-0.0312785	0.0224154	0.165705	0.0258964	0.012172	0.0356098	0.0224946	0.0183958	0.224013
cg04138046	0.0073456	0.0300697	0.807465	-0.0128458	0.0163285	0.433142	0.00990595	0.0246775	0.688893
cg04138066	-0.00188795	0.0194132	0.922704	-0.0149199	0.0105418	0.159801	0.00654306	0.015932	0.682101
cg04138112	-0.000562185	0.00707136	0.936778	0.00205919	0.0038399	0.592861	0.0072677	0.0058033	0.213103
cg04138155	-0.00115832	0.00483427	0.811082	0.000643555	0.00262511	0.806794	-0.00192105	0.00396737	0.629198
cg04138171	0.00148402	0.00750972	0.843712	0.0082083	0.00407793	0.0465723	-0.000691445	0.00616305	0.910876
cg04138181	0.00100686	0.0233729	0.965717	0.0132777	0.012692	0.297786	-0.015158	0.0191816	0.431088
cg04138198	0.00136165	0.0107251	0.899204	-0.00366983	0.00582395	0.529917	0.00571895	0.00880183	0.517211
cg04138253	-0.000168523	0.00885766	0.984855	-8.50396e-05	0.0048099	0.985926	0.000951273	0.00726927	0.896123
cg04138266	-0.012667	0.0091818	0.170516	0.00276117	0.00498591	0.580844	0.00906299	0.00753529	0.231659
cg04138346	-0.00285738	0.00709195	0.687801	0.00102177	0.00385108	0.79126	0.00177202	0.0058202	0.761352
cg04138361	0.0195891	0.0130848	0.137235	-0.00140452	0.00710534	0.843667	-0.0110979	0.0107384	0.303647
cg04138436	-0.0757112	0.0251996	0.00329506	0.0247349	0.0136839	0.0734024	0.0518235	0.0206807	0.0136781
cg04138492	0.00124502	0.0122798	0.919427	0.00589079	0.00666819	0.378938	0.00271994	0.0100777	0.787746
cg04138502	-0.00417828	0.00493183	0.39872	-0.000137172	0.00267809	0.959243	0.00146477	0.00404743	0.71812
cg04138706	0.017475	0.0185773	0.34894	-0.00609045	0.0100879	0.547261	-0.0229562	0.015246	0.135006
cg04138721	0.0277042	0.0169465	0.104948	-0.00476641	0.0092023	0.605527	-0.0288825	0.0139076	0.0401546
cg04138735	-0.025583	0.0281796	0.365939	-0.0126019	0.0153021	0.411983	0.0169544	0.0231263	0.465044
cg04138746	-0.00252778	0.0139035	0.856067	0.00884989	0.00754987	0.243652	-0.0135345	0.0114102	0.238112
cg04138756	0.00188059	0.0116205	0.871734	-0.00478023	0.00631018	0.450344	0.00714331	0.00953668	0.455434
cg04138758	-0.00225896	0.00302417	0.456676	-0.000588515	0.00164219	0.720751	0.00284047	0.00248186	0.254905
cg04138763	-0.00244723	0.00802624	0.761016	-0.00320689	0.00435842	0.463424	-0.00115696	0.00658695	0.860896
cg04138770	-0.000564949	0.00644553	0.930314	0.00510656	0.00350006	0.147417	0.00414258	0.0052897	0.435227
cg04138773	0.0294011	0.0114258	0.0114068	-0.0103802	0.00620444	0.0971626	-0.016071	0.00937687	0.0893644
cg04138846	0.0028892	0.00588351	0.624358	-0.00404025	0.00319487	0.208686	0.000333582	0.00482846	0.945046
cg04138877	-0.00815789	0.00708316	0.251929	0.00153344	0.00384631	0.690903	0.0057636	0.00581298	0.323615
cg04138881	-0.0107946	0.0129547	0.406505	-0.000141749	0.00703466	0.98396	0.00445853	0.0106316	0.675766
cg04138899	0.00805852	0.00596721	0.179638	-0.00244015	0.00324032	0.453024	-0.00537854	0.00489714	0.274471
cg04138976	-0.0215185	0.0148705	0.150723	-0.00215765	0.00807499	0.789814	0.0120658	0.0122039	0.324987
cg04139007	0.0015762	0.00998366	0.874842	-0.00501704	0.00542134	0.356771	0.00400266	0.00819336	0.62615
cg04139043	0.0671691	0.0230571	0.00433413	0.000853079	0.0125205	0.945802	-0.0651087	0.0189224	0.000820673
cg04139049	0.00403443	0.0103033	0.696135	0.00229716	0.00559489	0.682178	-0.00166773	0.00845565	0.84401
cg04139060	0.0112205	0.0111063	0.314576	-0.00911697	0.00603093	0.133477	-0.00636938	0.00911464	0.486147
cg04139102	-0.00355946	0.0102725	0.729625	-0.00234814	0.00557816	0.674611	0.00260012	0.00843037	0.758343
cg04139160	-0.00917655	0.0174996	0.601065	0.0168173	0.00950266	0.0795401	0.0126083	0.0143615	0.381899
cg04139184	-0.00936237	0.0138287	0.499811	-0.0017681	0.00750927	0.814293	0.00923628	0.0113489	0.41749
cg04139355	-0.00172115	0.00683881	0.801763	0.00315011	0.00371362	0.398136	0.00115143	0.00561245	0.83783
cg04139359	-0.0357093	0.0200142	0.0771482	0.0118552	0.0108681	0.277734	0.0212659	0.0164252	0.19813
cg04139379	0.0021489	0.0316607	0.94601	0.0105797	0.0171924	0.539582	-0.00333794	0.0259832	0.898015
cg04139396	-0.00205967	0.00734117	0.779572	0.0057376	0.00398641	0.152908	-0.000393065	0.00602472	0.9481
cg04139409	0.00937261	0.0162579	0.565457	-0.0114238	0.00882836	0.198378	0.000539284	0.0133424	0.967833
cg04139429	-0.00233597	0.00266314	0.382318	0.00134962	0.00144614	0.35273	0.00067767	0.00218558	0.757098
cg04139445	-0.000529867	0.00932933	0.954811	0.00832709	0.00506602	0.103091	-0.0058287	0.00765636	0.448114
cg04139449	-0.0103652	0.00639258	0.107786	4.71272e-05	0.0034713	0.989193	0.00660637	0.00524624	0.210602
cg04139452	-0.00188051	0.0155464	0.903943	-0.0020777	0.00844202	0.806052	0.00748146	0.0127586	0.558816
cg04139462	-0.0025159	0.0119282	0.83334	0.0125858	0.00647727	0.0545625	-0.00796284	0.0097892	0.417728
cg04139465	-0.0167861	0.0222729	0.452665	0.0022336	0.0120946	0.853823	0.026492	0.0182788	0.150091
cg04139514	-0.000296278	0.00829356	0.971567	-0.00580997	0.00450357	0.199729	0.00148448	0.00680633	0.827753
cg04139515	-0.0019493	0.00355262	0.584328	0.00151649	0.00192915	0.433503	0.00240311	0.00291555	0.411588
cg04139563	-0.00511711	0.00670483	0.446979	-0.00437907	0.00364086	0.231653	0.00045785	0.0055025	0.933838
cg04139567	-0.0136572	0.0202689	0.501851	0.00280025	0.0110065	0.799647	0.0213548	0.0166342	0.201915
cg04139630	0.0224012	0.0147598	0.131954	-0.0127876	0.00801487	0.113472	-0.00791616	0.012113	0.514781
cg04139641	0.0144518	0.0076408	0.0612006	-0.00600398	0.00414911	0.150726	-0.0115355	0.00627062	0.068522
cg04139747	0.0153472	0.0178544	0.391891	-0.00969278	0.0096953	0.31963	-0.0170181	0.0146527	0.24798
cg04139789	-0.0220922	0.00876473	0.0131506	0.00846409	0.00475943	0.0781039	0.0136065	0.00719301	0.0611706
cg04139791	0.00543439	0.0104942	0.605605	0.00450189	0.00569857	0.431225	-0.00555318	0.00861234	0.520404
cg04139820	0.00536187	0.0223251	0.810644	-0.00717036	0.012123	0.555421	0.00508792	0.0183217	0.781765
cg04139827	0.00970431	0.00970034	0.319308	-0.00215548	0.00526749	0.683186	-0.00368722	0.00796084	0.644158
cg04139849	0.0121261	0.0124729	0.333087	0.00253844	0.00677307	0.708543	-0.00898526	0.0102363	0.381972
cg04139873	0.00338724	0.00893473	0.705337	-0.00103301	0.00485174	0.831787	0.000276608	0.00733252	0.969977
cg04139874	0.000481335	0.00730345	0.947573	-0.00694587	0.00396593	0.082667	0.0055072	0.00599377	0.3602
cg04139895	-0.0054994	0.00703634	0.436145	0.0041924	0.00382088	0.274935	-0.00249139	0.00577456	0.666991
cg04139981	-0.00358291	0.00723243	0.62131	0.00891193	0.00392736	0.0252072	-0.00092825	0.00593549	0.876012
cg04140045	0.00951909	0.00886804	0.285434	-0.000904491	0.00481553	0.851358	-0.0147436	0.00727779	0.0452023
cg04140048	0.00501692	0.0101326	0.621499	-0.000406503	0.00550223	0.94124	-0.00646469	0.00831561	0.438582
cg04140065	0.00549979	0.00635886	0.388974	0.00323259	0.00345299	0.351237	-0.00311667	0.00521856	0.551583
cg04140066	0.0268724	0.0161213	0.0983822	-0.0141544	0.00875421	0.108771	-0.00994832	0.0132304	0.4537
cg04140104	0.00218701	0.00192936	0.25945	-0.00067023	0.00104768	0.52368	-0.00174641	0.00158338	0.27245
cg04140161	-0.0195609	0.0257172	0.448515	-0.00267815	0.013965	0.848271	0.0219525	0.0211055	0.300561
cg04140212	-0.00136452	0.00990446	0.890675	0.00806347	0.00537833	0.136673	-0.0056633	0.00812836	0.48744
cg04140215	-0.00372069	0.0122134	0.761217	-0.00197507	0.00663215	0.766416	-0.001526	0.0100233	0.879272
cg04140267	-0.000924864	0.00532869	0.862528	-0.00293234	0.00289359	0.313096	0.00207071	0.00437313	0.63679
cg04140297	-6.36063e-06	0.0257468	0.999803	0.00603306	0.013981	0.666937	0.0122612	0.0211298	0.56291
cg04140488	0.000305788	0.00252307	0.903756	0.00276185	0.00137008	0.0462554	-0.00100297	0.00207063	0.62908
cg04140525	-0.0104038	0.01079	0.337056	-0.0012707	0.00585918	0.828709	0.00169769	0.00885507	0.848315
cg04140553	0.000947965	0.00381415	0.804181	0.000138717	0.00207116	0.946723	-0.000574609	0.00313018	0.854688
cg04140556	0.00402393	0.0097051	0.679228	0.00585114	0.00527008	0.26931	-0.00897341	0.00796475	0.262346
cg04140590	-0.0383808	0.0174794	0.0302078	0.00311921	0.00949167	0.743063	0.0186982	0.0143449	0.195136
cg04140596	-0.00685804	0.0214261	0.749516	0.0087104	0.0116348	0.455666	-0.00066157	0.0175839	0.970056
cg04140614	0.002629	0.00233234	0.262114	-0.00167209	0.00126651	0.189498	-0.00299409	0.0019141	0.120637
cg04140624	0.0035124	0.00865671	0.68572	-0.00303782	0.00470078	0.519471	0.000361322	0.00710436	0.95953
cg04140663	0.0106902	0.0110179	0.33405	-0.00502458	0.00598296	0.402834	-0.00576725	0.00904215	0.524918
cg04140670	0.0273335	0.0235784	0.24886	-0.0103737	0.0128035	0.419563	-0.00107437	0.0193502	0.955823
cg04140680	-0.00946255	0.00973533	0.333193	0.00383949	0.00528649	0.469208	0.012352	0.00798956	0.124972
cg04140690	0.00492878	0.00774088	0.525629	-0.000116787	0.00420346	0.977885	-0.00561001	0.00635276	0.379118
cg04140708	-0.00383785	0.00731872	0.601064	0.00196485	0.00397422	0.62201	-0.000333245	0.0060063	0.955855
cg04140754	-0.0138459	0.00883167	0.119809	0.00499632	0.00479578	0.299781	0.00564525	0.00724794	0.437725
cg04140786	0.0145878	0.00829315	0.0813551	-0.00531636	0.00450335	0.240334	-0.0121783	0.00680599	0.0763111
cg04140791	0.00147664	0.00777751	0.849768	-0.00586938	0.00422335	0.167413	0.00375209	0.00638282	0.557843
cg04140803	-0.00150142	0.00253636	0.555093	0.00021792	0.0013773	0.874571	0.00274646	0.00208153	0.18976
cg04140807	0.00884893	0.0126392	0.485333	-0.00370379	0.00686337	0.590531	-0.0108705	0.0103727	0.296943
cg04140810	-0.00340969	0.00743077	0.647239	0.00178967	0.00403507	0.658255	0.00578518	0.00609826	0.344873
cg04140834	-0.00171318	0.0143858	0.905423	0.0101232	0.0078118	0.197726	-0.00568498	0.0118061	0.631097
cg04140854	0.0117981	0.0145757	0.420012	-0.00929101	0.0079149	0.242985	-0.00459183	0.0119619	0.701815
cg04140862	-0.00220148	0.00363889	0.546435	-0.00215586	0.001976	0.277647	0.00232241	0.00298636	0.438431
cg04140903	-0.00126558	0.00752899	0.866818	0.0015174	0.0040884	0.711242	0.00343391	0.00617886	0.57951
cg04140906	-0.0129952	0.00604957	0.0338981	0.00268345	0.00328504	0.415768	0.0109188	0.00496474	0.0299517
cg04140924	0.00201162	0.0027689	0.469073	-0.00208153	0.00150357	0.16904	-0.0014656	0.00227237	0.520294
cg04140929	0.00510362	0.0072575	0.483404	-0.00225472	0.00394098	0.568406	-0.00221611	0.00595606	0.710552
cg04140932	-0.0012861	0.00778451	0.86908	-0.00137525	0.00422715	0.745544	0.0025469	0.00638856	0.690913
cg04140971	-0.0105693	0.0142412	0.459571	0.00241842	0.00773329	0.75508	0.003407	0.0116875	0.771211
cg04140974	-0.0180717	0.0126551	0.156119	0.00435946	0.00687199	0.52715	0.00558634	0.0103858	0.591743
cg04141000	-0.0178768	0.0192497	0.355087	0.0181505	0.010453	0.0852934	0.00910201	0.0157977	0.565685
cg04141008	-0.00664738	0.0086373	0.443179	0.00395204	0.00469024	0.401275	0.0100571	0.00708843	0.158781
cg04141080	-0.00878297	0.0149664	0.558511	0.00520801	0.00812709	0.522972	0.00471549	0.0122826	0.701782
cg04141094	-0.00157494	0.00697199	0.821702	-0.00216195	0.00378594	0.569133	0.00158924	0.00572175	0.781723
cg04141107	-0.0125213	0.0107733	0.247649	0.000180402	0.00585013	0.975455	0.00986801	0.0088414	0.266806
cg04141129	0.013132	0.00733928	0.0763232	0.000385869	0.00398538	0.923045	-0.0139668	0.00602318	0.0222513
cg04141140	-0.00150527	0.00968941	0.876828	-4.44779e-05	0.00526155	0.993271	0.0111127	0.00795187	0.165076
cg04141141	0.0089708	0.0128514	0.486625	0.00825969	0.00697858	0.239132	-0.0092157	0.0105468	0.384138
cg04141164	-0.0126669	0.0153185	0.410081	0.0041504	0.00831826	0.618811	0.00342462	0.0125715	0.785817
cg04141175	-0.00168353	0.0106727	0.874949	-0.00049656	0.00579548	0.931876	-0.00206215	0.0087588	0.814307
cg04141185	-0.000845037	0.00853342	0.921297	0.0049182	0.00463383	0.290847	0.00652946	0.00700318	0.353194
cg04141217	0.00134784	0.00676669	0.842484	-0.00245582	0.00367446	0.505311	-0.00407892	0.00555327	0.464202
cg04141218	-0.00238199	0.0127822	0.852511	0.000874858	0.00694098	0.899928	0.00288076	0.01049	0.784124
cg04141250	0.00269035	0.00312874	0.391724	0.00119861	0.00169897	0.481996	-0.000651275	0.00256769	0.800245
cg04141261	-6.45792e-05	0.00940196	0.994532	-0.00377993	0.00510546	0.460653	-0.00113838	0.00771596	0.88298
cg04141270	-0.00227496	0.00841874	0.787493	-0.00394192	0.00457155	0.390414	0.00280819	0.00690907	0.685202
cg04141308	0.00394272	0.0084961	0.64352	0.00844596	0.00461356	0.0698554	-0.0069151	0.00697255	0.323491
cg04141377	-0.0176888	0.0175049	0.31447	0.0129709	0.00950552	0.175175	0.00890096	0.0143659	0.536808
cg04141379	0.000341857	0.00202433	0.866206	-0.000687442	0.00109926	0.533023	0.000433375	0.00166132	0.794687
cg04141459	0.000317164	0.0025341	0.900627	0.00394687	0.00137607	0.00494947	-0.00374547	0.00207968	0.074445
cg04141460	0.000923271	0.00354202	0.79484	-0.00123505	0.00192339	0.52213	-0.00136632	0.00290686	0.639262
cg04141477	-0.00533555	0.00776183	0.493272	0.00266424	0.00421484	0.528627	0.0016259	0.00636995	0.79901
cg04141487	0.00034725	0.00739362	0.962625	0.000931895	0.00401489	0.816884	0.00472719	0.00606777	0.437614
cg04141520	-0.00760609	0.0096617	0.432834	0.00744435	0.00524651	0.158751	0.00229348	0.00792913	0.772937
cg04141574	-0.00445231	0.0111919	0.691538	-0.00155516	0.00607745	0.798513	-0.000377627	0.00918495	0.96728
cg04141578	-0.0142364	0.00982892	0.150343	0.00391958	0.00533731	0.464284	0.00457819	0.00806636	0.571486
cg04141610	-0.00437949	0.00335615	0.194646	0.00264678	0.00182246	0.149262	0.00185683	0.00275432	0.501629
cg04141627	-0.00942428	0.0192284	0.625022	0.00917744	0.0104414	0.381346	0.0160897	0.0157803	0.310151
cg04141640	0.00679829	0.016356	0.67848	-0.000150333	0.00888167	0.986526	-0.0011913	0.013423	0.929442
cg04141648	-0.0162687	0.010082	0.109473	0.00572539	0.00547475	0.297955	0.00704529	0.00827408	0.396347
cg04141691	-0.00128221	0.00429411	0.765811	0.00347099	0.00233179	0.139467	-0.00310667	0.00352408	0.379939
cg04141707	-0.0085618	0.0199258	0.668265	-0.00219949	0.0108201	0.839293	0.0167223	0.0163526	0.308737
cg04141767	0.0392445	0.0118635	0.00127027	-0.0229822	0.00644214	0.000535197	-0.0235993	0.00973611	0.0169855
cg04141770	-0.00787724	0.00898587	0.382601	-0.00211654	0.00487952	0.665313	0.00434491	0.00737449	0.556948
cg04141778	0.0111852	0.00788539	0.158882	-0.00832365	0.00428193	0.0544616	-0.00754427	0.00647136	0.246219
cg04141787	0.00532687	0.00245858	0.0324196	-0.00136536	0.00133506	0.308697	-0.00237298	0.0020177	0.242101
cg04141788	-0.00132616	0.0202168	0.947818	-0.00213597	0.0109781	0.846092	-0.013216	0.0165914	0.427423
cg04141796	-0.0100842	0.00545578	0.0672381	0.00204098	0.00296261	0.492329	0.00367888	0.00447743	0.413053
cg04141806	-0.00177734	0.00315057	0.573813	0.00119695	0.00171083	0.485635	0.000574969	0.0025856	0.824435
cg04141813	0.00866503	0.0207943	0.677709	-0.00644497	0.0112918	0.569321	-0.00708104	0.0170654	0.678998
cg04141819	0.0203262	0.0169257	0.232366	-0.0127868	0.00919098	0.166961	-0.00549558	0.0138905	0.69314
cg04141901	-0.0269188	0.0287202	0.350669	-0.00302883	0.0155957	0.84637	0.0162993	0.02357	0.490692
cg04141903	-0.00267499	0.00690987	0.699411	-0.00594478	0.00375221	0.115986	0.00540363	0.00567077	0.342734
cg04141948	-0.0103028	0.0140624	0.46533	0.010878	0.00763619	0.157122	0.00617474	0.0115407	0.593702
cg04141970	0.0159455	0.00648138	0.015442	-0.0051872	0.00351953	0.143383	-0.0121108	0.00531912	0.0247298
cg04141971	-0.00319323	0.008403	0.70467	0.00193107	0.00456301	0.672974	0.00604195	0.00689615	0.382866
cg04141975	0.0418821	0.0151241	0.00659654	-0.00201525	0.00821272	0.806618	-0.0300515	0.012412	0.0171069
cg04142010	-0.0567907	0.0229662	0.0149365	0.0251606	0.0124711	0.0460773	0.0250832	0.0188478	0.185997
cg04142011	0.049355	0.0235296	0.0382337	0.00644533	0.0127771	0.614957	-0.0368406	0.0193102	0.0590203
cg04142080	-0.00173626	0.0134435	0.897473	0.0058769	0.00730013	0.422533	-1.51316e-06	0.0110328	0.999891
cg04142095	-0.0166971	0.0100853	0.100655	-0.00686698	0.00547653	0.21254	0.0114319	0.00827678	0.170015
cg04142101	0.00561397	0.0178861	0.754212	0.00540345	0.00971254	0.57911	-0.00795455	0.0146787	0.588976
cg04142144	0.00393144	0.00324977	0.228966	-0.00367185	0.0017647	0.0397807	-0.00280214	0.00266701	0.295715
cg04142195	0.00313825	0.00731143	0.668599	0.000915228	0.00397026	0.818115	-0.00456622	0.00600032	0.448288
cg04142249	0.00165329	0.00592507	0.780744	2.25495e-05	0.00321744	0.994421	0.000735823	0.00486257	0.879997
cg04142284	0.00312571	0.0189946	0.869594	-0.000676332	0.0103145	0.947838	-0.0194344	0.0155885	0.215149
cg04142323	-0.00308633	0.00397881	0.439594	0.00262437	0.00216057	0.227095	-0.000728047	0.00326531	0.823977
cg04142413	-0.000261828	0.00509956	0.959145	0.00258356	0.00276917	0.352878	0.000145737	0.00418509	0.972284
cg04142555	0.00150091	0.0165791	0.92803	-0.00879454	0.00900279	0.330778	0.00111592	0.0136061	0.934783
cg04142605	0.00879672	0.00258856	0.000945062	-0.00289602	0.00140564	0.041731	-0.00702278	0.00212437	0.0012793
cg04142643	-0.0200024	0.0134207	0.138978	0.00661545	0.00728773	0.365994	0.0201714	0.0110141	0.0697444
cg04142661	-0.029394	0.0189623	0.123982	0.00780621	0.0102969	0.450005	0.0108988	0.0155619	0.485186
cg04142690	0.00130763	0.00250492	0.602704	-0.00192052	0.00136022	0.160797	-0.00179564	0.00205573	0.384305
cg04142692	-0.00367936	0.009995	0.713491	-0.000885435	0.0054275	0.870708	-0.00179636	0.00820266	0.827058
cg04142750	-0.00175832	0.00882001	0.842353	0.00377221	0.00478945	0.43262	-0.000802731	0.00723838	0.911898
cg04142824	-0.0133465	0.0133776	0.320627	-0.00044242	0.00726432	0.951547	0.0102104	0.0109787	0.354396
cg04142864	-0.0432953	0.0328498	0.19025	0.0233711	0.0178381	0.192866	0.0431109	0.0269591	0.112662
cg04142890	0.00676897	0.00823719	0.412993	-0.00335781	0.00447297	0.454443	-0.00329136	0.00676007	0.627311
cg04142929	-0.0109314	0.0158835	0.492762	-0.00197924	0.00862509	0.818926	0.00792069	0.0130352	0.54468
cg04142988	-0.0113842	0.00665499	0.0899679	-0.0017119	0.0036138	0.636643	0.0126956	0.00546159	0.0219333
cg04142998	0.0146722	0.0128148	0.254718	-0.0191108	0.00695873	0.00704296	0.00111425	0.0105168	0.915815
cg04143006	0.00366597	0.0079563	0.645878	0.000601434	0.00432044	0.889541	0.00288	0.00652955	0.660027
cg04143033	-0.0110246	0.00712675	0.12475	0.00386647	0.00386997	0.319942	0.00973408	0.00584876	0.0988988
cg04143034	0.00502882	0.0142596	0.725017	-9.04134e-05	0.00774326	0.990705	-0.00222244	0.0117025	0.849729
cg04143106	-0.00064492	0.00292986	0.826186	-0.000414163	0.00159097	0.795103	0.000949494	0.00240447	0.693691
cg04143120	0.0376201	0.0254442	0.142123	0.00820598	0.0138168	0.553788	-0.0390288	0.0208815	0.0642738
cg04143156	0.0186582	0.00829728	0.0265233	-0.00663881	0.0045056	0.143484	-0.0140656	0.00680938	0.0412135
cg04143211	-0.00269258	0.0117741	0.819537	0.0113496	0.00639358	0.0786387	-0.00311846	0.00966273	0.747512
cg04143252	-0.00510127	0.0071974	0.479969	-0.00486974	0.00390834	0.215416	-0.00185065	0.00590674	0.754637
cg04143294	-0.0027569	0.00348499	0.430599	-0.00108364	0.00189242	0.568071	0.0030729	0.00286005	0.284984
cg04143307	-0.0184536	0.0248374	0.45908	-0.00778157	0.0134872	0.565147	0.0227221	0.0203835	0.267395
cg04143310	0.00124545	0.00797335	0.87616	0.0051369	0.0043297	0.238007	-0.00517984	0.00654354	0.4303
cg04143346	0.00436403	0.00288387	0.133083	-0.00149026	0.001566	0.34337	-0.00213977	0.00236672	0.367916
cg04143347	0.0125274	0.0161881	0.440671	-0.0157282	0.00879049	0.0763295	-0.0152812	0.0132852	0.25254
cg04143348	0.017802	0.0229544	0.439684	-0.000727316	0.0124647	0.953576	-0.0134859	0.0188381	0.47558
cg04143481	0.00435507	0.0067769	0.521798	0.00843507	0.00368	0.0238006	-0.0029442	0.00556165	0.597612
cg04143539	-0.000142555	0.00452775	0.97494	0.00382336	0.00245866	0.122805	-0.00371814	0.00371582	0.319205
cg04143547	-0.00872293	0.00774721	0.262639	-0.000587221	0.00420689	0.889243	0.00815162	0.00635795	0.202498
cg04143592	0.0158908	0.0105877	0.136255	-0.00336836	0.00574936	0.559165	-0.0194638	0.0086891	0.0270995
cg04143626	-0.00632245	0.00956619	0.510048	0.000665107	0.00519464	0.898353	0.00883043	0.00785075	0.263127
cg04143736	0.00103515	0.00304441	0.734493	0.0017891	0.00165318	0.281522	-0.00425302	0.00249847	0.091534
cg04143749	0.0170772	0.0118276	0.151625	0.00107327	0.00642263	0.867592	-0.0151109	0.00970663	0.122399
cg04143750	-0.002305	0.00254345	0.366785	-0.000290493	0.00138115	0.833801	0.00319092	0.00208735	0.12921
cg04143758	0.00281739	0.00942606	0.765585	0.00686563	0.00511855	0.182578	-0.00487603	0.00773575	0.529789
cg04143801	0.0231985	0.0221753	0.297789	0.00475011	0.0120416	0.693995	-0.0192282	0.0181987	0.293023
cg04143809	-0.0166656	0.0173428	0.338686	-0.00086059	0.00941753	0.927355	0.0213118	0.0142329	0.137163
cg04143811	0.00360034	0.0176652	0.838879	-0.00470739	0.00959255	0.624592	0.00604319	0.0144974	0.677603
cg04143828	0.00252759	0.0157111	0.872484	-0.00566506	0.00853147	0.508068	0.00630521	0.0128937	0.625806
cg04143870	-0.00705689	0.0111652	0.528672	-0.0026934	0.00606296	0.657743	-0.00418653	0.00916306	0.648649
cg04143876	0.00622452	0.0160347	0.698625	0.00428583	0.00870716	0.623546	0.0057158	0.0131593	0.664882
cg04143909	-0.00795079	0.0099254	0.424827	0.00523403	0.0053897	0.33362	-0.00236138	0.00814554	0.772439
cg04143946	-0.00865564	0.00899574	0.338063	-0.00185095	0.00488488	0.705483	0.011848	0.0073826	0.111392
cg04144025	0.0014962	0.00814296	0.854554	-0.00068318	0.0044218	0.877496	-0.00921113	0.00668274	0.170893
cg04144075	-0.0032004	0.0092767	0.730758	-0.0028083	0.00503744	0.578328	0.00707298	0.00761317	0.354899
cg04144107	0.00456995	0.00372929	0.223034	-0.00157889	0.00202508	0.43726	-0.000779908	0.00306054	0.799333
cg04144108	-0.00946992	0.0076155	0.216325	0.00334071	0.00413538	0.420927	0.0068944	0.00624986	0.272379
cg04144173	0.00565617	0.0104112	0.588037	-0.00485443	0.00565348	0.392394	-0.00668889	0.0085442	0.435392
cg04144183	0.0170624	0.0094835	0.0747339	0.00241262	0.00514974	0.640359	-0.0100149	0.00778289	0.200871
cg04144218	0.00152849	0.0085389	0.858264	-0.00245356	0.0046368	0.597768	0.000460644	0.00700767	0.947709
cg04144222	-0.00215898	0.0181772	0.905671	-0.00177289	0.0098706	0.857786	-0.00237686	0.0149176	0.873699
cg04144226	0.000959885	0.00243908	0.694679	-0.0018135	0.00132447	0.173718	-0.00204013	0.00200169	0.310344
cg04144309	-0.00140696	0.00758381	0.853162	0.00205656	0.00411817	0.618504	-0.000465956	0.00622386	0.940457
cg04144365	-0.00636033	0.00591389	0.284509	0.00315522	0.00321137	0.328002	0.0018788	0.00485339	0.699422
cg04144379	0.0115369	0.0124139	0.354743	-0.00319281	0.00674102	0.636696	-0.00448723	0.0101878	0.660475
cg04144394	-0.00715714	0.00473706	0.133686	0.00366637	0.00257232	0.156898	0.00389585	0.0038876	0.318483
cg04144412	-0.00309817	0.0104178	0.766728	-0.0056937	0.00565707	0.316396	0.0017153	0.00854962	0.841359
cg04144515	0.00232959	0.00981116	0.812755	0.00532597	0.00532767	0.319659	-0.00745603	0.00805179	0.356469
cg04144521	0.0354311	0.0174819	0.0451083	0.00534591	0.00949302	0.574485	-0.0289014	0.014347	0.0464008
cg04144533	-0.0143838	0.0167649	0.392775	-0.00166693	0.00910369	0.855053	0.00885487	0.0137586	0.521181
cg04144557	0.00874202	0.00743136	0.241987	0.007181	0.00403538	0.077918	-0.0109245	0.00609874	0.0760007
cg04144585	0.00570887	0.0140671	0.685654	0.000769208	0.00763872	0.919973	-0.00461111	0.0115445	0.690358
cg04144603	0.0224742	0.011958	0.062832	-0.00652978	0.00649342	0.316815	-0.0218765	0.00981361	0.0278331
cg04144604	-0.00149643	0.0130585	0.908975	0.0033722	0.00709102	0.635332	0.00063407	0.0107168	0.952927
cg04144606	-0.00978535	0.018868	0.605067	0.0181773	0.0102457	0.0788076	0.0081016	0.0154845	0.601884
cg04144611	-0.00189096	0.00441143	0.669017	2.88787e-05	0.0023955	0.990403	-0.000619916	0.00362036	0.864357
cg04144673	0.00539946	0.0138757	0.697931	0.00658874	0.00753478	0.383782	-0.00263368	0.0113874	0.817528
cg04144681	-0.0195399	0.0253103	0.441763	0.00523463	0.013744	0.704037	0.0228739	0.0207716	0.273208
cg04144686	-0.0154375	0.0113197	0.175424	0.00843224	0.00614684	0.172917	0.0100625	0.00928982	0.281097
cg04144703	-0.000287917	0.00769158	0.970208	8.01085e-05	0.00417669	0.984732	-0.00277799	0.0063123	0.660734
cg04144714	0.00664086	0.00597421	0.268739	-0.00215711	0.00324412	0.507488	-0.00235616	0.00490289	0.631781
cg04144734	0.0148178	0.0188456	0.433399	-0.00797606	0.0102336	0.437417	-0.0195385	0.0154662	0.20915
cg04144764	0.000593015	0.00759395	0.937898	0.00499209	0.00412367	0.228646	0.00186998	0.00623217	0.764703
cg04144768	0.00844971	0.0132501	0.524988	-0.00283816	0.00719508	0.694007	-0.00538988	0.010874	0.62112
cg04144816	0.00957154	0.0119897	0.426409	0.00377633	0.00651067	0.563086	-0.010402	0.00983968	0.292758
cg04144859	0.00171052	0.018277	0.925606	-0.00240802	0.00992482	0.808747	0.00733211	0.0149995	0.625941
cg04144911	-0.00344883	0.0158229	0.82786	0.0121925	0.00859216	0.158718	0.00708552	0.0129855	0.586412
cg04144938	0.00235746	0.00593929	0.692191	0.00053265	0.00322516	0.869125	-0.00349724	0.00487423	0.474589
cg04144941	0.000603691	0.0104089	0.953856	0.00061841	0.00565225	0.913077	-0.00466206	0.00854234	0.586336
cg04144969	-0.00192771	0.0148512	0.89696	-0.00430017	0.00806449	0.594955	-0.00484527	0.012188	0.691737
cg04144973	-0.00276536	0.00303467	0.364153	-8.74908e-06	0.00164789	0.995773	0.00150479	0.00249048	0.546943
cg04145025	0.0254772	0.0177043	0.152979	-0.0156954	0.00961382	0.105415	-0.0246714	0.0145295	0.0923315
cg04145065	-0.00269716	0.002593	0.300542	0.00139255	0.00140805	0.324837	0.000444914	0.00212801	0.834776
cg04145098	0.00334044	0.00659269	0.613387	0.00153279	0.00357997	0.669373	-0.00204509	0.00541046	0.706168
cg04145126	0.0150496	0.011581	0.196485	0.00143508	0.00628871	0.819915	-0.00987999	0.00950423	0.300835
cg04145134	0.000103124	0.00879968	0.990671	0.00166548	0.00477841	0.728098	-0.00438604	0.00722169	0.544875
cg04145160	0.00695426	0.0121848	0.569346	-0.0019205	0.00661661	0.772168	0.00259904	0.00999979	0.795419
cg04145203	0.00068175	0.00628427	0.913808	0.000574888	0.00341249	0.866526	0.00317911	0.00515735	0.538889
cg04145235	0.000167373	0.0133461	0.990017	0.00592774	0.00724719	0.415162	-0.00983255	0.0109528	0.371295
cg04145239	0.0298393	0.0231717	0.200535	-0.0145204	0.0125827	0.251003	-0.0373542	0.0190165	0.0520166
cg04145264	-0.0118427	0.0133791	0.378	0.00186937	0.00726512	0.797422	0.00334492	0.0109799	0.761216
cg04145275	-0.000612739	0.00827887	0.941135	0.00392951	0.0044956	0.383979	0.0026152	0.00679427	0.701046
cg04145307	-0.00210993	0.0197358	0.915056	0.00372638	0.010717	0.728724	0.00673412	0.0161967	0.678388
cg04145323	0.00763683	0.00569396	0.182613	-0.00521853	0.00309194	0.094286	-0.00535219	0.0046729	0.254543
cg04145422	0.00172798	0.00838701	0.837147	-0.0117427	0.00455432	0.0112482	-0.00230929	0.00688302	0.737883
cg04145434	0.00248474	0.0109289	0.820571	-0.00635557	0.00593464	0.286546	0.00234986	0.00896913	0.793816
cg04145448	0.00614571	0.00277632	0.0289186	0.00081534	0.0015076	0.589725	-0.00603317	0.00227846	0.00928893
cg04145477	-0.0053838	0.00276201	0.0538141	7.89277e-05	0.00149983	0.958127	0.00532267	0.00226672	0.0206522
cg04145522	-0.0140111	0.0374279	0.708864	0.00458814	0.0203241	0.821816	0.00668733	0.0307162	0.828056
cg04145539	0.0399541	0.0317803	0.211345	0.00498213	0.0172574	0.773357	-0.0328551	0.0260814	0.210438
cg04145553	0.00933328	0.00786822	0.238099	-0.00663852	0.00427261	0.123119	0.0018757	0.00645727	0.771997
cg04145555	-0.00194163	0.00231203	0.402845	0.00147569	0.00125548	0.242374	-0.000447647	0.00189743	0.813931
cg04145601	0.00403263	0.0151852	0.791072	-0.00668141	0.00824586	0.419532	-0.00478131	0.0124621	0.701965
cg04145621	0.00131594	0.00723088	0.855927	0.00381124	0.00392652	0.333857	-0.00247531	0.00593421	0.6774
cg04145624	-0.000722824	0.00248547	0.771737	-0.000192262	0.00134966	0.886984	0.000920889	0.00203977	0.652541
cg04145643	-0.00562332	0.00930027	0.546663	-0.00280688	0.00505024	0.579483	-0.000406058	0.00763251	0.957668
cg04145681	-0.0356553	0.11443	0.755942	0.00878361	0.062138	0.887847	0.00342453	0.0939101	0.970977
cg04145764	0.0157106	0.00862963	0.0713956	0.00268608	0.00468607	0.567676	-0.0129147	0.00708214	0.0709345
cg04145765	0.0105613	0.00818421	0.199599	-7.93574e-05	0.0044442	0.985786	-0.0100181	0.00671659	0.13868
cg04145818	-0.00338443	0.00789513	0.668999	-0.00229896	0.00428722	0.592879	-0.00150048	0.00647935	0.817295
cg04145870	0.0360326	0.017213	0.0386179	-0.00558857	0.00934701	0.551136	-0.0227611	0.0141263	0.109989
cg04145890	0.00838622	0.0107689	0.437803	-0.00399231	0.00584775	0.496226	0.00173801	0.0088378	0.84446
cg04145927	0.0156297	0.029698	0.599749	-0.00407624	0.0161266	0.800922	-0.0104897	0.0243724	0.667753
cg04145937	0.0452644	0.0201185	0.0264463	-0.0207605	0.0109248	0.0600098	-0.0223422	0.0165108	0.17877
cg04145948	-0.0216375	0.0198732	0.278631	-0.000633848	0.0107916	0.953269	0.0209675	0.0163095	0.201281
cg04145949	-0.0323743	0.00879234	0.000360262	0.0172311	0.00477442	0.000464103	0.0206139	0.00721566	0.00511772
cg04145984	-2.88867e-05	0.00763502	0.996988	-0.00464373	0.00414597	0.265128	0.00278812	0.00626588	0.657217
cg04145998	0.0103939	0.00819123	0.207154	-0.0077768	0.00444801	0.0831887	-0.00339858	0.00672235	0.614174
cg04146041	0.0059509	0.0114125	0.603111	-0.0104755	0.00619724	0.0937947	0.00479097	0.00936599	0.610007
cg04146137	0.0718182	0.0265087	0.00782381	-0.0292978	0.0143948	0.0442237	-0.0392991	0.0217551	0.073585
cg04146151	0.0326424	0.0224827	0.149379	-0.0160591	0.0122086	0.191112	-0.0158341	0.018451	0.392664
cg04146228	-0.00464733	0.0115995	0.689457	0.000207927	0.00629879	0.973726	0.00451059	0.00951947	0.636562
cg04146241	0.00816051	0.00719949	0.259476	-0.000965567	0.00390948	0.805383	-0.00608024	0.00590846	0.305702
cg04146259	0.00732579	0.0193275	0.705393	-0.0104547	0.0104952	0.321368	-0.0116657	0.0158616	0.46362
cg04146348	-0.000631285	0.00674013	0.925549	0.00187857	0.00366003	0.608794	0.00192028	0.00553146	0.729138
cg04146405	0.00550509	0.00613248	0.371309	0.00408159	0.00333006	0.222937	-0.0124617	0.00503278	0.0148064
cg04146458	-0.0210895	0.0207433	0.311531	-0.00627619	0.0112641	0.578531	0.00524424	0.0170236	0.758621
cg04146553	-0.0248377	0.0120607	0.0418169	-0.00569867	0.00654919	0.386123	0.0183331	0.0098979	0.066675
cg04146573	-0.00134377	0.00889326	0.880174	-0.000766277	0.00482922	0.874216	-0.000187731	0.00729849	0.979526
cg04146588	-0.0122366	0.0128558	0.343268	0.00611885	0.00698095	0.382665	0.0137816	0.0105504	0.194188
cg04146591	0.0139547	0.011847	0.241372	-0.00372471	0.00643315	0.563781	-0.00717119	0.00972252	0.462337
cg04146609	0.00431295	0.0062297	0.490194	-0.00197497	0.00338286	0.560539	-0.00290437	0.00511257	0.571136
cg04146624	0.017153	0.0113639	0.134056	0.00409456	0.00617083	0.508376	-0.00706006	0.00932607	0.450654
cg04146661	0.00859804	0.0110574	0.438484	-0.00186892	0.00600439	0.756193	-0.00623184	0.00907453	0.493692
cg04146745	-0.00072665	0.0115906	0.950125	0.0119407	0.00629396	0.0604286	-0.00777752	0.00951217	0.415331
cg04146801	-0.0186492	0.0182685	0.30957	0.0161108	0.00992016	0.107227	0.00887972	0.0149925	0.55488
cg04146852	-0.0108792	0.0179077	0.54476	-0.00559498	0.00972424	0.56622	0.0143547	0.0146964	0.330836
cg04146854	0.0175424	0.0141566	0.217922	-0.000938519	0.00768735	0.903054	-0.0119705	0.011618	0.305109
cg04146995	-0.0004247	0.00724659	0.953372	-0.00191007	0.00393505	0.628359	-0.00263326	0.0059471	0.658794
cg04147016	-0.012448	0.00920286	0.178949	0.000816972	0.00499735	0.87044	0.00543199	0.00755257	0.473528
cg04147027	-0.00542986	0.00388238	0.164748	0.000722444	0.00210821	0.732492	0.000562977	0.00318617	0.860074
cg04147039	0.0091982	0.00767863	0.233532	-0.00214357	0.00416966	0.608222	-0.0106575	0.00630167	0.0936271
cg04147049	0.000640918	0.00301145	0.831856	-0.000144814	0.00163528	0.929596	0.00101961	0.00247143	0.680734
cg04147064	0.0013896	0.00649768	0.831051	0.000746744	0.00352838	0.83278	-0.000817488	0.00533249	0.87844
cg04147124	0.00248789	0.0139687	0.858969	0.00404485	0.00758531	0.594937	-0.0178249	0.0114638	0.122846
cg04147160	-0.0160623	0.0164297	0.330401	0.00314347	0.00892169	0.725257	0.00894898	0.0134835	0.508272
cg04147292	-0.00563455	0.00727798	0.440478	3.85604e-05	0.00395209	0.992233	0.00659789	0.00597286	0.271724
cg04147372	0.000694812	0.00661165	0.916497	-0.00230761	0.00359027	0.521729	0.000735859	0.00542603	0.892372
cg04147406	0.00722289	0.0125301	0.565492	0.00284279	0.00680409	0.676903	-0.00517832	0.0102831	0.615568
cg04147428	0.000921322	0.0175727	0.958282	0.0113522	0.00954232	0.23674	-0.000683673	0.0144215	0.962275
cg04147494	0.00945896	0.00763136	0.217804	-0.00359556	0.00414399	0.387472	-0.00846855	0.00626288	0.179091
cg04147497	0.0113912	0.00785018	0.149606	0.00268174	0.00426281	0.530587	-0.011146	0.00644246	0.0864211
cg04147593	0.00307632	0.0132034	0.816199	0.00133821	0.00716973	0.852281	0.00148266	0.0108357	0.891415
cg04147621	0.0176955	0.0161746	0.276331	-0.00012087	0.00878313	0.989045	-0.00924347	0.0132741	0.487676
cg04147642	-0.00322669	0.0108513	0.766757	0.00621416	0.00589251	0.293926	0.00120324	0.00890544	0.892769
cg04147657	-0.0150252	0.0163612	0.36045	-0.000985549	0.00888448	0.911875	0.0221927	0.0134273	0.101222
cg04147689	-0.00169102	0.0120268	0.88844	0.000907105	0.00653082	0.889786	0.00269868	0.00987014	0.785044
cg04147713	-0.0132375	0.014051	0.348204	0.0107465	0.00762999	0.161818	0.0160647	0.0115313	0.166388
cg04147716	-0.00232818	0.00695121	0.738314	-0.00327187	0.00377465	0.387939	0.00354472	0.00570469	0.535643
cg04147741	0.011949	0.0115973	0.305118	-0.00482822	0.00629759	0.444915	-0.0149213	0.00951765	0.119812
cg04147827	-0.00610256	0.0131563	0.643671	0.00558732	0.00714413	0.435845	0.00136879	0.010797	0.899351
cg04147843	0.00404387	0.0212567	0.849472	0.0163644	0.0115428	0.159102	-0.006951	0.0174449	0.691067
cg04147875	0.0120332	0.00983732	0.223861	0.00555903	0.00534187	0.300319	-0.00590776	0.00807326	0.465866
cg04147906	-0.0142329	0.0184125	0.441178	-0.0125538	0.00999835	0.211928	0.0133641	0.0151107	0.3784
cg04147909	-0.00068963	0.00836942	0.934479	-0.00330655	0.00454477	0.468434	0.00396152	0.00686859	0.56528
cg04147929	0.00322775	0.0101578	0.751269	-0.00240977	0.0055159	0.663056	-0.00314194	0.00833626	0.706974
cg04147940	0.0108075	0.00896787	0.230736	-0.0010553	0.00486974	0.828839	-0.00790958	0.00735972	0.284855
cg04147969	0.00902341	0.00997263	0.36754	0.00472144	0.00541535	0.385182	-0.00661102	0.00818431	0.420967
cg04148002	-0.000664054	0.00454411	0.884082	-0.000157232	0.00246755	0.949309	0.000886685	0.00372925	0.812505
cg04148060	0.000668971	0.00753498	0.929417	-0.00147716	0.00409165	0.718778	0.00215951	0.00618378	0.727591
cg04148089	0.0194539	0.0157409	0.219136	-0.0047461	0.00854764	0.579849	-0.00469324	0.0129182	0.717075
cg04148091	-0.00886863	0.00593165	0.137742	0.00277025	0.00322101	0.391629	0.00975157	0.00486796	0.0476135
cg04148093	0.0246685	0.0203048	0.227001	-0.0196261	0.0110259	0.0778386	-0.00995788	0.0166637	0.551349
cg04148095	-0.00959887	0.0109061	0.380705	0.0142153	0.00592227	0.0180596	0.00658714	0.00895042	0.463322
cg04148126	0.0055479	0.00605545	0.361576	-0.0039195	0.00328824	0.235836	-0.00171633	0.00496957	0.730476
cg04148163	-0.00766348	0.00777213	0.326287	0.0083968	0.00422043	0.0491212	0.0063144	0.00637841	0.324364
cg04148191	-0.00677743	0.0060979	0.268804	0.000725726	0.00331129	0.826926	0.0109349	0.00500441	0.031006
cg04148233	-0.00570388	0.0096061	0.553881	0.00362645	0.00521631	0.488387	0.00132373	0.0078835	0.866961
cg04148237	-0.0129314	0.0218885	0.555878	-0.0127547	0.0118859	0.285576	0.00792761	0.0179634	0.659847
cg04148285	-0.0194193	0.0119822	0.10795	0.0100207	0.00650658	0.126409	0.0174585	0.0098335	0.0785954
cg04148355	0.00696712	0.00880722	0.430606	-0.0098829	0.00478251	0.0411325	-0.00326593	0.00722788	0.652266
cg04148374	-0.0122806	0.00995359	0.219912	0.00837437	0.00540501	0.124165	0.00664458	0.00816868	0.417734
cg04148387	0.00684965	0.00694269	0.326005	-0.00379277	0.00377003	0.316608	-0.000229678	0.0056977	0.967919
cg04148458	0.00198161	0.0104949	0.850584	-0.00869006	0.00569896	0.130166	-0.00394575	0.00861293	0.64777
cg04148467	0.00754479	0.00762927	0.324869	0.00169426	0.00414285	0.683364	-0.0101572	0.00626116	0.107612
cg04148483	-0.00381502	0.00581671	0.513276	0.000741618	0.0031586	0.814806	0.00292062	0.00477364	0.541917
cg04148489	-0.00655036	0.0154523	0.672461	0.00133456	0.00839095	0.873923	0.0107634	0.0126814	0.397859
cg04148515	0.00200765	0.0102863	0.845614	-0.00304187	0.00558568	0.587142	-0.00284003	0.00844173	0.73719
cg04148563	-0.00914522	0.00720095	0.206764	0.000889818	0.00391027	0.820411	0.0104017	0.00590965	0.0811683
cg04148566	0.0136499	0.00861795	0.116088	-0.00281907	0.00467973	0.548147	-0.00753585	0.00707255	0.28898
cg04148640	-0.00159947	0.00698156	0.819217	0.000450739	0.00379113	0.905577	0.00305657	0.0057296	0.594784
cg04148720	-0.00400531	0.00328676	0.225596	0.000242127	0.00178478	0.892336	0.00250412	0.00269737	0.355255
cg04148726	0.00888321	0.015168	0.559307	-0.00309246	0.00823654	0.708044	0.00271701	0.012448	0.827624
cg04148753	0.00297216	0.00877975	0.735613	-0.00115652	0.00476759	0.808782	0.000985907	0.00720533	0.891415
cg04148762	-0.00216435	0.00453217	0.633917	-0.00144416	0.00246107	0.558538	-0.000560194	0.00371945	0.880558
cg04148839	-0.00528738	0.0075236	0.483682	-0.00361844	0.00408547	0.377719	0.00847059	0.00617444	0.172892
cg04148873	-0.0103104	0.0111861	0.358694	-0.0146947	0.00607427	0.0171957	0.00740953	0.00918014	0.421336
cg04148884	-0.00921048	0.0223017	0.680414	-0.00507531	0.0121103	0.675966	-0.000813409	0.0183025	0.964632
cg04148926	-0.0168399	0.0206623	0.41683	0.020843	0.01122	0.0658919	0.00767543	0.016957	0.6517
cg04148941	0.00234602	0.00956869	0.806777	0.000371129	0.005196	0.943188	-0.00020581	0.0078528	0.979139
cg04148945	-0.00343395	0.00691631	0.620532	-0.00400782	0.0037557	0.28825	0.00330693	0.00567606	0.561347
cg04148996	0.0146009	0.00801042	0.0710594	-0.00835204	0.00434983	0.0574368	-0.00750222	0.00657397	0.256264
cg04149015	0.0140819	0.0108037	0.195149	-0.00556824	0.00586664	0.344632	-0.0183053	0.00886636	0.0413148
cg04149024	0.000419133	0.00798622	0.95824	-0.00237387	0.00433668	0.585217	-0.0032974	0.0065541	0.615896
cg04149039	-0.00708274	0.00677406	0.298053	-4.72967e-05	0.00367845	0.989765	0.0073428	0.00555931	0.189306
cg04149084	-0.00250726	0.00792662	0.752368	0.00571966	0.00430432	0.186658	0.00105037	0.00650519	0.872022
cg04149141	-0.00260891	0.00796756	0.743957	0.0055904	0.00432655	0.199025	-0.00209117	0.00653879	0.749719
cg04149171	-0.00419149	0.0134584	0.756055	-0.00138323	0.0073082	0.850229	0.00479605	0.011045	0.664974
cg04149172	-0.0132736	0.0115839	0.254339	0.00388108	0.0062903	0.538513	0.0129139	0.00950664	0.177113
cg04149179	-0.00558853	0.0107604	0.604553	-0.00193083	0.00584312	0.741692	0.00323645	0.0088308	0.714699
cg04149196	0.000699757	0.0138322	0.959745	-0.00239531	0.0075112	0.750408	-0.00311659	0.0113518	0.78418
cg04149272	-0.00875473	0.00851854	0.306333	-0.00463137	0.00462575	0.31892	0.00610026	0.00699096	0.384786
cg04149275	0.0246191	0.0172224	0.155699	-0.00513772	0.0093521	0.583868	-0.0184533	0.014134	0.194413
cg04149335	0.00169003	0.00217968	0.439793	-0.000608507	0.00118361	0.608207	-0.000831459	0.00178882	0.642986
cg04149356	-0.015063	0.0222397	0.499635	0.024383	0.0120766	0.0459168	0.0105882	0.0182516	0.563017
cg04149370	-0.0234412	0.0241301	0.333456	0.00523697	0.0131032	0.690173	0.00223863	0.019803	0.910201
cg04149381	-0.0355151	0.0190274	0.064632	0.00211964	0.0103323	0.837837	0.0164866	0.0156154	0.293376
cg04149405	0.0288757	0.021175	0.175455	-0.00486156	0.0114985	0.673266	-0.00274964	0.0173778	0.874568
cg04149424	-0.00378777	0.00885052	0.669509	-0.00874981	0.00480602	0.0713873	0.00811745	0.00726342	0.266182
cg04149472	0.00631341	0.00744621	0.398352	-0.00246463	0.00404345	0.543425	-0.00198745	0.00611093	0.745626
cg04149492	0.00563504	0.00832145	0.49972	-0.000677584	0.00451872	0.881078	-0.00479982	0.00682922	0.483642
cg04149500	0.00698757	0.0193503	0.718711	0.00477912	0.0105076	0.650133	0.00581233	0.0158804	0.715062
cg04149518	-0.00257829	0.0204319	0.899812	-0.0124852	0.011095	0.262909	0.0140412	0.016768	0.404193
cg04149578	0.0079604	0.0112053	0.478951	0.00370317	0.00608472	0.544043	-0.0022749	0.00919593	0.805074
cg04149585	-0.0179036	0.0208167	0.391627	0.0142458	0.0113039	0.210243	0.0260424	0.0170838	0.13028
cg04149603	-0.00930777	0.0199853	0.642329	0.00390901	0.0108524	0.719391	0.0224429	0.0164015	0.173992
cg04149773	-0.00133768	0.00978001	0.891457	0.00258628	0.00531075	0.627235	-0.000147773	0.00802622	0.985344
cg04149776	-0.0372962	0.0266373	0.164282	-0.00889617	0.0144646	0.539805	0.00797077	0.0218606	0.716096
cg04149798	0.0175173	0.0230105	0.448123	-0.016098	0.0124952	0.200333	-0.0183471	0.0188842	0.333403
cg04149804	-0.000374201	0.00823678	0.963847	0.00477813	0.00447275	0.287735	-0.000370924	0.00675974	0.95634
cg04149882	0.00167114	0.00860968	0.846455	0.00143611	0.00467524	0.759291	-0.00342225	0.00706576	0.629106
cg04149893	-0.00204366	0.00598045	0.733212	-0.0054747	0.00324751	0.0946661	0.00650794	0.00490801	0.187592
cg04149897	-0.000396143	0.00775266	0.95934	0.00267169	0.00420986	0.526988	0.00445998	0.00636242	0.484791
cg04149906	0.00173913	0.00783687	0.82479	-0.0036957	0.00425558	0.387047	0.00412767	0.00643153	0.522348
cg04149916	-0.0114526	0.0168088	0.497085	-0.00477377	0.00912752	0.602021	0.00830541	0.0137946	0.548361
cg04149929	-0.0331614	0.0253539	0.19362	0.00329726	0.0137677	0.811169	0.0393851	0.0208073	0.0610062
cg04149930	-0.00542854	0.00685076	0.429833	5.83919e-06	0.00372011	0.99875	0.00769315	0.00562226	0.173995
cg04149955	0.0162421	0.0108264	0.136419	-0.0119467	0.00587897	0.0445524	-0.01093	0.00888498	0.221259
cg04149958	0.00436172	0.0072249	0.547282	-0.0034092	0.00392327	0.386756	-0.00538356	0.00592931	0.365886
cg04149978	-0.000465905	0.0089481	0.958569	-0.000655345	0.00485901	0.892959	-0.00140612	0.0073435	0.848504
cg04149980	0.000582495	0.00595941	0.922314	-0.00482366	0.00323608	0.138932	-0.00242555	0.00489075	0.620922
cg04150020	0.0211102	0.0206165	0.308106	-0.00419816	0.0111952	0.708384	-0.0118904	0.0169195	0.483688
cg04150038	0.00298743	0.00677631	0.660176	-0.00187795	0.00367968	0.610824	-0.00445661	0.00556116	0.424639
cg04150055	0.00455154	0.00270157	0.0948668	0.000502335	0.00146701	0.732687	-0.00273821	0.00221711	0.21945
cg04150062	0.000835345	0.0115814	0.942631	-0.00472219	0.00628894	0.454333	-0.00839972	0.00950458	0.378756
cg04150079	0.0120632	0.00943676	0.203826	0.00722722	0.00512436	0.161254	-0.00849493	0.00774453	0.275083
cg04150100	0.0542318	0.0182351	0.00361273	0.0100278	0.00990206	0.313426	-0.0352562	0.0149651	0.0202492
cg04150136	0.000994998	0.016364	0.951626	-0.0029588	0.00888601	0.739788	-0.00447493	0.0134296	0.739607
cg04150219	0.0162942	0.0057118	0.00517948	-7.13445e-05	0.00310163	0.98169	-0.00942404	0.00468754	0.046831
cg04150263	0.00509689	0.013079	0.697511	-0.00895781	0.00710216	0.209876	0.000296147	0.0107336	0.978039
cg04150276	-0.0402837	0.0240975	0.0974266	-0.00296632	0.0130854	0.821086	0.0185558	0.0197762	0.350151
cg04150407	0.000140972	0.00363698	0.969152	-0.00321216	0.00197496	0.106716	0.000746293	0.00298479	0.803029
cg04150429	0.0011696	0.0120609	0.922923	0.00256179	0.0065493	0.69644	0.00522623	0.00989806	0.598559
cg04150488	-0.0375913	0.0206507	0.0714259	0.00542728	0.0112138	0.62936	0.0299046	0.0169475	0.0804171
cg04150495	-0.00521314	0.0164609	0.752073	0.010464	0.00893861	0.244269	-0.0113333	0.0135091	0.40332
cg04150574	-0.00441779	0.00327668	0.180346	-0.000955379	0.0017793	0.592393	0.00619358	0.00268909	0.0231463
cg04150588	-0.00892838	0.00798086	0.265695	-0.00418178	0.00433377	0.336697	0.00602808	0.0065497	0.359399
cg04150639	-0.0064215	0.00952626	0.501672	0.00947402	0.00517296	0.0697393	0.00304301	0.00781798	0.697856
cg04150707	-0.0102553	0.0237986	0.667369	-0.00237744	0.0129231	0.854377	0.00477569	0.019531	0.807284
cg04150737	-0.0032982	0.00292589	0.262091	0.000408838	0.00158882	0.797411	0.00188209	0.00240121	0.434838
cg04150762	-0.00590569	0.0134354	0.661117	-0.00378895	0.00729571	0.604567	0.0067128	0.0110261	0.543906
cg04150777	0.00780491	0.012224	0.524482	-0.0012577	0.0066379	0.850071	-0.00364784	0.010032	0.716839
cg04150874	0.0192577	0.00856242	0.0264979	-0.00686914	0.00464957	0.142434	-0.00840087	0.00702698	0.234456
cg04150893	0.00260641	0.0126635	0.837312	0.00269035	0.00687656	0.696381	-0.0096398	0.0103927	0.355667
cg04150927	-0.0217167	0.0113555	0.0584216	0.00327489	0.0061663	0.596424	0.0161244	0.00931923	0.0863948
cg04150971	0.00272773	0.0190319	0.886296	-0.0150941	0.0103347	0.146996	-0.000555433	0.015619	0.971697
cg04150978	0.00402262	0.00844894	0.634941	0.0055248	0.00458795	0.231098	-0.000219049	0.00693385	0.974855
cg04151012	0.00263756	0.00789645	0.739002	-0.00258894	0.00428794	0.547237	0.00157715	0.00648043	0.808172
cg04151062	0.00285991	0.00464511	0.539376	9.30009e-05	0.00252239	0.970655	-0.00214083	0.00381213	0.575541
cg04151081	0.000110725	0.00734331	0.987997	-0.000987261	0.00398757	0.804917	-0.000298502	0.00602648	0.960585
cg04151096	-0.00462371	0.00865282	0.594172	-0.00289426	0.00469866	0.539183	0.00680707	0.00710116	0.33987
cg04151146	0.000205136	0.00601333	0.972848	0.00488216	0.00326537	0.137743	0.00510345	0.004935	0.303342
cg04151220	0.00693159	0.00829823	0.405354	0.00572943	0.00450611	0.20624	-0.0112564	0.00681016	0.101206
cg04151222	-0.0158158	0.00778688	0.044658	0.00841878	0.00422844	0.0489614	0.0110944	0.00639051	0.0853495
cg04151278	-0.00320614	0.00242558	0.188977	0.00116362	0.00131714	0.378923	0.00156431	0.00199062	0.43365
cg04151327	0.0029917	0.00753199	0.69199	-0.00171875	0.00409003	0.675138	-0.00397985	0.00618133	0.521013
cg04151384	0.0104006	0.00710098	0.145865	-0.000252684	0.00385598	0.947871	-0.00659706	0.00582761	0.260081
cg04151439	-0.00584778	0.00826886	0.480934	0.00351585	0.00449016	0.435303	0.00111588	0.00678606	0.869689
cg04151444	0.00364327	0.00782739	0.642529	-0.00159991	0.00425044	0.707337	-0.00311371	0.00642376	0.62884
cg04151449	-0.00014058	0.00841026	0.986694	0.000209167	0.00456695	0.963553	-0.00525894	0.00690211	0.447731
cg04151469	-0.00173792	0.00740077	0.814778	-0.000449416	0.00401877	0.911163	0.00364375	0.00607363	0.549788
cg04151612	-0.00782195	0.00791134	0.324979	-0.00300275	0.00429602	0.486052	0.00570714	0.00649265	0.381309
cg04151645	0.00626685	0.00701345	0.373515	-0.00302109	0.00380845	0.429335	-0.00507638	0.00575578	0.37972
cg04151649	-0.00537405	0.0102889	0.602502	0.00332168	0.0055871	0.553381	0.0020902	0.00844388	0.804951
cg04151661	0.0479739	0.0284034	0.0940483	-0.0249977	0.0154236	0.107937	-0.0224731	0.02331	0.337112
cg04151662	-0.00139142	0.00976229	0.886922	-0.00184725	0.00530113	0.728158	-0.000136196	0.00801168	0.986468
cg04151692	-0.00649646	0.0114645	0.572101	0.00539942	0.00622548	0.38766	0.0059108	0.00940866	0.531156
cg04151725	0.0177018	0.0117631	0.135226	0.00847982	0.0063876	0.187077	-0.0244754	0.00965368	0.0126389
cg04151727	0.00787752	0.0143628	0.584484	-0.0121047	0.00779933	0.123529	-0.0129863	0.0117872	0.272988
cg04151762	-0.00420362	0.0410654	0.918654	-0.00808584	0.0222994	0.717596	0.00820905	0.0337014	0.808008
cg04151788	0.00154615	0.00960461	0.872404	-0.00540407	0.0052155	0.302402	-0.00116994	0.00788227	0.882277
cg04151826	0.0319747	0.0184037	0.0851136	-0.0124175	0.00999357	0.216675	-0.0134123	0.0151034	0.376462
cg04151839	-0.0028893	0.002636	0.275433	-0.00103676	0.0014314	0.470422	0.00424902	0.0021633	0.0520369
cg04151958	-0.012431	0.0158078	0.433334	-0.00175751	0.00858398	0.838151	0.0196996	0.0129731	0.131758
cg04152021	0.0030956	0.0146299	0.832815	-0.010208	0.00794436	0.201513	-0.00600411	0.0120064	0.618022
cg04152037	-0.0103113	0.0109687	0.349245	0.00251151	0.00595625	0.674096	0.00444377	0.00900178	0.622535
cg04152056	-0.00650101	0.00489779	0.187146	0.00387964	0.0026596	0.147489	0.00123249	0.0040195	0.759707
cg04152088	0.00226526	0.00340111	0.506782	-0.000818314	0.00184687	0.658578	-0.000760436	0.00279121	0.785795
cg04152151	0.0146964	0.0198926	0.461608	-0.00604983	0.0108021	0.576577	-0.00197798	0.0163254	0.903786
cg04152154	-0.00281612	0.00309317	0.364586	0.000452758	0.00167966	0.788009	0.00248703	0.0025385	0.329372
cg04152196	-0.000790943	0.011143	0.943542	-0.0102701	0.00605089	0.0924685	0.00710197	0.0091448	0.439054
cg04152294	-0.0132765	0.00711504	0.0647082	-0.00119065	0.00386362	0.758537	0.0143707	0.00583915	0.0154058
cg04152326	0.00623448	0.00304207	0.0427999	-0.000956902	0.00165191	0.563591	-0.00445553	0.00249656	0.0770711
cg04152341	-0.00107699	0.00881014	0.902928	0.0013682	0.00478409	0.775424	-0.00228479	0.00723028	0.752599
cg04152412	0.003624	0.0164193	0.825723	0.0106302	0.00891603	0.235728	-0.00131355	0.0134749	0.922522
cg04152422	0.00111565	0.00904912	0.902104	0.00501366	0.00491386	0.30982	-0.000880813	0.0074264	0.905804
cg04152446	-0.0151107	0.018658	0.419759	0.00295124	0.0101317	0.77138	0.00823918	0.0153122	0.59161
cg04152460	0.000168169	0.00222058	0.93977	0.000896819	0.00120582	0.458619	3.52135e-05	0.00182238	0.984619
cg04152465	1.50973e-05	0.006097	0.998029	0.00508117	0.0033108	0.127722	-0.00340046	0.00500366	0.49819
cg04152466	0.000662755	0.00282591	0.815011	0.000321405	0.00153453	0.834485	-0.000224148	0.00231916	0.92318
cg04152478	0.0100527	0.00401101	0.0136638	-0.000133337	0.00217806	0.951297	-0.00591768	0.00329174	0.0749624
cg04152562	-0.00126468	0.00869965	0.884684	-0.0017512	0.00472409	0.711577	0.00322898	0.0071396	0.65197
cg04152573	-0.00738925	0.0108699	0.498067	-0.0024786	0.00590261	0.675366	0.015661	0.00892071	0.0819436
cg04152581	0.00284039	0.00224097	0.207659	0.0006963	0.00121689	0.568358	-0.00368265	0.00183911	0.0477016
cg04152610	0.00472002	0.0127457	0.711855	-0.00882292	0.0069212	0.205078	-0.00160702	0.0104601	0.87818
cg04152616	-0.00505442	0.0151578	0.739426	0.00538011	0.00823098	0.514707	-0.0081555	0.0124396	0.513446
cg04152622	-0.0157633	0.0142178	0.269978	-0.00266335	0.00772059	0.730778	0.00659122	0.0116683	0.573303
cg04152629	-0.000308697	0.0084779	0.97102	0.00372165	0.00460368	0.420601	-0.00243031	0.00695762	0.727531
cg04152643	-0.00207001	0.00782637	0.791896	0.00164481	0.00424988	0.699485	-0.00447114	0.00642292	0.48782
cg04152646	0.00289577	0.00824212	0.726007	0.00125032	0.00447565	0.780493	-0.003902	0.00676412	0.565208
cg04152675	0.000952694	0.0101643	0.925495	-0.00480419	0.00551944	0.38597	-0.00189447	0.00834162	0.820759
cg04152689	0.00246038	0.00839638	0.770052	0.0017318	0.00455941	0.704804	0.00346958	0.00689071	0.615609
cg04152767	0.019326	0.00875807	0.029416	-0.00936061	0.00475581	0.0515559	-0.00859717	0.00718754	0.234221
cg04152793	0.0797256	0.0639656	0.215272	-0.0339458	0.0347346	0.33057	-0.123582	0.052495	0.020339
cg04152801	0.0079036	0.00991947	0.427297	-0.00804763	0.00538648	0.138027	-0.000901309	0.00814067	0.912043
cg04152866	-0.00362675	0.00251423	0.152005	0.00204472	0.00136528	0.137087	0.00281636	0.00206337	0.17506
cg04152921	-0.000852885	0.00865708	0.9217	-0.00148807	0.00470098	0.752189	-0.00709093	0.00710466	0.320437
cg04153042	-0.00141037	0.00860845	0.870162	-0.00106371	0.00467457	0.820416	-0.000337383	0.00706475	0.961997
cg04153058	-0.0167937	0.0098831	0.0921012	0.00292401	0.00536673	0.586966	0.0131385	0.00811083	0.108123
cg04153061	-0.00590346	0.006137	0.338187	0.006945	0.00333252	0.0394756	-0.000519347	0.00503649	0.918058
cg04153092	0.00382414	0.00374214	0.309063	-0.00276023	0.00203206	0.177135	-0.00293168	0.00307108	0.341869
cg04153130	0.0373623	0.0299916	0.2155	-0.00401745	0.0162861	0.805615	-0.0109947	0.0246134	0.655972
cg04153135	-0.0121505	0.0125111	0.33359	0.00182706	0.00679379	0.788487	0.0161363	0.0102676	0.11892
cg04153152	0.00425004	0.0106618	0.690944	-0.0064767	0.0057896	0.265714	-0.00266105	0.00874992	0.761609
cg04153193	-0.00334665	0.0244877	0.891544	0.0131645	0.0132973	0.32434	0.0135423	0.0200965	0.501811
cg04153241	-0.00569425	0.00631773	0.369392	-0.0037332	0.00343066	0.278891	0.00784833	0.00518482	0.132966
cg04153289	0.00237995	0.00184434	0.199615	0.000332237	0.00100152	0.740722	-0.00265689	0.00151361	0.0819861
cg04153326	0.0211094	0.0156296	0.179595	-0.00436023	0.00848722	0.608464	-0.022002	0.0128269	0.0891047
cg04153413	-0.0296451	0.0144896	0.0431452	0.00779404	0.00786814	0.324064	0.0222967	0.0118913	0.0634375
cg04153464	0.00172015	0.00845266	0.839117	-0.00529532	0.00458997	0.251135	0.00297042	0.0069369	0.669338
cg04153489	-0.017738	0.0172605	0.30636	0.0085365	0.0093728	0.364406	0.0103281	0.0141653	0.467482
cg04153495	-0.0147019	0.0288223	0.611014	0.0195773	0.0156511	0.213641	0.0037254	0.0236538	0.875142
cg04153536	-0.0108059	0.0108352	0.320811	0.00490951	0.00588375	0.405853	0.0115996	0.0088922	0.194795
cg04153551	0.0105455	0.00936567	0.262626	-0.00555947	0.00508575	0.276718	-0.00926909	0.00768618	0.230427
cg04153563	-0.00829625	0.0119	0.487172	0.00524544	0.00646196	0.418693	0.00142117	0.00976607	0.884566
cg04153595	-0.00742283	0.0129407	0.567408	0.00289164	0.00702709	0.681507	0.012469	0.0106202	0.242896
cg04153604	-0.00554327	0.00647279	0.39364	0.00110338	0.00351486	0.754176	-0.00310461	0.00531207	0.560118
cg04153614	0.0285076	0.0221721	0.201233	-0.00656005	0.0120399	0.586954	-0.0216313	0.0181961	0.237084
cg04153631	6.42603e-05	0.00438263	0.988328	0.00212739	0.00237986	0.37332	0.000128	0.00359672	0.971675
cg04153652	0.0119708	0.00897776	0.185159	0.00127569	0.00487511	0.794063	-0.0112287	0.00736784	0.130373
cg04153722	0.0236594	0.0140023	0.0939218	-0.00253547	0.00760356	0.739423	-0.0252695	0.0114914	0.0299717
cg04153740	0.00152322	0.00276875	0.583334	-0.000456427	0.00150349	0.762023	-0.00233742	0.00227225	0.305885
cg04153768	-0.00156172	0.0127767	0.902939	0.0167765	0.00693802	0.0172464	-0.00493938	0.0104855	0.638527
cg04153822	0.0308305	0.0142956	0.0332105	-0.0124122	0.0077628	0.112705	-0.0208979	0.011732	0.0776287
cg04153838	0.00245411	0.00633735	0.699323	0.00259157	0.00344131	0.453012	-0.00435527	0.00520091	0.404181
cg04153860	0.0482987	0.0217065	0.0281162	-0.00789709	0.0117871	0.504276	-0.0531853	0.017814	0.00348888
cg04153890	0.00303914	0.00515137	0.556423	0.00169019	0.0027973	0.546941	-0.00515124	0.00422761	0.22565
cg04153923	0.0189507	0.00796871	0.0191248	-0.000448935	0.00432718	0.917558	-0.00859095	0.00653973	0.191696
cg04153971	0.0288354	0.0192827	0.137674	-0.0235515	0.0104709	0.0264893	-0.0322033	0.0158249	0.0442573
cg04153991	-0.00355951	0.00982061	0.717709	-0.000413561	0.0053328	0.938327	-0.00246548	0.00805954	0.760253
cg04154027	0.00248919	0.0163426	0.879219	0.00254009	0.00887439	0.775243	-0.0049592	0.013412	0.712274
cg04154034	0.00406274	0.00418465	0.333745	0.000720432	0.00227235	0.751812	-0.00644693	0.00343425	0.0631335
cg04154100	-0.0200874	0.00946925	0.0361397	0.00816517	0.005142	0.115171	0.00727155	0.00777119	0.351474
cg04154116	0.0105989	0.0132469	0.425376	-0.00666936	0.00719337	0.355876	0.00503565	0.0108715	0.644137
cg04154138	-0.00396486	0.00788113	0.615912	-0.00279197	0.00427962	0.515512	0.00423518	0.00646786	0.513961
cg04154142	0.0061205	0.0110688	0.58142	-0.00156415	0.0060106	0.795171	-0.00758125	0.00908392	0.405763
cg04154205	0.00400036	0.00649422	0.539176	-0.00301744	0.0035265	0.394053	-0.00202245	0.00532965	0.70507
cg04154219	-0.0041496	0.00859437	0.630178	0.0136663	0.00466692	0.00414306	-0.00220102	0.0070532	0.755585
cg04154240	-0.0492334	0.0244909	0.0468492	0.0266658	0.0132991	0.0474092	0.0279717	0.0200991	0.166825
cg04154276	-0.00120536	0.00261309	0.645509	0.000674096	0.00141896	0.635684	6.70664e-05	0.0021445	0.975108
cg04154281	0.0001306	0.0120515	0.991373	-0.00177185	0.00654423	0.787091	0.00218245	0.00989041	0.825764
cg04154311	-0.00317786	0.0168123	0.850425	-0.0124013	0.00912942	0.177121	0.0117635	0.0137974	0.39574
cg04154354	0.00359233	0.00394806	0.364866	-0.000998263	0.00214388	0.642398	-0.00412024	0.00324008	0.20618
cg04154380	0.00163192	0.00950634	0.864015	-0.00702931	0.00516214	0.176073	-0.00588304	0.00780163	0.452413
cg04154397	0.00294916	0.00247207	0.235439	-0.000402963	0.00134238	0.764603	0.000961283	0.00202877	0.636563
cg04154424	-0.00293899	0.0135553	0.828754	-0.00167138	0.00736081	0.820795	0.00916449	0.0111245	0.41183
cg04154465	0.0054928	0.00823461	0.506144	-0.000487385	0.00447156	0.913404	-0.00511486	0.00675795	0.450748
cg04154502	-0.0109137	0.0120232	0.366008	0.0123526	0.00652882	0.061119	0.00782988	0.00986712	0.429176
cg04154537	-0.0116505	0.00669885	0.0848015	0.00223122	0.00363762	0.540895	0.00852368	0.00549759	0.123909
cg04154583	-0.00439884	0.0070314	0.532874	0.000921103	0.0038182	0.809818	0.00240522	0.00577051	0.677628
cg04154608	0.00795854	0.0116414	0.495638	-0.00518034	0.0063215	0.414285	-0.0131418	0.00955379	0.171754
cg04154653	0.0036434	0.0105308	0.730021	-0.00437124	0.00571842	0.446258	-0.00044697	0.00864234	0.958847
cg04154697	-0.00376595	0.0268848	0.888855	0.00868165	0.014599	0.553283	0.0117048	0.0220637	0.596834
cg04154747	0.0603064	0.0214976	0.00594641	-0.0328505	0.0116736	0.00579655	-0.0393949	0.0176426	0.0275771
cg04154802	-0.00496984	0.00983322	0.614279	-0.000447994	0.00533964	0.933289	0.0040092	0.00806989	0.620315
cg04154812	-0.00977785	0.00517942	0.0616841	0.00202772	0.00281253	0.472463	0.00798244	0.00425063	0.063037
cg04154825	0.00737041	0.00601306	0.222916	0.00409434	0.00326522	0.212528	-0.0100856	0.00493478	0.0433641
cg04154869	0.0161506	0.0140626	0.253262	-0.00789362	0.00763628	0.303544	0.00333205	0.0115408	0.77334
cg04154911	-0.00570136	0.0116015	0.624099	-0.00214737	0.00629985	0.733859	0.00924143	0.00952106	0.333862
cg04154929	-0.000633542	0.00298498	0.83231	-0.00027497	0.00162091	0.865605	-0.00150558	0.0024497	0.540091
cg04154940	-0.000854454	0.00273212	0.755067	-0.000478577	0.0014836	0.747626	0.000840457	0.00224218	0.708502
cg04154986	0.0109272	0.0164914	0.508971	0.00717279	0.00895517	0.424878	-0.0138877	0.0135341	0.307085
cg04155024	-0.0403616	0.0172718	0.0212575	0.012497	0.00937896	0.185464	0.0227326	0.0141746	0.111634
cg04155026	-0.00131929	0.00202671	0.516433	-0.000866079	0.00110054	0.433	0.000197143	0.00166327	0.905866
cg04155052	-0.0144206	0.0118256	0.225286	-0.00566444	0.00642156	0.379648	0.0101447	0.00970501	0.298175
cg04155086	-0.00702282	0.0143015	0.624366	-0.000843801	0.00776603	0.913676	0.00304367	0.0117369	0.79587
cg04155095	-0.0085035	0.0121776	0.48647	-0.00130847	0.0066127	0.84351	0.0103614	0.00999388	0.302116
cg04155147	0.00398122	0.00965891	0.681009	-0.00500431	0.00524499	0.342119	-0.00102848	0.00792684	0.897004
cg04155148	-0.00486269	0.0071341	0.496917	0.00207241	0.00387396	0.593758	0.00363708	0.00585479	0.535743
cg04155195	0.00204799	0.00216891	0.347112	-0.000664297	0.00117776	0.57388	-0.00254746	0.00177998	0.155215
cg04155231	-0.017332	0.0151047	0.253681	-0.00750275	0.00820215	0.362334	0.0110149	0.012396	0.376167
cg04155280	-0.0153359	0.00729825	0.0378978	0.00890627	0.00396311	0.0266164	0.0100432	0.00598951	0.0964205
cg04155316	-0.0112276	0.0113593	0.325121	0.00461806	0.00616833	0.455652	0.00843023	0.00932229	0.367808
cg04155348	-0.011945	0.00539802	0.0289739	0.00230895	0.00293124	0.432564	0.0062272	0.00443003	0.162638
cg04155390	0.00137818	0.00718395	0.84822	0.00426186	0.00390103	0.277003	-0.000713776	0.0058957	0.903859
cg04155408	0.0208436	0.0094828	0.030041	-0.00325202	0.00514936	0.528999	-0.0210099	0.00778231	0.00803691
cg04155450	0.0156149	0.0165199	0.346621	-0.0112051	0.00897068	0.214286	-0.00974669	0.0135575	0.473719
cg04155451	0.000983163	0.017858	0.956195	-0.0207243	0.00969728	0.0348028	0.00135087	0.0146557	0.926727
cg04155485	-0.0286945	0.0168815	0.0920021	0.0111309	0.009167	0.227259	0.030716	0.0138542	0.0286744
cg04155520	-0.00289365	0.0093944	0.75865	0.00157778	0.00510136	0.757688	0.00885314	0.00770976	0.253335
cg04155548	-0.00874665	0.0123937	0.481847	0.00515649	0.00673006	0.445206	0.0102223	0.0101712	0.317091
cg04155571	-0.00299993	0.0118472	0.800572	-0.00524986	0.00643328	0.416237	0.00611664	0.00972273	0.530583
cg04155600	0.00431004	0.0058501	0.462845	-0.00302776	0.00317673	0.342626	-0.00163613	0.00480104	0.733914
cg04155630	-0.00604168	0.00769656	0.43415	-0.000647377	0.00417939	0.877186	0.00208824	0.00631639	0.74157
cg04155632	-0.000264852	0.0017155	0.877587	0.000881131	0.00093155	0.346285	0.000272638	0.00140787	0.846804
cg04155644	0.0144181	0.0127323	0.259927	-0.0113576	0.00691391	0.103298	-0.0143386	0.0104491	0.172782
cg04155651	-0.00242292	0.00382374	0.527623	-0.000905426	0.00207637	0.663647	0.00111847	0.00313805	0.722208
cg04155673	0.000335911	0.00981304	0.972755	-0.00440451	0.00532869	0.410272	0.00170461	0.00805333	0.83276
cg04155718	0.0222089	0.0132299	0.0960505	-0.0113372	0.0071841	0.117414	-0.0153653	0.0108575	0.159839
cg04155728	0.0107092	0.00924507	0.249222	-0.000445453	0.00502026	0.929457	-0.0126162	0.00758721	0.0991934
cg04155747	0.00702918	0.00685242	0.307238	-0.00359934	0.00372101	0.335514	-0.00231129	0.00562362	0.681874
cg04155750	0.0063461	0.00736592	0.39081	-0.00469153	0.00399985	0.243359	-0.00818773	0.00604504	0.178367
cg04155793	-0.0299729	0.0211439	0.159144	0.000700168	0.0114816	0.951484	0.00386798	0.0173523	0.82402
cg04155796	-0.00342797	0.0090112	0.704373	0.00203547	0.00489327	0.67824	0.000541609	0.00739528	0.94175
cg04155798	0.00786137	0.0108557	0.4705	-0.0114025	0.00589489	0.0556443	-5.75989e-05	0.00890905	0.994853
cg04155803	0.00500653	0.0208229	0.810441	-0.00530992	0.0113072	0.639568	0.00103077	0.0170888	0.952012
cg04155818	0.0341024	0.0257262	0.187721	4.36048e-05	0.0139698	0.997515	-0.0278495	0.0211129	0.189882
cg04155830	0.000339434	0.00438696	0.938467	0.000257171	0.00238221	0.914228	0.000272049	0.00360028	0.939904
cg04155855	6.99707e-05	0.0170567	0.996734	-0.00726378	0.00926213	0.434582	0.00208824	0.013998	0.881684
cg04155862	-0.00222879	0.00264283	0.400871	0.000802586	0.00143511	0.577128	-0.00157726	0.00216891	0.468641
cg04155879	-0.0193219	0.0102724	0.0626229	0.00208121	0.00557812	0.70979	0.0089495	0.00843031	0.290748
cg04155954	-0.00792849	0.0112826	0.483717	0.0014473	0.0061267	0.813695	0.00481519	0.00925938	0.604085
cg04156005	0.00487387	0.0137559	0.723784	0.00658453	0.00746973	0.379972	-0.00373512	0.0112891	0.74138
cg04156016	-0.0547256	0.0322205	0.0922454	0.0114384	0.0174964	0.514631	0.0453698	0.0264426	0.0890163
cg04156064	-0.000675421	0.0107484	0.950009	-0.00653895	0.00583663	0.265013	0.000484352	0.00882099	0.956311
cg04156077	0.0669945	0.0514343	0.195457	-0.0451961	0.0279299	0.108484	-0.03624	0.0422109	0.392458
cg04156187	-0.0180861	0.0161823	0.266155	0.00185859	0.00878734	0.832883	0.00939309	0.0132805	0.480884
cg04156191	-0.00893525	0.0150164	0.553045	-0.00778478	0.00815425	0.341828	0.00187233	0.0123236	0.879521
cg04156206	-0.00652948	0.0260367	0.802453	0.0128224	0.0141385	0.366434	0.00256899	0.0213677	0.904522
cg04156219	-0.0168025	0.0163014	0.304923	0.00844148	0.008852	0.342365	0.00683939	0.0133782	0.610211
cg04156246	0.00483533	0.0122514	0.693846	0.00296653	0.00665276	0.656539	-0.00531873	0.0100544	0.597876
cg04156264	-0.00618362	0.00702424	0.380602	0.000431477	0.00381431	0.910141	-0.0024448	0.00576463	0.672318
cg04156329	0.0143569	0.0145719	0.326665	0.0027664	0.00791284	0.7273	-0.00744424	0.0119588	0.534908
cg04156357	0.00926922	0.0166794	0.579526	-0.0132711	0.00905729	0.145708	0.00201979	0.0136884	0.882964
cg04156365	-0.030837	0.0800786	0.700919	-0.0478373	0.0434843	0.273689	-0.0414703	0.0657186	0.529331
cg04156369	-0.00935005	0.00296797	0.00210085	0.00159268	0.00161167	0.325213	0.00390515	0.00243574	0.111743
cg04156383	0.0152779	0.00989213	0.125352	-0.00657105	0.00537164	0.223836	-0.0113229	0.00811824	0.165902
cg04156418	-0.00247068	0.0107124	0.818026	0.00543644	0.00581708	0.35206	-0.00183131	0.00879145	0.835376
cg04156436	0.00159233	0.01016	0.875749	-0.00210241	0.00551711	0.703885	0.00165593	0.00833809	0.842944
cg04156464	-0.00342792	0.00242023	0.159495	0.00271824	0.00131424	0.0409563	0.00326355	0.00198623	0.10322
cg04156483	0.00742166	0.0130883	0.571839	0.00106298	0.00710722	0.881383	-0.00299575	0.0107413	0.780844
cg04156530	-0.0469214	0.0209912	0.0274184	0.0148101	0.0113987	0.196564	0.0422096	0.017227	0.0158542
cg04156536	0.00185579	0.0133674	0.889839	-0.00314579	0.00725878	0.66559	-0.00250595	0.0109703	0.819736
cg04156555	-0.0158623	0.0109761	0.151256	0.00285985	0.00596028	0.632309	0.0074164	0.00900786	0.412104
cg04156606	-9.43063e-05	0.0026887	0.972083	-0.00259539	0.00146002	0.0782265	0.00314618	0.00220655	0.156748
cg04156607	0.0147763	0.0164201	0.370143	-0.00623676	0.00891644	0.485736	-0.0156448	0.0134756	0.248165
cg04156650	0.00440901	0.00798531	0.581972	-0.002361	0.00433619	0.587208	-0.000282717	0.00655335	0.965668
cg04156729	-0.0061799	0.00729128	0.398516	0.00275205	0.00395932	0.488469	0.00595727	0.00598378	0.321644
cg04156764	0.00537737	0.00679664	0.430542	-0.00362213	0.00369072	0.328541	-0.0022312	0.00557785	0.689924
cg04156776	0.00701942	0.012782	0.584005	0.00184236	0.00694088	0.79117	-0.00374889	0.0104899	0.721491
cg04156841	0.00196385	0.00805781	0.807902	-0.00252845	0.00437556	0.564541	0.00449995	0.00661286	0.497628
cg04156850	-0.00274095	0.00345881	0.429802	-0.00166908	0.00187821	0.376127	0.00391258	0.00283857	0.170888
cg04156889	0.00822302	0.0135789	0.546045	-0.0020863	0.00737362	0.777753	-0.000606275	0.0111439	0.956712
cg04156896	-0.0172618	0.00956484	0.0738554	0.00611205	0.00519391	0.241826	0.017641	0.00784964	0.0266118
cg04156897	-0.00610237	0.0115552	0.59849	-0.000103005	0.00627472	0.986932	0.00493833	0.00948308	0.603587
cg04156900	0.00360149	0.00654561	0.583287	3.08172e-05	0.0035544	0.993098	-9.84529e-05	0.00537182	0.985411
cg04156940	-0.0147541	0.017311	0.395901	0.00848918	0.00940021	0.368455	0.0192419	0.0142067	0.178377
cg04156970	-0.000323288	0.00393202	0.934622	0.00194285	0.00213517	0.36485	0.000285799	0.00322692	0.929587
cg04156995	0.00543255	0.00703986	0.441956	-0.00101143	0.00382279	0.791829	-0.00277234	0.00577745	0.632283
cg04157072	-0.0032333	0.00197885	0.105132	-0.000504051	0.00107455	0.639941	0.00301101	0.00162399	0.0664065
cg04157137	-0.0137879	0.00907956	0.131742	0.00602338	0.00493039	0.224439	0.00737228	0.00745138	0.324646
cg04157138	-0.00584438	0.00615311	0.344283	0.00252172	0.00334127	0.45203	0.00246704	0.00504971	0.626133
cg04157150	0.0270441	0.0137526	0.0517635	-0.00361678	0.00746797	0.629131	-0.0161594	0.0112865	0.155051
cg04157159	0.000361761	0.00315243	0.908848	-0.000973535	0.00171184	0.570714	-0.000127765	0.00258713	0.960702
cg04157161	0.00266473	0.0151389	0.860603	-0.0056273	0.00822072	0.495083	-0.00739179	0.0124241	0.553095
cg04157194	-0.00389095	0.00654102	0.553163	-0.00116172	0.00355191	0.744238	0.00280714	0.00536806	0.602072
cg04157201	-0.00689651	0.00530443	0.19627	0.00298068	0.00288042	0.303028	0.00187966	0.00435322	0.666743
cg04157243	-0.00621551	0.0074958	0.408788	0.00131362	0.00407038	0.747515	0.00340166	0.00615163	0.581407
cg04157255	0.00634954	0.0101705	0.533716	-0.00320258	0.00552277	0.563177	-0.00254098	0.00834666	0.761375
cg04157259	-0.000764657	0.00761405	0.920188	0.00118438	0.00413459	0.775066	-9.3065e-05	0.00624867	0.988144
cg04157263	0.010417	0.00848338	0.222092	-0.0046691	0.00460665	0.313019	-0.00613332	0.00696211	0.380262
cg04157268	0.0151209	0.00909893	0.099393	-0.00440263	0.00494091	0.374844	-0.00993908	0.00746727	0.185935
cg04157272	0.00358628	0.00363648	0.326202	6.88652e-06	0.00197469	0.997224	0.000368052	0.00298438	0.902074
cg04157324	0.017177	0.0211199	0.417798	-0.0206874	0.0114686	0.0739945	0.002416	0.0173326	0.889396
cg04157345	-0.00485563	0.00862269	0.574498	-0.000935207	0.0046823	0.842059	0.00186792	0.00707644	0.792302
cg04157431	0.00641177	0.00805265	0.427613	-0.00384183	0.00437276	0.381543	-0.0110515	0.00660862	0.0973093
cg04157608	-0.000758098	0.00744745	0.919106	0.00150594	0.00404412	0.710328	0.00201762	0.00611195	0.741944
cg04157647	0.00248462	0.0175702	0.887804	-0.00513343	0.00954097	0.591636	0.0165304	0.0144194	0.254118
cg04157658	0.00883702	0.0108888	0.418792	0.0039661	0.00591285	0.50378	-0.00935539	0.00893619	0.297436
cg04157722	0.0102187	0.00649819	0.118697	0.000969753	0.00352865	0.783968	-0.00760305	0.00533291	0.156791
cg04157786	-0.00907716	0.015834	0.567631	0.0078675	0.00859818	0.362183	-0.0108731	0.0129946	0.404553
cg04157823	0.0459585	0.0238902	0.0569715	-0.0119964	0.0129729	0.357129	-0.0430666	0.0196061	0.0301475
cg04157864	-0.00468576	0.0151955	0.758387	-0.00486447	0.00825146	0.556715	0.0123103	0.0124706	0.325734
cg04157865	0.00163005	0.00961497	0.86569	-0.011422	0.00522113	0.0308111	0.00296566	0.00789078	0.707761
cg04157979	0.0125787	0.0125957	0.320154	0.00584091	0.00683972	0.394977	-0.0165288	0.010337	0.11269
cg04157981	-0.0105091	0.0175968	0.551589	0.0100355	0.00955543	0.295911	0.0128356	0.0144413	0.376042
cg04157989	0.00979738	0.00834334	0.242821	0.00178193	0.00453061	0.694852	-0.00956914	0.00684719	0.165067
cg04157993	-0.00989585	0.00877127	0.261685	-0.00220706	0.00476298	0.64401	0.00461595	0.00719837	0.522695
cg04158018	0.00533836	0.0132654	0.688149	0.00590871	0.00720336	0.413836	-0.0041313	0.0108866	0.705059
cg04158049	-0.00175466	0.0101355	0.862876	0.000998295	0.00550381	0.856401	0.00120495	0.00831801	0.885087
cg04158069	-0.00157318	0.00696823	0.821804	0.00260764	0.00378389	0.492185	0.00234717	0.00571866	0.682281
cg04158093	0.0011258	0.0026245	0.668793	-0.00159853	0.00142516	0.264454	-0.000748732	0.00215387	0.728788
cg04158140	0.0214159	0.0245118	0.384185	-0.0165299	0.0133104	0.216924	-0.0122406	0.0201162	0.544113
cg04158148	-0.0231547	0.0251243	0.358753	-0.00577597	0.013643	0.672856	0.0137955	0.0206189	0.504853
cg04158180	0.00366085	0.00800997	0.648546	0.00449125	0.00434958	0.30407	-0.0101725	0.00657359	0.124619
cg04158183	-0.0177685	0.00912641	0.0540931	0.00598658	0.00495583	0.229643	0.0124057	0.00748983	0.100503
cg04158241	0.00340414	0.0023257	0.146125	-7.2644e-05	0.0012629	0.954234	-0.00219519	0.00190864	0.252584
cg04158290	-0.0192376	0.0108031	0.0777158	0.00898776	0.00586634	0.128371	0.0170676	0.00886589	0.0568008
cg04158362	0.00606363	0.016253	0.709809	0.00877488	0.00882573	0.322289	-0.00681268	0.0133385	0.610547
cg04158385	0.00325303	0.00871626	0.709707	0.00468322	0.00473311	0.32461	0.00524813	0.00715323	0.464709
cg04158402	-0.0671307	0.124446	0.590676	-0.00705937	0.0675768	0.916991	0.0391897	0.10213	0.701924
cg04158589	0.00817568	0.00521556	0.119857	-0.00264802	0.00283216	0.351845	-0.00719478	0.00428029	0.0956176
cg04158698	0.0277962	0.0257437	0.282625	0.0106489	0.0139794	0.447834	-0.0128218	0.0211273	0.545179
cg04158715	0.0251047	0.0164085	0.128892	-0.00195911	0.00891016	0.826377	-0.0178533	0.0134661	0.187653
cg04158730	-0.00784097	0.0071748	0.276848	0.00558354	0.00389607	0.154659	0.000193919	0.00588819	0.973787
cg04158739	-0.00762981	0.00924946	0.411218	0.00500417	0.00502265	0.321281	0.00794906	0.00759082	0.297305
cg04158792	0.0109473	0.00830825	0.190362	2.32096e-05	0.00451155	0.995905	-0.00541912	0.00681838	0.428452
cg04158811	-0.00339031	0.00822425	0.68097	0.00351818	0.00446594	0.43252	-0.00540557	0.00674945	0.424922
cg04158821	0.0163583	0.0175951	0.35456	-0.00948929	0.00955451	0.322805	-0.00330365	0.0144399	0.81946
cg04158862	0.0253933	0.0120115	0.0367668	-0.00845147	0.00652247	0.197775	-0.0158173	0.00985752	0.11145
cg04158878	0.0077265	0.0106999	0.47176	-0.00777029	0.00581027	0.183872	-0.00858704	0.00878116	0.330273
cg04158891	0.00892003	0.00914861	0.331692	-0.00681775	0.00496789	0.172742	-0.00561296	0.00750805	0.456301
cg04158959	-0.00361347	0.0094045	0.701551	0.00916102	0.00510684	0.0755809	-0.000494894	0.00771805	0.94899
cg04158967	-0.000463316	0.0082489	0.955311	-0.00289977	0.00447933	0.518743	0.00450408	0.00676968	0.507231
cg04159004	-0.00172146	0.00370518	0.64313	0.00218208	0.00201199	0.280498	-0.0024366	0.00304075	0.424676
cg04159006	-0.00269394	0.0131918	0.838565	0.00384261	0.00716344	0.592751	0.00317016	0.0108262	0.77021
cg04159055	-0.00664898	0.0113964	0.560801	-0.00102565	0.00618851	0.86867	0.00241191	0.0093528	0.79698
cg04159077	-0.00574091	0.0092758	0.537254	-0.00236636	0.00503696	0.639429	0.00599957	0.00761243	0.432317
cg04159098	0.0260866	0.0121014	0.0332882	0.000569692	0.0065713	0.931072	-0.0277663	0.00993131	0.00611057
cg04159121	0.0134071	0.0116347	0.25168	-0.00757685	0.00631787	0.232999	-0.0076899	0.00954831	0.422345
cg04159200	-0.0195379	0.018466	0.292352	0.021442	0.0100274	0.0347023	0.0178052	0.0151546	0.24257
cg04159215	0.0123715	0.0161881	0.446366	-0.00874442	0.0087905	0.322037	-0.0132452	0.0132852	0.32096
cg04159246	-0.0367627	0.0152311	0.0174448	0.00894964	0.00827083	0.281587	0.0309636	0.0124998	0.0147665
cg04159296	-8.84015e-05	0.00869099	0.991903	-0.00136245	0.00471939	0.773361	-0.00526437	0.00713249	0.462036
cg04159302	-0.00301866	0.00820488	0.713647	0.00407183	0.00445542	0.362767	0.00998777	0.00673356	0.140859
cg04159305	0.0395205	0.0163635	0.0173764	-0.00205345	0.00888571	0.81767	-0.0344314	0.0134291	0.0116985
cg04159314	0.0075273	0.0120508	0.533508	-0.00319601	0.00654385	0.626239	-0.0182648	0.00988982	0.0674597
cg04159361	-0.00463046	0.00853088	0.588374	-0.0055653	0.00463245	0.232186	0.00937427	0.00700109	0.18334
cg04159371	-0.0110483	0.00905453	0.224998	-0.00634711	0.0049168	0.199443	0.00796682	0.00743084	0.286008
cg04159381	0.000781539	0.00186044	0.675245	-0.000883709	0.00101026	0.383624	-0.000812469	0.00152682	0.595709
cg04159420	0.0167059	0.0103411	0.10907	-0.00385403	0.00561541	0.493949	-0.0163351	0.00848667	0.0568382
cg04159488	0.000440604	0.00328449	0.893532	-0.000470074	0.00178355	0.792611	0.000359451	0.00269551	0.894159
cg04159491	0.00388547	0.00941163	0.680529	0.00296747	0.00511071	0.562672	0.00154095	0.0077239	0.842237
cg04159529	0.0111272	0.0112003	0.322658	-0.00721692	0.00608198	0.237939	-0.0054912	0.0091918	0.551467
cg04159546	0.00349335	0.0111633	0.754924	-0.00306725	0.00606189	0.613878	-0.00581305	0.00916144	0.527063
cg04159558	0.00222944	0.00836137	0.790249	-0.00337833	0.0045404	0.458426	-0.00133446	0.00686198	0.846165
cg04159585	-0.00922875	0.00812299	0.258373	0.00639997	0.00441096	0.149647	0.00414434	0.00666635	0.535438
cg04159593	-0.00986328	0.0176062	0.576471	0.000751692	0.00956055	0.937474	0.00964665	0.014449	0.505766
cg04159642	0.0169386	0.0148824	0.257527	-0.012784	0.00808148	0.116547	-0.00260563	0.0122137	0.831459
cg04159666	0.0134463	0.0263336	0.610644	0.0063328	0.0142997	0.658734	-0.02991	0.0216113	0.169161
cg04159760	0.0452247	0.021527	0.0379403	-0.000971808	0.0116896	0.933896	-0.0262709	0.0176667	0.139869
cg04159766	0.00363626	0.00856992	0.672172	0.000689078	0.00465364	0.882556	-0.00491229	0.00703313	0.48637
cg04159789	-0.00606783	0.019336	0.75426	-0.00830936	0.0104999	0.430427	0.0127384	0.0158686	0.423857
cg04159877	-0.000843901	0.00609074	0.890055	0.000865008	0.0033074	0.794168	0.00554065	0.00499853	0.270083
cg04159878	-0.0241754	0.0166416	0.149153	0.00995494	0.00903676	0.273038	0.0194269	0.0136574	0.157726
cg04159901	-0.00449087	0.0048676	0.358233	0.00354649	0.00264321	0.182445	0.00434904	0.00399473	0.278668
cg04159903	-0.00984553	0.00616014	0.112853	0.00259184	0.00334509	0.440107	0.00402453	0.00505548	0.427705
cg04159905	-5.42165e-05	0.0029812	0.985523	-0.00268857	0.00161886	0.0996049	-0.000308571	0.0024466	0.899865
cg04159908	-0.00604884	0.00892137	0.499184	-0.00615393	0.00484449	0.20666	-0.00104395	0.00732156	0.886878
cg04160030	-0.0221187	0.0372996	0.554397	-0.0173981	0.0202545	0.392223	0.0276352	0.0306109	0.368611
cg04160046	0.0172416	0.0164348	0.296436	-0.00690763	0.00892445	0.440584	-0.00751006	0.0134877	0.578789
cg04160100	-0.0297748	0.0198144	0.135786	0.00206847	0.0107596	0.847906	0.0247507	0.0162612	0.130861
cg04160170	0.0112777	0.00734304	0.127451	-0.000699451	0.00398742	0.861077	-0.0122213	0.00602626	0.0449759
cg04160181	0.00335445	0.00790014	0.671953	0.0009787	0.00428994	0.819962	-0.00499211	0.00648346	0.442965
cg04160201	-0.00140559	0.0176483	0.936665	-0.00155447	0.00958339	0.871442	-0.00392568	0.0144835	0.786865
cg04160333	-0.00339028	0.00745987	0.650387	0.0035626	0.00405087	0.381066	0.00672452	0.00612214	0.274431
cg04160343	0.00608256	0.0222026	0.784631	0.00454572	0.0120565	0.706874	-0.00491029	0.0182211	0.788063
cg04160389	0.0008629	0.0025353	0.734239	-0.00132586	0.00137672	0.337633	-0.000243321	0.00208066	0.907118
cg04160392	0.0473632	0.0269189	0.0812767	-0.0225573	0.0146175	0.125661	-0.0499456	0.0220917	0.0257372
cg04160420	0.0325457	0.0155594	0.0387669	-0.0139873	0.00844909	0.100679	-0.0197883	0.0127693	0.124089
cg04160427	0.00712543	0.0172555	0.680457	0.0239477	0.00937011	0.0119609	-0.016069	0.0141612	0.25896
cg04160515	0.15958	0.130132	0.222708	-0.0396903	0.0706647	0.575482	-0.0711498	0.106797	0.506667
cg04160548	-0.0187961	0.0190638	0.326319	0.00572934	0.0103521	0.581079	0.00152437	0.0156452	0.922559
cg04160553	-0.0100044	0.00684814	0.146895	0.000344604	0.00371868	0.926336	0.00613372	0.00562011	0.277487
cg04160562	0.0230438	0.0147279	0.120542	-0.0123488	0.00799758	0.125443	-0.0088989	0.0120869	0.463148
cg04160588	0.00336435	0.00690369	0.626997	-0.00156009	0.00374885	0.678109	0.000781654	0.00566569	0.890522
cg04160645	0.0342504	0.0299813	0.255771	0.00458694	0.0162805	0.778668	-0.0398745	0.0246049	0.107969
cg04160653	0.00088608	0.00333093	0.790725	0.00134496	0.00180877	0.458717	-0.00135366	0.00273362	0.621454
cg04160663	0.00306836	0.00246639	0.216119	-0.00110189	0.0013393	0.412438	-0.00222366	0.00202411	0.274348
cg04160666	-0.00171594	0.00974315	0.860525	0.00512113	0.00529074	0.335197	0.000253312	0.00799598	0.974785
cg04160680	-0.0105732	0.00967623	0.276911	0.0113228	0.00525439	0.0333494	0.00543435	0.00794105	0.495202
cg04160694	-0.0151062	0.0137398	0.273974	0.00182013	0.00746103	0.807722	0.0157123	0.011276	0.166298
cg04160749	0.0115185	0.0375227	0.759442	0.0155372	0.0203756	0.44737	-0.0154024	0.030794	0.61795
cg04160753	0.0174871	0.0122705	0.156951	-0.00560697	0.00666316	0.4019	-0.0215063	0.0100701	0.034926
cg04160835	-0.00436512	0.00744691	0.558965	0.00396028	0.00404383	0.329561	0.000779504	0.0061115	0.89874
cg04160855	0.000844586	0.0489298	0.98626	-0.0210458	0.0265699	0.430013	-0.00460861	0.0401556	0.908838
cg04160876	0.0144691	0.00583319	0.0146354	-0.00521399	0.00316755	0.102605	-0.0124846	0.00478717	0.0103736
cg04160899	0.00468642	0.00681874	0.493349	0.00242847	0.00370272	0.513282	-0.00801532	0.00559598	0.154883
cg04160905	-0.00333816	0.0024299	0.172302	-0.000196669	0.00131949	0.881787	0.00252367	0.00199416	0.208357
cg04160910	-0.00426447	0.0203323	0.83426	0.00900354	0.0110409	0.416563	0.00937554	0.0166862	0.575346
cg04160958	0.00331997	0.00857112	0.699251	-0.00806457	0.0046543	0.0859489	-0.00352616	0.00703412	0.617166
cg04161033	-0.00327781	0.00601507	0.586903	-0.000159867	0.00326631	0.961053	0.00157209	0.00493643	0.750735
cg04161137	0.000594037	0.00339207	0.861303	-0.00214574	0.00184197	0.246572	5.7262e-05	0.00278379	0.983626
cg04161173	-0.0015005	0.0096444	0.876648	0.00011148	0.00523711	0.983056	0.0124183	0.00791494	0.119527
cg04161193	0.0106021	0.0121931	0.386456	-0.00392246	0.00662109	0.554785	-0.0141048	0.0100066	0.161493
cg04161194	0.012287	0.0169127	0.469078	0.00977494	0.00918395	0.289501	0.00793219	0.0138799	0.568834
cg04161236	0.00370299	0.0149872	0.805309	-0.00457984	0.00813834	0.574751	-0.00237992	0.0122996	0.846927
cg04161294	0.00371236	0.00933829	0.691739	0.00595068	0.00507089	0.24313	-0.00539857	0.00766372	0.482652
cg04161328	-0.0112754	0.010928	0.304434	0.00425165	0.00593412	0.475216	0.0158091	0.00896834	0.0807166
cg04161365	0.000363326	0.00694508	0.958373	0.0029121	0.00377132	0.44167	-0.00207922	0.00569966	0.715963
cg04161398	-0.0109347	0.00916749	0.235526	0.00650322	0.00497814	0.194156	0.00512158	0.00752354	0.497466
cg04161413	0.00354119	0.00397002	0.37435	-0.00134167	0.00215581	0.534998	-0.000695951	0.0032581	0.83125
cg04161484	-0.0281689	0.0135426	0.0398471	0.0124544	0.00735392	0.0931768	0.0132658	0.0111141	0.235202
cg04161494	-0.000177117	0.00404321	0.965138	-0.0010948	0.00219555	0.619024	0.00183579	0.00331817	0.581212
cg04161526	0.0319093	0.0159285	0.0476059	-0.0116841	0.00864952	0.179518	-0.0264384	0.0130722	0.0455513
cg04161576	0.0259094	0.012463	0.0399506	-0.00971063	0.00676764	0.154164	-0.0186527	0.0102281	0.0709154
cg04161580	0.000998786	0.0145254	0.945304	0.0191858	0.0078876	0.016612	0.00628275	0.0119207	0.599222
cg04161655	0.0180932	0.0164331	0.27329	0.001998	0.00892351	0.823248	-0.0311124	0.0134862	0.0229288
cg04161754	-0.0203749	0.0101649	0.0474787	0.00784821	0.00551973	0.1579	0.0116822	0.00834206	0.16421
cg04161776	0.000922727	0.0101127	0.927464	-0.00729549	0.00549141	0.186754	0.00440323	0.00829926	0.596796
cg04161784	-0.000391111	0.0057771	0.946147	-0.00260356	0.00313708	0.408376	0.000352282	0.00474113	0.940904
cg04161872	0.0226038	0.0131198	0.0877198	-0.00699512	0.0071243	0.32832	-0.0233707	0.0107671	0.0321136
cg04161902	-0.00194699	0.0130061	0.881277	0.00268148	0.00706257	0.704919	0.0045235	0.0106738	0.672543
cg04161948	-0.00404092	0.0123892	0.74492	0.00201857	0.0067276	0.76471	0.00341523	0.0101675	0.737589
cg04161956	0.0198266	0.0199858	0.323358	-0.0207122	0.0108527	0.0589358	-0.0030254	0.0164019	0.853997
cg04161977	-0.00124909	0.00707812	0.860248	-0.00762584	0.00384357	0.0497408	0.0018806	0.00580885	0.746743
cg04162032	0.00850584	0.012407	0.494428	-0.0165213	0.00673726	0.0157697	-0.00190447	0.0101821	0.851974
cg04162034	0.037765	0.0421114	0.371791	-0.0408732	0.0228674	0.0766269	0.0105173	0.0345599	0.761458
cg04162048	-0.0172432	0.011405	0.133427	0.00446193	0.00619314	0.472769	0.0169528	0.0093598	0.0728328
cg04162059	-0.00808625	0.00581184	0.16693	0.000456445	0.00315595	0.885268	0.00361785	0.00476964	0.449764
cg04162223	0.0055723	0.0103286	0.590632	-0.00250351	0.00560866	0.656211	0.00323228	0.00847646	0.703698
cg04162225	0.000193963	0.00281872	0.945264	-0.00145845	0.00153062	0.342757	-0.00109368	0.00231326	0.637301
cg04162276	0.0100963	0.0103182	0.32998	0.00405253	0.00560301	0.471044	-0.00515693	0.00846793	0.543783
cg04162299	0.00952924	0.0120782	0.43183	-0.0153687	0.00655869	0.0209136	-0.00644137	0.00991226	0.517151
cg04162316	-0.00123836	0.0221937	0.955604	0.00591203	0.0120517	0.624716	-0.00724067	0.0182139	0.691742
cg04162328	0.009028	0.00891758	0.313577	-0.00759251	0.00484243	0.119774	-0.00393322	0.00731845	0.59205
cg04162373	-0.00979021	0.0117947	0.408309	-0.00365468	0.00640479	0.569424	0.0147288	0.00967966	0.130973
cg04162383	0.00599334	0.0111379	0.591594	-0.00265004	0.00604814	0.662131	0.00282956	0.00914065	0.757483
cg04162413	0.0196316	0.0100032	0.0522254	-0.00259901	0.00543195	0.633267	-0.0114467	0.00820939	0.166022
cg04162497	-0.00572646	0.0116607	0.624342	0.0022186	0.00633203	0.726726	0.00779124	0.00956969	0.417314
cg04162504	-0.00636537	0.0153517	0.679216	-0.00421697	0.00833629	0.61397	0.00420326	0.0125988	0.739298
cg04162647	0.0212393	0.0122636	0.0860951	-0.0120743	0.00665938	0.0725382	-0.014024	0.0100644	0.166302
cg04162656	-0.000885571	0.00945526	0.92555	-0.00958099	0.00513441	0.0647001	0.00469082	0.00775971	0.54675
cg04162685	0.0333318	0.0196909	0.0933335	0.00656178	0.0106926	0.540697	-0.0188117	0.0161599	0.246903
cg04162718	-0.00177364	0.0111433	0.873829	-0.00144588	0.00605102	0.81159	0.00747021	0.00914501	0.415773
cg04162725	0.00711938	0.0166962	0.670645	-0.00424079	0.00906641	0.640891	-0.00402583	0.0137022	0.769458
cg04162727	-0.0036957	0.0069172	0.594228	-0.0021267	0.00375618	0.572419	0.00713362	0.00567678	0.211549
cg04162767	0.0499225	0.0207608	0.0178577	-0.0213726	0.0112735	0.0606075	-0.0359276	0.0170379	0.0372415
cg04162862	-0.00847822	0.0173646	0.626346	-0.00901638	0.00942933	0.341065	0.00454274	0.0142507	0.750503
cg04162867	-0.015243	0.00876707	0.0848915	0.00335889	0.0047607	0.481963	0.01068	0.00719493	0.140567
cg04162885	0.00698165	0.0120782	0.564419	-0.000555364	0.0065587	0.932673	-0.0171848	0.00991227	0.0857755
cg04162949	0.00365194	0.0121958	0.765167	-0.00311538	0.00662255	0.638986	-0.0059778	0.0100088	0.551564
cg04162999	0.00326278	0.00489626	0.506562	-0.00074732	0.00265877	0.779179	-0.00657237	0.00401824	0.104775
cg04163048	-0.011678	0.0125271	0.353265	-0.000421686	0.00680245	0.950683	0.00961661	0.0102807	0.351627
cg04163118	0.000914005	0.0030787	0.767118	-0.000729066	0.0016718	0.663622	-0.00181926	0.00252662	0.47303
cg04163119	0.0133019	0.0105823	0.211417	-0.0163253	0.00574641	0.00536075	0.000585716	0.00868465	0.946352
cg04163147	-0.00298219	0.00910121	0.743784	0.00272262	0.00494215	0.582821	0.00303057	0.00746915	0.685718
cg04163158	-0.000734209	0.0123771	0.952805	-0.00918525	0.00672103	0.174524	0.00435427	0.0101576	0.669001
cg04163167	0.00923099	0.0139247	0.508766	0.00550918	0.00756139	0.467799	-0.00678794	0.0114276	0.553736
cg04163176	0.00160794	0.00867928	0.853365	-0.000945549	0.00471303	0.841363	-0.00498098	0.00712288	0.485845
cg04163216	-0.0179149	0.011285	0.11527	-0.00107992	0.00612799	0.86044	0.0131791	0.00926133	0.15756
cg04163391	0.00899564	0.0295691	0.761532	0.0317069	0.0160566	0.0508089	-3.40005e-05	0.0242667	0.998885
cg04163402	-0.00462435	0.0115171	0.688815	0.00281454	0.00625401	0.653569	-0.00313351	0.00945179	0.740879
cg04163447	0.00451405	0.0135326	0.73934	-0.000916502	0.00734848	0.900973	-0.0110803	0.0111059	0.320618
cg04163474	0.021771	0.0226958	0.339535	-0.00812668	0.0123243	0.511016	-0.00910259	0.0186259	0.626024
cg04163475	-0.00910264	0.00958019	0.344118	0.000626421	0.00520224	0.904375	0.00655873	0.00786224	0.405972
cg04163533	-0.00839449	0.00922493	0.364823	-0.00408623	0.00500933	0.416421	0.00280044	0.00757068	0.712163
cg04163540	-0.00050857	0.00197	0.796768	-1.78625e-05	0.00106975	0.986708	0.000811469	0.00161673	0.616727
cg04163595	0.0466459	0.0194549	0.0181856	-0.00575688	0.0105644	0.586904	-0.0466513	0.0159662	0.00422334
cg04163614	0.00244614	0.0130138	0.85125	-0.00832672	0.00706675	0.241222	-0.000984599	0.0106801	0.926715
cg04163625	-0.00526478	0.011346	0.643549	-0.00171519	0.0061611	0.781235	0.000146076	0.00931138	0.987512
cg04163632	0.00747392	0.00736232	0.312258	-0.00352376	0.00399789	0.380021	-0.00831677	0.00604208	0.17147
cg04163637	0.01239	0.00821577	0.134401	-0.00857369	0.00446133	0.057221	-0.00414884	0.00674249	0.539609
cg04163638	0.00259563	0.00401752	0.519575	0.00360573	0.0021816	0.101225	-0.00153915	0.00329709	0.641551
cg04163687	0.00383021	0.00722506	0.597091	-0.00577638	0.00392336	0.143794	-0.00417777	0.00592944	0.48256
cg04163696	-0.0113847	0.0125272	0.365443	0.00322398	0.00680255	0.636484	0.00823693	0.0102808	0.424746
cg04163733	-0.00572379	0.0106594	0.592371	0.00128201	0.00578827	0.825126	0.00805922	0.0087479	0.358923
