## Supplementary Data 12 NeuN+InteractionModelResults for "Neuron-Specific DNA Methylation Differences in the Prefrontal Cortex in Parkinson’s Disease" (part 15 of 85)

### Sheet: Sheet 1 (continued)
Supplementary Data 12: Results from linear regression analysis considering PD and GBA1 status in NeuN+ samples
cg04163760	-0.0179715	0.00999982	0.0750508	0.000135923	0.00543011	0.980075	0.00942115	0.00820662	0.253462
cg04163795	-0.00522119	0.0123648	0.673658	0.00619269	0.00671435	0.358387	0.00279255	0.0101475	0.783682
cg04163847	0.00542402	0.0109883	0.62256	-0.00224348	0.00596687	0.707648	-0.0122216	0.00901782	0.178106
cg04163863	0.00681147	0.0051841	0.191608	-0.000167767	0.00281507	0.952586	-0.00650265	0.00425446	0.129277
cg04163916	-0.0105795	0.00529422	0.0481498	0.00326875	0.00287487	0.258006	0.0115665	0.00434484	0.00892892
cg04163967	0.00360201	0.0051108	0.482433	-0.00298512	0.00277527	0.284453	8.25641e-05	0.00419431	0.98433
cg04163995	-0.00597015	0.00800104	0.457156	0.00285794	0.00434473	0.512045	0.00323694	0.00656627	0.62302
cg04164020	-0.0175238	0.0193104	0.366138	-0.00151113	0.010486	0.885678	0.00640196	0.0158476	0.687019
cg04164023	-0.000135528	0.00408392	0.973587	-0.00426502	0.00221765	0.0570384	0.00244943	0.00335158	0.466437
cg04164031	0.0202326	0.0108542	0.0649834	-0.00470491	0.00589407	0.426448	-0.016944	0.0089078	0.059767
cg04164047	-0.00618054	0.010083	0.541164	-0.00377259	0.00547528	0.49226	0.00437759	0.00827488	0.597856
cg04164048	0.000382255	0.00343481	0.91159	0.000791217	0.00186517	0.672244	-0.00108422	0.00281887	0.701254
cg04164058	-0.0152476	0.0229303	0.507472	-0.00343392	0.0124516	0.783234	-0.001553	0.0188184	0.934379
cg04164123	0.00325323	0.00653064	0.619374	0.000479461	0.00354627	0.8927	-0.00319415	0.00535954	0.552417
cg04164172	0.00220444	0.00324308	0.498098	0.00116246	0.00176106	0.510576	-0.00236754	0.00266152	0.375652
cg04164176	0.00864065	0.00876873	0.326594	0.000776827	0.00476161	0.870705	-0.00640524	0.00719629	0.375368
cg04164184	-0.00196572	0.00275533	0.477094	0.00113785	0.0014962	0.448587	0.00188095	0.00226123	0.407309
cg04164190	-0.00159086	0.00377853	0.674558	-0.000797095	0.00205182	0.69841	0.0010775	0.00310095	0.728899
cg04164245	-0.0197167	0.0170892	0.251103	0.000917065	0.00927978	0.921458	0.0117755	0.0140247	0.402939
cg04164351	-0.00150326	0.0114892	0.89614	0.00186487	0.0062389	0.765572	-0.000739592	0.00942895	0.937622
cg04164415	-0.00155649	0.0023043	0.500794	0.000506765	0.00125128	0.686266	-6.83998e-05	0.00189108	0.971213
cg04164437	0.00602892	0.0165079	0.715653	-0.0103226	0.00896414	0.252006	0.00887253	0.0135477	0.513891
cg04164467	0.0111814	0.00889959	0.211635	-0.00593751	0.00483267	0.221836	-0.010836	0.00730369	0.140766
cg04164552	-0.0107142	0.0349683	0.759881	0.0337569	0.0189885	0.0782079	0.0167324	0.0286977	0.561049
cg04164578	0.0102432	0.00856281	0.234173	-5.04373e-05	0.00464979	0.991365	-0.00927395	0.0070273	0.189674
cg04164584	0.00850945	0.0137611	0.537611	0.0011863	0.00747259	0.874154	-0.00598745	0.0112935	0.597063
cg04164596	-0.020072	0.00879876	0.0244603	0.000999037	0.00477791	0.834761	0.0143673	0.00722093	0.0491084
cg04164607	-0.000726782	0.0230154	0.974866	0.00723565	0.0124978	0.563805	-0.0154161	0.0188882	0.416164
cg04164640	-0.00906212	0.0110553	0.414155	-0.000148407	0.00600326	0.980322	0.0140642	0.00907282	0.12398
cg04164704	0.00111777	0.00958831	0.907408	-0.00391576	0.00520665	0.453616	0.00908268	0.0078689	0.250899
cg04164716	0.00152506	0.00810473	0.851091	0.0101645	0.00440104	0.0227784	-0.00759632	0.00665136	0.255904
cg04164744	0.0177741	0.0233176	0.447537	-0.0132937	0.012662	0.296067	-0.00319117	0.0191362	0.867865
cg04164814	-0.00207784	0.0141634	0.883634	0.00245998	0.00769102	0.749689	0.00567686	0.0116236	0.626244
cg04164817	0.00304456	0.00907972	0.738027	-0.00214762	0.00493048	0.663995	0.00316952	0.00745151	0.671411
cg04164838	-0.0193872	0.0113126	0.0893884	0.00721923	0.00614299	0.242453	0.0166426	0.009284	0.0757845
cg04164924	0.00256236	0.00822401	0.755956	-0.002622	0.00446581	0.558322	-0.00438891	0.00674925	0.516867
cg04164925	-0.011863	0.0154347	0.443782	0.0105417	0.00838136	0.211143	0.00901205	0.0126669	0.478302
cg04165004	-0.0117309	0.0228997	0.609487	0.0203121	0.012435	0.105231	-0.000509858	0.0187932	0.978405
cg04165030	0.00197261	0.00248622	0.429244	-0.000723415	0.00135007	0.593155	-0.00306952	0.00204039	0.135349
cg04165073	0.00400504	0.0167873	0.811879	-0.00218144	0.00911585	0.811317	-0.00667316	0.0137769	0.629085
cg04165099	0.00663965	0.00691226	0.338879	0.0028318	0.0037535	0.452196	-0.0125055	0.00567273	0.0295712
cg04165120	0.00083467	0.00333445	0.802809	-0.00112494	0.00181067	0.535701	-0.00260945	0.0027365	0.342391
cg04165128	0.00247049	0.00207792	0.237029	0.00110847	0.00112835	0.328069	-0.00198567	0.0017053	0.246776
cg04165188	0.00283134	0.00830806	0.733908	-0.00412767	0.00451145	0.362228	-0.00087559	0.00681823	0.898052
cg04165244	-0.00457826	0.0135494	0.736087	-0.00345053	0.00735762	0.640016	0.00434031	0.0111197	0.69705
cg04165263	0.0141764	0.0205991	0.492772	-0.00634047	0.0111857	0.571981	-0.0132575	0.0169052	0.434592
cg04165291	-0.00184909	0.0134345	0.890779	0.00181139	0.00729522	0.804366	0.00479621	0.0110254	0.664404
cg04165359	0.00866699	0.019924	0.664412	0.000139661	0.0108191	0.989724	-0.00623875	0.0163511	0.703532
cg04165366	-0.0119833	0.0115153	0.300323	-0.00198662	0.00625305	0.751312	0.0110516	0.00945034	0.244753
cg04165384	-0.00143171	0.00231541	0.537629	0.000666305	0.00125732	0.59722	0.000863205	0.0019002	0.650529
cg04165428	-0.00253059	0.00454525	0.578825	0.00316028	0.00246816	0.203092	0.000180621	0.00373018	0.961468
cg04165508	0.00947641	0.011617	0.416415	0.00673524	0.00630829	0.288002	-0.00510793	0.00953382	0.593199
cg04165577	-0.00444769	0.0123573	0.719594	0.00460696	0.00671028	0.493809	0.00308831	0.0101414	0.761303
cg04165583	-0.028551	0.0141387	0.0458814	0.0026586	0.00767759	0.729793	0.0209837	0.0116033	0.0732709
cg04165637	-0.00895063	0.00746361	0.233013	-0.00358204	0.0040529	0.37872	0.00473427	0.00612521	0.44123
cg04165656	-0.0336725	0.0215451	0.120952	-0.00341977	0.0116994	0.770606	0.0303075	0.0176815	0.0893311
cg04165683	-0.00214124	0.00205072	0.29871	0.00121839	0.00111359	0.276295	0.000959468	0.00168298	0.569772
cg04165706	-0.00879679	0.00489928	0.0753155	0.00243409	0.00266041	0.36223	0.00249599	0.00402073	0.536028
cg04165709	0.00459263	0.0139481	0.742581	0.000907924	0.00757412	0.904803	-0.0057676	0.0114469	0.615369
cg04165718	0.000733587	0.00823705	0.929197	0.00322998	0.00447289	0.47175	3.91207e-05	0.00675995	0.995393
cg04165720	0.012001	0.0116855	0.306673	-0.00158603	0.00634547	0.803095	-0.0147536	0.00959001	0.126814
cg04165759	-0.0188447	0.0162818	0.249611	-0.00350771	0.00884135	0.692328	0.00531354	0.0133621	0.691653
cg04165764	0.000150019	0.00297658	0.959895	-0.000769407	0.00161634	0.635007	0.000769613	0.00244281	0.753319
cg04165814	-0.00676338	0.0153164	0.659662	0.014503	0.00831713	0.0839972	0.0146937	0.0125698	0.244944
cg04165824	-0.00546759	0.00319059	0.0894079	-0.000285283	0.00173256	0.869514	0.00517316	0.00261845	0.0506975
cg04165835	-0.00586376	0.00831503	0.482176	-0.00609927	0.00451524	0.179525	0.00781035	0.00682395	0.25488
cg04165845	-0.00343901	0.00806115	0.670493	-0.00678796	0.00437738	0.123848	0.00636869	0.0066156	0.337821
cg04165857	0.00808484	0.00950085	0.39664	0.00119968	0.00515916	0.816555	-0.0146484	0.00779712	0.0629339
cg04165859	0.0057409	0.0105856	0.588688	-0.000972308	0.0057482	0.865989	-0.00289341	0.00868735	0.739723
cg04165881	0.00489868	0.00838478	0.560258	-0.00402991	0.00455311	0.378039	-0.0108236	0.00688119	0.118608
cg04165910	-0.00087137	0.0048812	0.858646	0.00165435	0.00265059	0.533827	0.000205604	0.00400588	0.959159
cg04165922	0.016721	0.0296503	0.573943	0.0105599	0.0161007	0.513282	-0.00278491	0.0243333	0.909091
cg04165933	-0.0269784	0.017733	0.131037	-0.00333389	0.00962938	0.729838	0.0201188	0.014553	0.169634
cg04165955	-0.00609535	0.00777654	0.434834	-0.000700321	0.00422282	0.868586	0.00545631	0.00638202	0.394438
cg04165964	-0.00457802	0.0141715	0.747275	-0.011875	0.00769542	0.125671	0.0196512	0.0116302	0.0939232
cg04165971	0.0112124	0.00649781	0.0872338	-0.00581099	0.00352845	0.102434	-0.00689958	0.0053326	0.198428
cg04166006	-0.00702413	0.00912423	0.443049	0.00711143	0.00495465	0.154038	-0.00465764	0.00748804	0.535222
cg04166042	0.00793432	0.0133864	0.554588	0.00992003	0.00726908	0.175136	-0.00990496	0.0109859	0.369235
cg04166070	-0.00395822	0.0034178	0.249323	0.00106641	0.00185593	0.566738	0.000888	0.0028049	0.752156
cg04166115	0.00223776	0.00309758	0.471568	0.000640503	0.00168205	0.704096	0.00048733	0.00254211	0.848328
cg04166199	0.0165779	0.00898315	0.067663	-0.0121696	0.00487804	0.0140896	-0.0100912	0.00737226	0.173851
cg04166210	-0.028971	0.0138757	0.0391169	0.00654274	0.00753482	0.387102	0.0232461	0.0113875	0.0436075
cg04166294	0.00639258	0.00606033	0.293818	-0.00274126	0.00329089	0.406659	-0.00469848	0.00497357	0.346888
cg04166304	-0.00637619	0.00237983	0.00851143	0.00169184	0.0012923	0.193203	0.00447254	0.00195307	0.0239286
cg04166335	-0.00205778	0.00660687	0.756041	0.00159988	0.00358767	0.656519	0.00408883	0.00542211	0.452398
cg04166385	-0.0089785	0.00957524	0.350464	-0.00166746	0.00519955	0.749052	-0.00433046	0.00785817	0.582699
cg04166405	0.0151472	0.0207166	0.466235	0.0060271	0.0112495	0.593203	-0.0145955	0.0170016	0.392497
cg04166432	-0.0261573	0.0121542	0.0335749	0.0127452	0.00660001	0.0560453	0.0183167	0.0099747	0.069011
cg04166439	0.064217	0.0214158	0.00335435	-0.0279001	0.0116292	0.0181148	-0.0420898	0.0175754	0.0183192
cg04166469	-0.000835984	0.0152617	0.956416	0.00690763	0.00828744	0.406366	0.00500873	0.0125249	0.690005
cg04166500	0.012207	0.0114916	0.290447	0.00180994	0.0062402	0.772328	-0.0083253	0.00943092	0.379287
cg04166520	0.00308689	0.00306423	0.315956	-0.00137109	0.00166394	0.411721	-0.00223892	0.00251474	0.37524
cg04166537	-0.00594936	0.00766909	0.439557	-0.00748186	0.00416448	0.0751451	0.0097937	0.00629384	0.122563
cg04166544	-0.00234512	0.00534809	0.661886	0.0033515	0.00290412	0.250981	0.000208725	0.00438905	0.962156
cg04166546	-0.00312676	0.00379654	0.411959	-0.00196363	0.0020616	0.342943	0.00261972	0.00311573	0.402281
cg04166548	0.0367962	0.017803	0.0410956	-0.013401	0.0096674	0.168488	-0.0201816	0.0146105	0.169985
cg04166568	0.014753	0.0158507	0.354023	-0.0110998	0.00860727	0.199901	0.0107051	0.0130083	0.412322
cg04166595	-0.00609679	0.00761288	0.424944	0.000222883	0.00413395	0.9571	0.00557433	0.00624771	0.374222
cg04166618	0.00381696	0.00518013	0.462784	-0.00357238	0.00281292	0.206768	-0.00667159	0.00425121	0.119441
cg04166638	-0.0131025	0.038002	0.730914	0.00502977	0.0206359	0.807887	0.0319548	0.0311874	0.307797
cg04166748	-0.00237253	0.00205046	0.24975	0.00181141	0.00111345	0.10663	0.00159119	0.00168277	0.346436
cg04166812	-0.00956012	0.0052407	0.0708354	0.0031401	0.00284581	0.272257	0.00583964	0.00430092	0.177317
cg04166869	0.000202822	0.00584594	0.972386	0.00188141	0.00317447	0.55462	-0.00143115	0.00479763	0.766033
cg04166874	0.00151329	0.00379316	0.690701	0.00143776	0.00205977	0.486638	-0.00204548	0.00311296	0.512498
cg04166881	-0.0085035	0.0110323	0.442488	0.00187578	0.00599076	0.754789	-0.000955951	0.00905393	0.916105
cg04166913	0.00208879	0.0152771	0.891497	-0.00147127	0.0082958	0.859558	0.00428902	0.0125376	0.732933
cg04166962	-0.00547143	0.00664114	0.411796	0.00324569	0.00360628	0.37008	0.00246087	0.00545023	0.652506
cg04167018	-0.00131522	0.00347661	0.705934	0.000536038	0.00188787	0.776992	-6.98726e-05	0.00285317	0.980507
cg04167054	0.00217507	0.00325906	0.505918	0.00075945	0.00176974	0.668667	-0.0028384	0.00267463	0.290909
cg04167075	0.00113579	0.00568013	0.841883	-0.00546208	0.00308443	0.0793549	0.00494606	0.00466155	0.290999
cg04167126	-0.00540772	0.030891	0.861356	0.00181627	0.0167745	0.913974	0.0195577	0.0253515	0.442089
cg04167205	0.0323854	0.01387	0.0213623	-0.0140415	0.00753173	0.0649438	-0.0215863	0.0113828	0.060531
cg04167225	-0.0054579	0.00829665	0.512013	0.00300465	0.00450525	0.50622	0.00742279	0.00680886	0.278023
cg04167239	0.000808322	0.0093545	0.931298	-0.00108025	0.00507969	0.831985	-0.00898196	0.00767702	0.244538
cg04167260	0.00314887	0.00588685	0.593799	0.00064543	0.00319669	0.840363	0.00338397	0.0048312	0.485132
cg04167280	-0.00199767	0.0128942	0.877162	0.00914425	0.00700182	0.194283	0.00841665	0.010582	0.428107
cg04167299	-0.0101032	0.011081	0.36389	0.0100897	0.0060172	0.0964204	0.00377974	0.00909389	0.678487
cg04167392	-0.00856084	0.00706452	0.228183	0.00057988	0.00383618	0.880126	0.00371834	0.00579768	0.522629
cg04167430	-0.0053377	0.0157496	0.735324	0.00603879	0.00855237	0.481622	0.00265084	0.0129253	0.837882
cg04167471	0.00479036	0.012989	0.712984	-0.00272531	0.00705328	0.699955	0.00256086	0.0106597	0.810594
cg04167480	-0.0159078	0.0084854	0.0634824	-0.000896507	0.00460775	0.846092	0.0125087	0.00696377	0.0751978
cg04167481	-0.00718494	0.0107405	0.504923	0.0108312	0.00583231	0.0659714	0.0100629	0.00881447	0.256083
cg04167532	-0.00189126	0.0101005	0.851813	-0.000674094	0.00548477	0.902408	-0.00689429	0.00828922	0.40737
cg04167575	-0.000515135	0.0111601	0.963268	-0.00614684	0.00606019	0.312666	0.00192676	0.00915886	0.833767
cg04167585	-0.0289474	0.020524	0.161238	0.0131035	0.0111449	0.242237	0.00936286	0.0168435	0.579426
cg04167595	-0.00521136	0.00516748	0.315432	0.000768447	0.00280605	0.784711	0.00356538	0.00424083	0.402324
cg04167642	-0.00171437	0.0202287	0.932614	-0.0070009	0.0109846	0.525229	0.0141877	0.0166012	0.394621
cg04167725	-0.00848778	0.0113973	0.458029	-0.00336317	0.00618896	0.587944	0.00163031	0.00935347	0.86195
cg04167764	-0.000688038	0.00361182	0.849271	-0.000456314	0.00196129	0.816458	-0.00178369	0.00296413	0.548574
cg04167804	-0.0209619	0.0225527	0.354684	-0.00422607	0.0122466	0.730692	0.0246519	0.0185085	0.185638
cg04167811	-0.0138518	0.0136232	0.31149	0.00621336	0.00739768	0.402782	0.0103169	0.0111802	0.35814
cg04167819	-0.00373444	0.0101867	0.714621	0.000354608	0.00553158	0.949002	0.00155866	0.00835997	0.85244
cg04167833	-0.00537442	0.00927849	0.563615	-0.00252794	0.00503841	0.616857	0.00640002	0.00761464	0.402457
cg04167842	-0.00648759	0.0120056	0.590027	-0.000383691	0.0065193	0.953175	0.00382941	0.00985272	0.698275
cg04167844	-0.00987418	0.00750221	0.190853	-0.000187984	0.00407386	0.963279	0.00847789	0.00615689	0.171316
cg04167854	0.0214828	0.0214936	0.319748	-0.0155847	0.0116715	0.18454	-0.0051199	0.0176393	0.772167
cg04167856	0.0309133	0.0244327	0.208457	-0.00883481	0.0132675	0.506868	-0.0150009	0.0200513	0.45598
cg04167867	0.00927908	0.00608515	0.130161	0.0007737	0.00330436	0.815308	-0.00747799	0.00499394	0.13715
cg04167957	-0.0169238	0.0097076	0.0840666	0.0046986	0.00527143	0.374697	0.013795	0.0079668	0.0861555
cg04167992	0.00553867	0.00705054	0.43381	0.000572812	0.00382859	0.881343	-0.00205566	0.00578622	0.723069
cg04168050	-0.00129793	0.00516297	0.80198	-0.00132938	0.0028036	0.63632	0.00325892	0.00423713	0.443462
cg04168097	-0.00523603	0.00709076	0.461826	0.00109213	0.00385043	0.77722	0.00178938	0.00581922	0.759048
cg04168137	0.00838129	0.0324155	0.796459	0.00482635	0.0176023	0.784454	0.0148921	0.0266026	0.576755
cg04168145	0.00441073	0.00826968	0.594859	-0.00299571	0.00449061	0.506101	-0.00208993	0.00678673	0.758707
cg04168168	-0.00444015	0.0127097	0.727494	0.00427696	0.00690163	0.536735	-0.00241545	0.0104305	0.817299
cg04168185	-0.0126337	0.00921811	0.173313	0.00117693	0.00500563	0.814552	0.00486665	0.00756509	0.521366
cg04168235	-0.0101265	0.0199574	0.612885	0.00420116	0.0108373	0.699019	0.00468472	0.0163786	0.775395
cg04168395	0.00209743	0.00750772	0.780486	0.00227748	0.00407685	0.577545	-0.00829501	0.00616141	0.180979
cg04168474	0.0231194	0.0116131	0.0489828	-0.0078912	0.00630618	0.213464	-0.0173331	0.00953064	0.0716822
cg04168479	0.0150185	0.0608319	0.805457	0.0264806	0.033033	0.424489	-0.00672251	0.0499233	0.893129
cg04168494	-0.00526449	0.012828	0.682318	0.00575488	0.00696589	0.410506	0.000787781	0.0105277	0.940486
cg04168520	-0.00304702	0.0231442	0.895499	-0.00641258	0.0125678	0.610906	0.00909606	0.0189939	0.632965
cg04168577	-0.0132902	0.013826	0.338536	0.000153145	0.00750779	0.983763	0.0113018	0.0113466	0.321413
cg04168590	0.00211798	0.00239634	0.37871	0.00179242	0.00130126	0.17117	-0.00251213	0.00196662	0.204157
cg04168609	-0.00115688	0.00721036	0.872823	0.000716847	0.00391538	0.855068	0.00215725	0.00591737	0.716138
cg04168635	-0.0505115	0.0229586	0.02989	0.00550635	0.012467	0.659592	0.0533996	0.0188416	0.0054684
cg04168670	0.00422452	0.00251419	0.0957421	-0.00198114	0.00136526	0.149595	-0.00317045	0.00206333	0.127271
cg04168675	-0.00680438	0.0256678	0.791433	0.00286872	0.0139381	0.837314	-0.00565379	0.0210649	0.788896
cg04168676	0.00754198	0.00596075	0.208446	-0.00462703	0.00323681	0.155694	-0.00428872	0.00489184	0.382556
cg04168704	-0.00330499	0.00875087	0.7064	-0.00241413	0.00475191	0.612447	0.00606692	0.00718163	0.400066
cg04168708	0.0315845	0.015526	0.0443279	0.00147222	0.00843097	0.861699	-0.0187534	0.0127419	0.143931
cg04168762	0.00858875	0.00965878	0.375827	-0.0117853	0.00524492	0.026637	-0.0083562	0.00792674	0.294111
cg04168829	0.00714243	0.0149408	0.633564	0.0132241	0.00811316	0.10597	-0.00647274	0.0122615	0.598639
cg04168839	0.019317	0.00977303	0.0505944	-0.00190587	0.00530696	0.720189	-0.0108853	0.00802049	0.177501
cg04168853	-0.0086035	0.0108836	0.430937	-0.00563209	0.00591004	0.342695	0.000689147	0.00893194	0.93864
cg04168854	0.000190344	0.00612175	0.975252	0.00117791	0.00332424	0.723762	0.0024208	0.00502398	0.63087
cg04168901	0.00279262	0.00800566	0.727883	-0.00509094	0.00434724	0.244099	0.00530435	0.00657006	0.421206
cg04168910	-0.00427614	0.00782136	0.585674	-0.000967926	0.00424716	0.820147	0.0129239	0.00641881	0.0465091
cg04168939	0.00537793	0.00317855	0.0934873	-0.000454021	0.00172602	0.793008	-0.00366523	0.00260856	0.162816
cg04168997	-0.00757641	0.00733393	0.30384	0.00393333	0.00398248	0.325487	0.00534746	0.00601878	0.376231
cg04169021	0.0113044	0.00744938	0.13201	-0.000268201	0.00404517	0.947258	-0.0136059	0.00611353	0.0280844
cg04169075	-0.00103034	0.00889558	0.908002	0.00131717	0.00483049	0.785612	-0.00803515	0.00730039	0.273454
cg04169102	-0.00323035	0.0154378	0.834641	0.00548768	0.00838306	0.514082	0.000886297	0.0126695	0.944356
cg04169186	-0.00221137	0.0190104	0.907608	0.00254194	0.010323	0.805956	0.00114227	0.0156014	0.941767
cg04169221	0.00170927	0.00877336	0.845889	0.00554128	0.00476412	0.247295	-0.000474291	0.00720009	0.947599
cg04169243	-0.00130283	0.0118988	0.913011	-0.00837736	0.00646132	0.197503	0.013559	0.0097651	0.167786
cg04169248	0.00462187	0.0155667	0.767097	0.0033167	0.00845302	0.695546	-0.00730026	0.0127752	0.568867
cg04169260	0.00481365	0.00731311	0.511771	0.001645	0.00397117	0.679508	-0.00834658	0.00600169	0.167122
cg04169263	-0.000706561	0.00216626	0.744918	1.45724e-05	0.00117633	0.990138	0.00161911	0.0017778	0.364427
cg04169306	0.00532057	0.0075826	0.48436	0.000372402	0.00411751	0.928099	-0.00310763	0.00622286	0.618503
cg04169328	0.0082492	0.00488676	0.0942306	-0.00366219	0.00265361	0.170361	-0.0024629	0.00401045	0.540403
cg04169345	4.39388e-05	0.00762895	0.995415	-0.00184836	0.00414268	0.656348	0.00530448	0.0062609	0.398702
cg04169369	0.000486007	0.00726174	0.946761	0.00215825	0.00394328	0.585265	0.00187744	0.00595954	0.753335
cg04169380	0.000767012	0.0113946	0.946454	0.00233908	0.00618752	0.706136	0.00427611	0.0093513	0.648375
cg04169403	-0.0178818	0.0110662	0.108982	0.00457945	0.00600917	0.447645	0.00697417	0.00908176	0.444174
cg04169419	0.0405701	0.0321679	0.209906	-0.00716789	0.0174678	0.682349	-0.037404	0.0263994	0.159353
cg04169469	-0.00152838	0.00506843	0.763565	-0.000258668	0.00275227	0.925293	-0.00103466	0.00415954	0.804023
cg04169501	-0.000299545	0.051193	0.995342	-0.0193304	0.0277989	0.488291	0.0201429	0.0420129	0.632574
cg04169527	0.0220169	0.0119567	0.0682592	-0.00836051	0.00649274	0.200563	-0.0153735	0.00981258	0.120055
cg04169534	0.0284326	0.0100556	0.00557413	-0.00796949	0.00546038	0.147274	-0.0274135	0.00825236	0.00121418
cg04169578	0.0182918	0.0126777	0.151911	0.00265974	0.00688427	0.699983	-0.0177752	0.0104043	0.0903747
cg04169585	-0.00407861	0.00801151	0.611706	-0.00479926	0.00435042	0.272359	0.00600058	0.00657485	0.36342
cg04169709	0.000363896	0.00257556	0.887901	-0.0011726	0.00139859	0.403615	-0.000853557	0.0021137	0.687129
cg04169742	0.00167015	0.00881474	0.850072	-0.00141911	0.00478659	0.767425	0.000225902	0.00723405	0.975145
cg04169745	0.00439135	0.00786273	0.577637	-0.0068543	0.00426963	0.111281	-0.00489448	0.00645276	0.449768
cg04169769	-0.0153013	0.0106533	0.153754	-0.00648569	0.00578496	0.264674	0.0125652	0.0087429	0.153503
cg04169774	0.00525394	0.0134588	0.697015	0.00408574	0.00730838	0.577265	-0.000359869	0.0110453	0.974068
cg04169776	-0.0189993	0.0218923	0.387364	0.00287219	0.011888	0.809536	0.0152985	0.0179665	0.396341
cg04169830	-0.00451351	0.00629355	0.474793	0.000521355	0.00341753	0.87903	0.00016831	0.00516497	0.974063
cg04169869	0.0432104	0.0221962	0.0541147	-0.0121194	0.012053	0.316858	-0.0143031	0.0182159	0.434024
cg04169881	0.000256106	0.00201151	0.898919	0.00293325	0.00109229	0.00836624	-0.00214514	0.0016508	0.196505
cg04169912	0.0117351	0.0113771	0.304582	-0.0114979	0.00617798	0.0653996	-0.0104684	0.00933688	0.264647
cg04169922	-0.00381749	0.01521	0.802293	-0.00380563	0.00825934	0.645876	0.00227117	0.0124825	0.855958
cg04169960	0.00568506	0.00703686	0.420894	0.00167846	0.00382117	0.661339	-0.00162573	0.00577499	0.778847
cg04170037	0.00398414	0.0157992	0.801377	0.00100379	0.00857928	0.907072	-0.00448711	0.012966	0.729953
cg04170065	-0.0073858	0.00744785	0.323535	0.000145667	0.00404434	0.971334	0.00815323	0.00611227	0.184988
cg04170174	-0.00870567	0.00848752	0.307282	0.0046483	0.0046089	0.315404	0.0102833	0.00696551	0.142718
cg04170184	0.00336869	0.011898	0.777609	-0.000995538	0.00646087	0.877823	-0.00369567	0.00976441	0.705801
cg04170192	0.0260473	0.0221485	0.242121	-0.0113557	0.0120271	0.347149	-0.0182647	0.0181767	0.31718
cg04170238	0.0199912	0.0197422	0.313466	-0.00907335	0.0107204	0.399189	0.00237831	0.016202	0.883565
cg04170282	-0.00881854	0.00888618	0.323186	0.00735538	0.00482538	0.130301	0.00305243	0.00729268	0.676353
cg04170294	0.00679606	0.00563579	0.230453	-0.00507964	0.00306035	0.0997984	-0.00165013	0.00462516	0.721945
cg04170298	-0.0100756	0.0103314	0.331582	0.00364016	0.00561018	0.517788	0.00529917	0.00847875	0.53327
cg04170306	-0.0027371	0.0103126	0.791189	0.00105695	0.00559998	0.850644	0.00126343	0.00846335	0.881604
cg04170325	0.00807698	0.00837323	0.336852	-0.00363827	0.00454684	0.425333	-0.00639024	0.00687172	0.354442
cg04170334	-0.0110987	0.0113879	0.331897	-0.00299408	0.00618389	0.629225	0.00699151	0.00934581	0.456002
cg04170354	-0.0145595	0.0149469	0.332154	0.00123057	0.00811649	0.87977	0.0126201	0.0122666	0.305823
cg04170359	0.00302579	0.0089512	0.735983	0.0022075	0.00486069	0.650613	-0.00183496	0.00734604	0.803216
cg04170400	-0.00818378	0.00732473	0.266308	-0.000818102	0.00397748	0.837418	0.00637536	0.00601123	0.291207
cg04170460	-0.00016654	0.00353479	0.962507	6.38466e-05	0.00191946	0.973525	-0.000863839	0.00290092	0.766432
cg04170495	-0.0127844	0.0202013	0.528144	0.0194209	0.0109698	0.0794308	0.00303231	0.0165788	0.855211
cg04170497	-0.00373756	0.0187001	0.841952	-0.00938046	0.0101545	0.357628	-0.000309333	0.0153467	0.983955
cg04170508	0.00475518	0.00894297	0.59599	-0.00194924	0.00485622	0.688911	-0.0062713	0.00733928	0.394694
cg04170530	0.00272752	0.00797432	0.732975	-0.000988613	0.00433022	0.819833	0.00130482	0.00654434	0.842332
cg04170535	-0.0149795	0.0203509	0.463259	0.0102976	0.011051	0.353467	0.0101382	0.0167015	0.545086
cg04170623	-0.00105152	0.0115749	0.927781	-0.00585637	0.0062854	0.353511	0.00316202	0.00949923	0.739865
cg04170747	0.0519423	0.0268649	0.0557492	-0.00437967	0.0145882	0.764576	-0.0399683	0.0220474	0.072584
cg04170817	0.0266519	0.0178094	0.137385	-0.0165644	0.00967088	0.0895646	-0.0294868	0.0146158	0.0460816
cg04170853	-0.00456494	0.0107633	0.672305	0.00371704	0.00584469	0.526118	-0.0013657	0.00883317	0.877412
cg04170948	0.00965741	0.0167665	0.565796	-0.00703829	0.00910457	0.441151	-0.0119271	0.0137599	0.387936
cg04170952	0.0472662	0.022018	0.0340137	-0.00889065	0.0119563	0.458705	-0.0510098	0.0180697	0.00564926
cg04170999	-0.000800397	0.00602443	0.894548	0.0002981	0.00327139	0.92756	0.00529769	0.00494411	0.286283
cg04171034	-0.00161408	0.00277616	0.562156	0.00164139	0.00150751	0.278619	0.000302961	0.00227833	0.894456
cg04171038	0.00289047	0.00702753	0.681648	-0.00104516	0.0038161	0.78469	-0.00194705	0.00576733	0.736309
cg04171052	-0.000315329	0.00826801	0.969646	0.00212071	0.0044897	0.637612	0.00289408	0.00678536	0.670563
cg04171065	-9.39815e-05	0.00295936	0.974723	-0.000155136	0.00160699	0.923269	0.000306575	0.00242868	0.899779
cg04171117	-0.018608	0.0104552	0.0778745	0.00372771	0.00567741	0.512818	0.00882748	0.00858037	0.305831
cg04171138	-0.00440441	0.00860702	0.60987	0.000730985	0.00467379	0.876004	0.00462788	0.00706358	0.513723
cg04171166	0.00441977	0.0190772	0.817218	-0.00457675	0.0103593	0.6595	0.007625	0.0156562	0.627207
cg04171235	-0.0120906	0.00836797	0.151337	0.00402855	0.00454399	0.377246	0.00279284	0.0068674	0.685033
cg04171303	0.00427896	0.00959247	0.65642	-0.00456512	0.00520891	0.382719	-0.000925223	0.00787231	0.906655
cg04171308	-0.00358412	0.00456739	0.434305	0.00378199	0.00248019	0.130159	0.000698547	0.00374835	0.852505
cg04171322	0.00363978	0.00739046	0.623349	0.00208385	0.00401318	0.604628	-0.002686	0.00606518	0.658739
cg04171324	0.022561	0.0139261	0.108084	-0.0120095	0.00756217	0.115134	-0.0262123	0.0114288	0.0237177
cg04171367	-0.010241	0.0129854	0.432007	0.00638272	0.00705133	0.367348	0.00395645	0.0106568	0.711157
cg04171392	0.000593834	0.00661413	0.928623	-0.00301108	0.00359161	0.403644	0.00196693	0.00542806	0.717776
cg04171425	0.00845183	0.0119106	0.47945	0.007675	0.00646771	0.237917	-0.00960315	0.00977475	0.328037
cg04171437	3.52477e-05	0.00797198	0.99648	0.000359329	0.00432895	0.933998	-0.000814051	0.00654242	0.901205
cg04171487	-0.00345025	0.014355	0.810505	0.00113625	0.00779507	0.884373	-0.00243517	0.0117808	0.836621
cg04171526	-0.00248401	0.00631115	0.694645	0.00296301	0.00342708	0.389148	0.00106294	0.00517941	0.837776
cg04171539	-0.00420228	0.00391006	0.284845	0.000789635	0.00212324	0.710682	0.00146619	0.00320889	0.648633
cg04171554	-0.000648197	0.0038347	0.86608	-0.00332555	0.00208232	0.113126	0.00031157	0.00314705	0.921315
cg04171565	0.00278792	0.00258032	0.282303	0.000961816	0.00140117	0.493881	-0.00275777	0.00211761	0.195532
cg04171624	0.00571583	0.00823289	0.488978	-0.00879871	0.00447063	0.0515714	-0.0053406	0.00675654	0.430975
cg04171665	-0.00072231	0.00806905	0.928835	7.47681e-05	0.00438166	0.986417	0.00407118	0.00662208	0.539964
cg04171721	0.000138309	0.00815403	0.986498	0.000780652	0.00442781	0.860377	0.00516351	0.00669182	0.441997
cg04171753	-0.00912438	0.00657033	0.167722	0.00156878	0.00356783	0.661016	0.00862522	0.00539212	0.112556
cg04171803	-0.00443862	0.0048014	0.357279	-0.00341712	0.00260726	0.192717	0.00499169	0.00394039	0.207903
cg04171808	0.00837861	0.0128887	0.517001	0.000668774	0.00699886	0.924048	-0.0109752	0.0105775	0.301733
cg04171829	0.00204625	0.0129987	0.875203	0.00603845	0.00705854	0.394144	-0.00992308	0.0106677	0.354305
cg04171853	0.000821528	0.00327443	0.802366	-0.000565975	0.00177808	0.750856	0.000950484	0.00268725	0.72424
cg04172010	0.00149573	0.00243683	0.540615	-0.0003689	0.00132325	0.780935	-0.00134783	0.00199985	0.501748
cg04172043	0.00121516	0.00204135	0.552884	-0.00118811	0.0011085	0.286145	-0.000781073	0.00167529	0.641971
cg04172049	-0.00715831	0.00616115	0.247813	-0.00206672	0.00334563	0.538026	0.00686909	0.00505631	0.177079
cg04172079	2.99359e-05	0.00298657	0.992021	-0.00066494	0.00162177	0.682597	0.00171852	0.00245101	0.48469
cg04172115	0.0151692	0.0112677	0.180986	0.000392247	0.00611858	0.949001	-0.0123195	0.00924711	0.185531
cg04172127	-0.00662116	0.00679209	0.331781	0.00047471	0.00368824	0.897823	0.00199721	0.0055741	0.720805
cg04172151	-0.00236756	0.0105161	0.822292	0.000348212	0.00571049	0.951488	0.00121173	0.00863036	0.888598
cg04172166	0.00743734	0.00289116	0.0114309	-0.000900896	0.00156996	0.567251	-0.00487219	0.0023727	0.0424022
cg04172169	0.00789334	0.0145259	0.587955	-0.00317448	0.00788785	0.688133	-0.0124721	0.011921	0.297752
cg04172171	-0.0114322	0.00736216	0.123337	8.98101e-05	0.00399781	0.982118	0.0095931	0.00604195	0.115213
cg04172213	-0.0305519	0.0686358	0.6571	-0.0214584	0.0372707	0.565964	-0.00290804	0.0563278	0.958919
cg04172216	0.00126374	0.00754957	0.867369	0.0012614	0.00409957	0.758899	0.00106479	0.00619575	0.863865
cg04172237	-0.0159351	0.00842851	0.0613064	0.00672808	0.00457686	0.144411	0.0101368	0.00691708	0.145643
cg04172254	0.0135752	0.0180939	0.454697	0.00875539	0.00982538	0.37482	-0.0077166	0.0148493	0.604343
cg04172259	-0.0028958	0.00676994	0.669673	4.85395e-05	0.00367622	0.989489	0.00213635	0.00555593	0.701338
cg04172332	-0.0371237	0.012692	0.00418455	-0.00213641	0.006892	0.757159	0.0270162	0.010416	0.0107859
cg04172345	0.00363026	0.00656954	0.581665	0.000217204	0.0035674	0.951561	-0.00291544	0.00539147	0.589772
cg04172348	-0.000336521	0.00403562	0.933695	-5.47193e-05	0.00219142	0.980124	-0.0017236	0.00331193	0.603816
cg04172370	-0.0114683	0.00792431	0.150677	0.00261943	0.00430307	0.543955	0.0090668	0.00650329	0.166071
cg04172395	0.00714414	0.0162762	0.661572	0.000549186	0.00883832	0.950567	-0.00599198	0.0133575	0.654613
cg04172426	0.0131114	0.0219789	0.552037	-0.0220136	0.011935	0.0678074	-0.00184409	0.0180376	0.918756
cg04172497	-0.00214201	0.00245833	0.385473	-0.00154857	0.00133492	0.248543	0.00384614	0.00201749	0.0592078
cg04172533	0.00727671	0.00707304	0.305833	-0.00322393	0.00384081	0.403072	-0.00671158	0.00580468	0.25009
cg04172548	-0.0198318	0.0099043	0.0477087	0.00492455	0.00537824	0.361857	0.0158922	0.00812823	0.0530976
cg04172561	0.00881323	0.0117495	0.454801	-0.00382967	0.00638025	0.549582	-0.00778865	0.00964257	0.420986
cg04172640	0.00155506	0.00501711	0.757185	-0.000481341	0.0027244	0.860086	-0.00246541	0.00411743	0.550555
cg04172656	0.00500318	0.00880712	0.571136	0.00157324	0.00478245	0.742811	-0.00813232	0.0072278	0.262977
cg04172660	0.00129876	0.00776005	0.86739	-0.00292732	0.00421387	0.488716	0.00573121	0.00636849	0.370122
cg04172728	-0.000693863	0.0096982	0.943094	-0.0040361	0.00526632	0.445081	0.00209039	0.00795908	0.793318
cg04172748	-0.00238631	0.00311188	0.44482	-0.000592212	0.00168982	0.726664	0.00260333	0.00255385	0.310262
cg04172761	0.0274723	0.019601	0.163856	0.00489744	0.0106437	0.646335	-0.0179236	0.0160861	0.267607
cg04172771	0.00456528	0.0179848	0.800092	-0.00275724	0.00976611	0.778223	0.0103872	0.0147597	0.483072
cg04172795	0.00974465	0.0213064	0.648316	-0.0152241	0.0115698	0.190962	-0.0106152	0.0174857	0.545048
cg04172826	-0.00427364	0.0105419	0.685974	-0.00274486	0.00572446	0.632537	0.00773425	0.00865148	0.373284
cg04172848	0.0236112	0.0232196	0.311449	-0.00875889	0.0126087	0.488728	-0.0112023	0.0190558	0.557826
cg04172851	-0.00553203	0.00638996	0.388519	0.0075344	0.00346988	0.0320515	-0.00122259	0.00524409	0.816089
cg04172899	0.0252033	0.0147841	0.0910613	-0.00549773	0.00802805	0.494901	-0.0121562	0.0121329	0.318582
cg04172953	0.0076504	0.00797699	0.339632	-0.00279817	0.00433167	0.519638	-0.00093766	0.00654653	0.88637
cg04172994	-0.000896597	0.00816821	0.912794	0.00407178	0.00443551	0.36063	0.00193923	0.00670346	0.772905
cg04173027	0.00876841	0.00619106	0.159512	-0.00894495	0.00336187	0.00896434	-0.00366233	0.00508085	0.472555
cg04173048	-0.00182727	0.0111441	0.870058	0.00315877	0.00605149	0.602732	0.00204409	0.00914572	0.823559
cg04173072	0.00183349	0.00841193	0.827861	0.00243511	0.00456785	0.595042	0.00122435	0.00690347	0.859557
cg04173139	-0.000223238	0.00318258	0.944207	0.000523116	0.00172821	0.762695	-0.00190693	0.00261187	0.46688
cg04173154	0.0577574	0.0221128	0.0102601	-0.0205783	0.0120077	0.0893913	-0.0486043	0.0181475	0.00853462
cg04173161	0.00394778	0.0202733	0.845965	-0.00483197	0.0110088	0.661582	0.0107638	0.0166378	0.519013
cg04173211	-0.0435756	0.0388842	0.264877	-0.0088488	0.0211149	0.675976	0.0242698	0.0319113	0.448559
cg04173301	0.00978826	0.0150987	0.518152	-0.00617938	0.00819893	0.452651	-0.00449555	0.0123912	0.717448
cg04173359	0.00487589	0.0156212	0.755531	-0.00727144	0.00848266	0.393191	0.0013758	0.01282	0.914733
cg04173384	0.00347405	0.00972527	0.721613	-0.000577542	0.00528103	0.913115	-0.00701808	0.0079813	0.381147
cg04173396	-0.0215767	0.0171617	0.211322	0.0154533	0.00931916	0.10012	0.0094339	0.0140842	0.504375
cg04173397	-0.00532083	0.00886332	0.549528	-0.00389171	0.00481297	0.420498	0.00514921	0.00727392	0.480504
cg04173453	-0.0190948	0.00950778	0.0470585	0.00424307	0.00516292	0.412948	0.0155766	0.00780281	0.0483741
cg04173474	-0.0145382	0.0422382	0.731357	-0.0339959	0.0229362	0.141148	0.0369251	0.0346639	0.289103
cg04173523	-0.0019518	0.0162175	0.904424	0.0031268	0.00880646	0.723226	0.000853293	0.0133093	0.948997
cg04173585	0.00506241	0.00742543	0.49682	-0.00650736	0.00403217	0.109422	-0.00800044	0.00609388	0.191961
cg04173586	-0.0268612	0.0204174	0.191042	0.0176392	0.0110871	0.114487	0.0151262	0.0167561	0.368643
cg04173618	0.00711408	0.0147151	0.629734	-0.00373217	0.00799061	0.641374	-0.00196383	0.0120763	0.871118
cg04173632	-0.00688345	0.0100971	0.496845	0.00461724	0.00548293	0.401552	0.00294968	0.00828644	0.722548
cg04173688	-0.0123837	0.00806561	0.127563	-0.0014926	0.00437979	0.733911	0.00617322	0.00661925	0.353061
cg04173714	0.0493085	0.0256471	0.0571194	-0.0312708	0.0139269	0.0267448	-0.0394579	0.021048	0.0634917
cg04173760	0.0171118	0.00722463	0.0196034	-0.00629975	0.00392313	0.111185	-0.00702787	0.00592908	0.238444
cg04173762	-0.0183961	0.0161452	0.257005	0.0170067	0.00876718	0.0549631	-0.000471	0.01325	0.971708
cg04173816	-0.0162542	0.0118658	0.173527	0.00251205	0.00644336	0.697388	0.00151511	0.00973795	0.876643
cg04173852	-0.000706057	0.00472562	0.881503	-0.000409694	0.00256611	0.873445	-0.000653301	0.0038782	0.866535
cg04173864	0.00152996	0.00309267	0.621795	-0.00285786	0.00167938	0.0916307	5.84198e-05	0.00253808	0.981678
cg04173878	0.0027564	0.0181489	0.879562	-0.0159795	0.00985522	0.10779	0.00124948	0.0148944	0.933297
cg04173919	-0.00336253	0.0232099	0.885075	-0.000221263	0.0126035	0.986025	-0.00350907	0.0190479	0.854177
cg04173966	0.000489871	0.0083309	0.953217	-0.000982105	0.00452385	0.828537	9.18293e-05	0.00683697	0.989308
cg04173992	-0.00285712	0.010542	0.786882	0.00300349	0.00572453	0.600868	0.00525692	0.00865158	0.544689
cg04174014	0.00213131	0.00204345	0.299238	0.000850321	0.00110964	0.445136	-0.0025374	0.00167701	0.133135
cg04174070	-0.00199146	0.00315022	0.528591	0.00172829	0.00171063	0.314559	0.000904487	0.00258531	0.727115
cg04174091	0.00475899	0.012344	0.700589	-0.00849739	0.00670307	0.207587	-0.000113545	0.0101305	0.991078
cg04174124	-0.0028001	0.0121074	0.817533	0.0033808	0.00657455	0.608126	0.00555824	0.00993623	0.577032
cg04174125	0.00168358	0.00335037	0.616315	-0.0017169	0.00181932	0.34739	-0.00336198	0.00274957	0.224045
cg04174134	-0.00521066	0.0125344	0.678432	-0.00511471	0.00680641	0.453984	0.00242316	0.0102866	0.814209
cg04174180	0.00162545	0.00272154	0.551565	-0.000515127	0.00147786	0.728083	-0.00221365	0.00223351	0.323807
cg04174211	0.00230484	0.0023617	0.331243	-0.00131556	0.00128245	0.307229	-0.00159803	0.00193819	0.411443
cg04174226	-0.00522952	0.00324244	0.109646	0.00204083	0.00176071	0.248928	0.000893775	0.00266099	0.737601
cg04174234	0.00624403	0.0119725	0.603046	0.00459477	0.00650132	0.48122	-0.00777495	0.00982555	0.430472
cg04174287	-0.00896007	0.0220448	0.685203	0.00633267	0.0119708	0.597864	0.0199101	0.0180916	0.273512
cg04174309	0.0128651	0.0137146	0.350268	-0.0088266	0.00744732	0.238491	-0.00956369	0.0112553	0.397333
cg04174317	-0.00980698	0.015007	0.514801	0.00596358	0.00814911	0.465843	0.00628625	0.0123159	0.610781
cg04174320	-0.0106161	0.00772688	0.172259	0.00435987	0.00419586	0.301041	0.00493279	0.00634127	0.438305
cg04174354	-0.0129253	0.00575064	0.0265947	0.00756499	0.00312272	0.0170442	0.0112387	0.00471941	0.0189657
cg04174358	-0.012077	0.013961	0.388894	-0.00239434	0.00758112	0.752731	0.0050743	0.0114575	0.658721
cg04174362	-0.00265225	0.0137365	0.847252	0.00215986	0.00745919	0.7727	0.00344266	0.0112732	0.76065
cg04174382	-0.0186242	0.0169054	0.273009	0.00477088	0.00917998	0.604314	0.0129803	0.0138738	0.351533
cg04174410	0.00135401	0.00282696	0.632916	-0.00198718	0.0015351	0.198205	-0.00101693	0.00232002	0.662009
cg04174462	-0.00127367	0.0157249	0.935591	0.00392968	0.00853896	0.646277	-0.00200023	0.0129051	0.877109
cg04174466	-0.0166369	0.00874663	0.059775	0.00475064	0.0047496	0.3194	0.00695084	0.00717815	0.335003
cg04174538	-0.00180651	0.0108866	0.868511	-0.00276434	0.00591168	0.640991	0.00262962	0.00893442	0.769064
cg04174651	0.0241999	0.0103134	0.0207437	-0.00714032	0.0056004	0.205008	-0.0129552	0.00846398	0.128731
cg04174658	-0.0249187	0.0175795	0.159167	0.00522416	0.00954604	0.585309	0.00189951	0.0144271	0.895491
cg04174685	0.00666685	0.00877453	0.449002	-0.00419651	0.00476475	0.380378	0.00136151	0.00720105	0.850385
cg04174723	4.16222e-05	0.00713076	0.995353	0.00450884	0.00387215	0.24677	0.00282297	0.00585205	0.630488
cg04174726	0.016236	0.00691987	0.0207522	-0.00551989	0.00375764	0.144692	-0.00617918	0.00567898	0.278938
cg04174787	0.00250033	0.00648701	0.700659	-0.000222531	0.00352258	0.949744	-0.0036572	0.00532374	0.493554
cg04174822	0.0263927	0.0175634	0.13578	-0.00440291	0.00953731	0.645243	-0.02518	0.0144139	0.0834407
cg04174927	-0.00218886	0.00664502	0.742481	0.00145238	0.00360839	0.688097	0.00133586	0.00545342	0.806945
cg04174943	0.0025375	0.027941	0.927804	-0.00531297	0.0151725	0.72688	0.00670139	0.0229305	0.770647
cg04174986	-0.00645952	0.00536832	0.231457	0.0051881	0.00291511	0.0778823	-6.01976e-05	0.00440566	0.989123
cg04175027	-0.00303207	0.0100466	0.763374	0.00927482	0.00545553	0.0919424	-0.00257352	0.00824503	0.755532
cg04175059	0.0195072	0.0144218	0.178953	0.00940654	0.00783137	0.232278	-0.0123415	0.0118357	0.299357
cg04175109	-0.0130083	0.036955	0.725508	0.00755473	0.0200674	0.707294	0.0298025	0.0303281	0.327927
cg04175111	0.0121655	0.0231604	0.600452	-0.00854859	0.0125766	0.498107	-0.0150246	0.0190072	0.430953
cg04175160	-0.00458265	0.0127909	0.720825	-0.0031308	0.00694574	0.653056	0.0158073	0.0104972	0.13497
cg04175206	0.0127319	0.00985054	0.198889	-0.00548541	0.00534905	0.307381	-0.0151996	0.00808411	0.0627282
cg04175248	0.0053662	0.00805825	0.506852	0.00587665	0.0043758	0.18204	-0.00588981	0.00661322	0.375081
cg04175292	0.00192689	0.00935122	0.837127	-0.00303386	0.00507791	0.551427	-0.00253187	0.00767433	0.742092
cg04175399	-0.00412196	0.00672205	0.54101	-0.000657451	0.00365022	0.857395	0.00561481	0.00551663	0.311008
cg04175417	-0.00440178	0.00595057	0.461043	0.00128188	0.00323128	0.692351	0.0020362	0.00488349	0.677523
cg04175473	0.000293929	0.0364317	0.993577	0.0123095	0.0197832	0.535085	-0.0167562	0.0298986	0.576323
cg04175497	0.00379922	0.0185067	0.837726	-0.00755765	0.0100495	0.453633	0.0151989	0.015188	0.31916
cg04175536	0.0234689	0.012812	0.0696881	-0.00440226	0.00695719	0.5282	-0.0258668	0.0105145	0.0154457
cg04175550	0.00622787	0.00979856	0.526363	0.00269918	0.00532082	0.61297	-0.00829403	0.00804145	0.304611
cg04175569	-0.00322827	0.00313957	0.306087	0.00173903	0.00170485	0.309944	0.00232872	0.00257657	0.368075
cg04175604	-0.0147115	0.0100168	0.14477	0.0107042	0.00543931	0.0515915	0.00998796	0.00822052	0.226966
cg04175723	0.00888493	0.00833278	0.28864	-0.00658132	0.00452487	0.148662	-0.00502284	0.00683852	0.464211
cg04175739	0.0205068	0.015092	0.176994	-0.00696784	0.00819525	0.397045	-0.0171199	0.0123856	0.169698
cg04175782	-0.00546437	0.0116392	0.639657	-0.00340855	0.00632035	0.590772	0.00594467	0.00955205	0.535003
cg04175786	0.00460753	0.00842091	0.585381	0.00973655	0.00457273	0.035463	-0.00524497	0.00691084	0.449507
cg04175809	-0.0187665	0.0158391	0.238642	0.0124334	0.00860098	0.151137	0.0143497	0.0129988	0.272034
cg04175833	0.0146634	0.0160839	0.36393	-0.00011691	0.00873392	0.989344	-0.00764854	0.0131997	0.563472
cg04175863	-0.00228834	0.0123806	0.853701	0.0036683	0.00672292	0.586417	-0.00993825	0.0101605	0.330157
cg04175872	0.00493019	0.0185153	0.790525	-0.00160559	0.0100542	0.873415	-0.00303112	0.0151951	0.842255
cg04175877	-0.00521059	0.0105619	0.622756	0.00531636	0.00573531	0.355981	0.00704503	0.00866787	0.418103
cg04175879	-0.00113831	0.00356694	0.750235	-0.00209784	0.00193692	0.281141	-0.00138657	0.0029273	0.636675
cg04175885	-0.000470271	0.0024427	0.847689	0.000219068	0.00132644	0.869125	0.0011276	0.00200467	0.57493
cg04175888	-0.000122494	0.00602045	0.983804	0.00195184	0.00326923	0.551712	0.00225095	0.00494084	0.64959
cg04175890	-0.00410356	0.0134592	0.761027	0.00349298	0.00730861	0.633651	0.00119135	0.0110456	0.914306
cg04175911	0.0383845	0.0190682	0.0465561	-0.00201223	0.0103545	0.846273	-0.0363329	0.0156489	0.0220875
cg04175957	0.00148978	0.00339913	0.662042	-0.00224023	0.0018458	0.227466	-0.000187536	0.00278959	0.946523
cg04176043	-0.0116217	0.00928119	0.213162	-0.000650825	0.00503988	0.897487	0.0137655	0.00761686	0.0734576
cg04176047	-0.0178718	0.0145685	0.222537	0.00346547	0.007911	0.662203	0.0201475	0.011956	0.0947984
cg04176072	0.00072568	0.00445028	0.870767	0.00083985	0.00241659	0.728854	-0.00204627	0.00365224	0.57643
cg04176088	-0.00161121	0.00893887	0.85729	0.0047369	0.004854	0.331267	-0.00161179	0.00733592	0.826503
cg04176108	-0.0055206	0.0135163	0.683745	0.00545228	0.00733964	0.459154	-0.0100818	0.0110925	0.365398
cg04176132	0.00324763	0.00688762	0.638205	-0.000430773	0.00374012	0.908515	-0.00750134	0.00565251	0.18723
cg04176141	-0.0214185	0.0141038	0.131724	0.00637674	0.00765867	0.406865	0.0164523	0.0115747	0.158028
cg04176169	-0.00750035	0.012164	0.538772	-0.00197535	0.00660533	0.765463	-0.00352646	0.00998274	0.724573
cg04176235	0.00599411	0.00882311	0.498334	0.00341455	0.00479113	0.477552	-0.00525483	0.00724092	0.469556
cg04176246	-0.00313049	0.00904308	0.729872	0.00124888	0.00491058	0.799721	0.0056813	0.00742144	0.445599
cg04176254	0.00804498	0.00715066	0.263009	0.00190505	0.00388296	0.624674	-0.00842997	0.00586838	0.153696
cg04176360	0.00386203	0.0047949	0.4223	-0.0016702	0.00260373	0.522556	-0.00340441	0.00393506	0.388841
cg04176384	0.00274262	0.00229385	0.234407	-0.00138958	0.00124561	0.267032	-0.00188289	0.00188251	0.319407
cg04176388	0.00472573	0.0142979	0.741637	0.0040178	0.00776408	0.605856	-4.93472e-05	0.011734	0.996652
cg04176419	-0.00167136	0.0107206	0.876397	0.00735219	0.00582153	0.209285	-0.00832235	0.00879817	0.346263
cg04176437	-0.00415275	0.00552485	0.453868	-0.000951784	0.00300011	0.751656	0.00275164	0.00453412	0.545184
cg04176448	-0.00449031	0.0104548	0.668402	0.00696963	0.00567719	0.222197	0.00983036	0.00858002	0.254395
cg04176452	0.00689993	0.00706771	0.331078	0.00110536	0.00383792	0.773882	-0.0025935	0.00580031	0.655659
cg04176472	-0.00147655	0.00703307	0.8341	-0.00267528	0.0038191	0.485094	-0.00134826	0.00577187	0.815736
cg04176488	-0.00832365	0.00889372	0.351374	0.00455895	0.00482948	0.347246	0.0109282	0.00729887	0.137193
cg04176532	-0.0145839	0.0312713	0.641875	0.0139313	0.016981	0.41376	0.025438	0.0256636	0.32376
cg04176557	0.0108968	0.0124838	0.384633	0.00865557	0.00677895	0.204351	-0.0133943	0.0102451	0.193809
cg04176569	0.00067609	0.0139509	0.961436	0.0010611	0.00757563	0.888863	-0.0061303	0.0114492	0.593429
cg04176585	-0.00368983	0.00298121	0.218464	0.00055581	0.00161886	0.732002	0.00321089	0.00244661	0.192122
cg04176674	0.00842989	0.00651245	0.198229	-0.00284264	0.0035364	0.423232	-0.00702173	0.00534461	0.191648
cg04176728	-0.00657991	0.00801667	0.413548	-0.00107637	0.00435322	0.805168	0.00518173	0.00657909	0.432621
cg04176798	0.0125627	0.00778262	0.109351	-0.0051705	0.00422613	0.22377	0.000102299	0.00638702	0.98725
cg04176813	0.0066471	0.00745539	0.374562	0.000508881	0.00404843	0.9002	-0.00874039	0.00611846	0.155974
cg04176888	0.00525114	0.00619081	0.39816	-0.00726177	0.00336174	0.0329338	-0.00595419	0.00508065	0.243756
cg04176995	-0.0126488	0.015935	0.429037	-0.00041083	0.00865306	0.962218	0.00864981	0.0130775	0.509722
cg04177015	-0.0111448	0.00975232	0.255611	0.00752405	0.00529571	0.158209	0.0131186	0.0080035	0.104048
cg04177089	-0.00232781	0.00593265	0.695542	0.00106632	0.00322155	0.741277	-0.00255352	0.00486879	0.601009
cg04177091	0.00601634	0.0122681	0.624824	-0.00749681	0.00666184	0.262896	0.00021296	0.0100682	0.983163
cg04177118	-0.0468288	0.0323155	0.150152	0.0194694	0.017548	0.269638	0.0313328	0.0265206	0.239972
cg04177132	0.0003748	0.00268813	0.889367	-0.000125624	0.00145971	0.931574	-0.001365	0.00220608	0.537365
cg04177148	-0.00268287	0.00343936	0.437036	0.00182152	0.00186764	0.331549	0.00034894	0.0028226	0.901839
cg04177156	0.00717458	0.00736353	0.332026	-0.00655125	0.00399855	0.104195	0.00042723	0.00604308	0.943767
cg04177201	0.00127335	0.00470118	0.787008	-0.00554181	0.00255284	0.0320923	0.000304671	0.00385815	0.937201
cg04177224	-0.0179877	0.00858942	0.0385419	0.00808049	0.00466424	0.0859987	0.0145113	0.00704914	0.0418961
cg04177244	0.00962966	0.00423593	0.0249483	-0.00164043	0.0023002	0.477252	-0.00864735	0.00347633	0.0143653
cg04177251	-0.00773027	0.0147351	0.600906	0.0178561	0.00800147	0.0276682	0.000373607	0.0120928	0.975409
cg04177279	0.0203002	0.0106052	0.058195	0.000675106	0.00575883	0.906892	-0.0129045	0.00870341	0.141016
cg04177332	0.00449911	0.0129785	0.729509	0.00775825	0.00704758	0.27337	-0.0184517	0.0106511	0.0860106
cg04177373	-0.0111064	0.00706136	0.118628	0.000551526	0.00383447	0.885895	0.00741328	0.00579509	0.203507
cg04177395	0.00959128	0.0106446	0.369534	-0.00189024	0.00578027	0.744278	-0.00852256	0.00873581	0.331409
cg04177426	-0.00252223	0.0107826	0.815484	0.000839058	0.00585516	0.886314	0.00560815	0.008849	0.527553
cg04177456	-0.000131349	0.0104745	0.990018	0.00212904	0.00568789	0.708893	-0.00160071	0.0085962	0.852622
cg04177479	0.0100902	0.00523142	0.0563354	-0.00366004	0.00284077	0.20031	-0.0101337	0.0042933	0.0200189
cg04177517	-0.0113965	0.0123677	0.35882	0.00251053	0.00671592	0.70926	0.0125506	0.0101499	0.218895
cg04177549	-0.00251388	0.00218788	0.253047	0.00166408	0.00118806	0.164129	0.000399686	0.00179554	0.82426
cg04177568	0.0014584	0.0414527	0.971998	0.0105898	0.0225097	0.63896	0.00901779	0.0340192	0.791445
cg04177599	0.0250065	0.0315206	0.42929	-0.0167596	0.0171164	0.32965	-0.00390742	0.0258682	0.880212
cg04177622	0.000933414	0.0159278	0.953375	-0.00659037	0.00864913	0.447709	-0.00650684	0.0130716	0.619629
cg04177635	0.00691699	0.00822675	0.402288	-0.00292243	0.0044673	0.514359	-0.0121635	0.0067515	0.0743473
cg04177662	0.00457643	0.0103229	0.658401	0.00142443	0.00560558	0.799886	-5.06191e-05	0.0084718	0.995243
cg04177684	0.00226023	0.0106873	0.832899	0.00548751	0.00580345	0.346445	-0.0150644	0.00877085	0.0886911
cg04177689	-0.0113386	0.0157988	0.47447	-0.000810011	0.00857907	0.92495	0.00585969	0.0129657	0.652204
cg04177691	-0.00314896	0.0158601	0.842984	0.0142801	0.00861235	0.100147	0.000107229	0.013016	0.993442
cg04177697	-0.0024217	0.0130875	0.85354	-0.00739699	0.00710681	0.300236	-0.00808705	0.0107406	0.453095
cg04177705	-0.00208067	0.00176017	0.239723	0.000399959	0.00095581	0.676433	0.00268066	0.00144453	0.0661692
cg04177707	-0.00809026	0.00668971	0.229118	0.00232999	0.00363265	0.522596	0.00119264	0.00549009	0.828428
cg04177756	0.00321547	0.00685779	0.640084	0.00256717	0.00372392	0.49204	-0.00170301	0.00562803	0.762771
cg04177826	0.00788257	0.0180472	0.663131	-0.00859457	0.00980002	0.382401	-0.00841985	0.0148109	0.570862
cg04177845	-0.00399495	0.0112816	0.723932	0.00089248	0.00612613	0.884437	0.00641448	0.00925852	0.489883
cg04177868	0.00259796	0.0176057	0.882957	0.0034615	0.00956027	0.717993	0.0106294	0.0144486	0.463498
cg04177885	-0.00439742	0.00753023	0.560437	0.00282387	0.00408907	0.491279	0.00553795	0.00617988	0.372143
cg04177904	0.00661863	0.0123463	0.592984	-0.0115742	0.00670429	0.0870863	0.00463848	0.0101323	0.648006
cg04177922	-0.0127642	0.00882272	0.150814	0.0078304	0.00479092	0.105028	-0.0008872	0.0072406	0.902702
cg04177945	-0.0137474	0.0119261	0.251525	0.000700622	0.00647611	0.914046	0.00773592	0.00978745	0.431
cg04177975	0.00721552	0.0132391	0.586844	-0.00897006	0.00718908	0.214778	-0.00885727	0.010865	0.416712
cg04177982	-0.00636259	0.00934322	0.497312	-0.000986904	0.00507356	0.846128	0.00682662	0.00766776	0.375247
cg04177989	-0.0129798	0.01618	0.424161	0.000869792	0.00878608	0.921321	0.0112515	0.0132786	0.398644
cg04178055	0.00668827	0.00977485	0.495267	-0.00369354	0.00530795	0.48799	-0.00398819	0.00802199	0.620071
cg04178131	0.0201882	0.0252306	0.42535	-0.00198062	0.0137008	0.885321	-0.0397477	0.0207062	0.0574982
cg04178149	-0.00580711	0.00475833	0.224919	0.000926872	0.00258387	0.720496	0.00474473	0.00390505	0.226958
cg04178156	0.00453757	0.0108471	0.676528	0.00653755	0.00589019	0.269461	-0.00737328	0.00890195	0.409307
cg04178207	-0.00898232	0.00849815	0.292839	0.00658973	0.00461467	0.156126	0.00215147	0.00697423	0.758294
cg04178215	0.0127555	0.00849411	0.136042	-0.00571735	0.00461248	0.217784	-0.0067852	0.00697092	0.332511
cg04178271	-0.00172635	0.0255823	0.94632	-0.0182409	0.0138917	0.191891	0.0102814	0.0209948	0.625312
cg04178316	-0.00448644	0.00479169	0.351171	0.00245766	0.00260199	0.346967	0.00222478	0.00393243	0.572715
cg04178340	-0.0277723	0.0154996	0.0759134	0.00841015	0.00841661	0.319875	0.0184301	0.0127202	0.150213
cg04178407	0.00332515	0.0127586	0.794873	-0.0090048	0.00692819	0.19641	0.0110004	0.0104707	0.295749
cg04178438	0.0202767	0.0115206	0.0811818	0.00147214	0.00625595	0.814399	-0.0161048	0.00945472	0.0913242
cg04178439	-0.0144926	0.0107779	0.181502	0.010484	0.00585263	0.0759907	0.00433164	0.00884517	0.625308
cg04178446	-0.00375022	0.00777626	0.630575	-0.00531027	0.00422267	0.211214	0.00797532	0.00638179	0.214062
cg04178523	-0.0151977	0.016554	0.360592	0.00747704	0.00898917	0.407333	0.0117041	0.0135855	0.39083
cg04178560	0.0101478	0.0142573	0.478118	-0.0112505	0.00774199	0.14902	-0.00731261	0.0117006	0.53328
cg04178574	0.0101001	0.0080327	0.211283	-0.000818214	0.00436192	0.851551	-0.00773414	0.00659225	0.243243
cg04178596	-0.00508855	0.00717531	0.479716	-0.00155069	0.00389634	0.691411	0.00329328	0.00588861	0.577119
cg04178634	0.00394718	0.0180432	0.82724	0.00436576	0.00979785	0.656774	-0.0052405	0.0148076	0.724087
cg04178635	0.00647942	0.00877936	0.462068	-0.0014787	0.00476738	0.757018	-0.0100846	0.00720502	0.164428
cg04178670	-0.0183925	0.00880139	0.0389481	0.0129707	0.00477934	0.00772102	0.0101358	0.0072231	0.16336
cg04178787	0.0170963	0.0156651	0.2775	-0.00162815	0.0085065	0.848564	-0.00975865	0.012856	0.449433
cg04178825	-0.00281	0.00704175	0.690631	0.00533999	0.00382382	0.165373	0.00385464	0.005779	0.506164
cg04178834	0.0257225	0.0088789	0.00454642	-0.00545087	0.00482143	0.260703	-0.0187885	0.0072867	0.0112449
cg04178858	-0.00327112	0.00313414	0.29891	0.00134625	0.0017019	0.43063	0.00236718	0.00257211	0.359416
cg04178860	0.00676921	0.00756431	0.372801	0.000968212	0.00410758	0.814093	-0.00148908	0.00620785	0.810877
cg04178946	0.00551007	0.00752843	0.465785	-0.00102664	0.0040881	0.802183	-0.00190997	0.00617841	0.757802
cg04178977	0.0121744	0.024258	0.61676	-0.0128643	0.0131726	0.330913	-0.00575435	0.019908	0.773089
cg04178995	-0.000958884	0.0138787	0.945043	0.000595604	0.00753642	0.937152	0.00316716	0.0113899	0.781483
cg04179000	-0.0238809	0.0136777	0.0836059	-0.00129888	0.00742725	0.861495	0.0171734	0.0112249	0.128903
cg04179070	0.00414496	0.00376377	0.27318	-0.00192869	0.00204381	0.347403	-0.00237423	0.00308884	0.443749
cg04179105	-0.00404287	0.0138823	0.771428	0.00465097	0.00753839	0.538529	-0.00508167	0.0113929	0.656446
cg04179113	0.00261899	0.00718257	0.716087	0.0029599	0.00390029	0.44954	-0.00443371	0.00589457	0.453556
cg04179148	-0.00615596	0.00708728	0.386961	-0.000148269	0.00384854	0.969338	0.00461769	0.00581637	0.428956
cg04179151	-0.0138559	0.0169756	0.416136	0.000341509	0.00921811	0.970514	0.018046	0.0139315	0.197915
cg04179165	0.0114243	0.0120693	0.345939	-0.013004	0.00655388	0.0497279	0.00203804	0.00990499	0.837359
cg04179361	-0.0124865	0.00720256	0.0857864	0.00240332	0.00391114	0.540167	0.0113755	0.00591097	0.0568779
cg04179398	-0.00257976	0.00440253	0.559095	-0.000979629	0.00239067	0.68277	0.000804275	0.00361306	0.824258
cg04179415	-0.00818385	0.00764293	0.286615	0.00307417	0.00415027	0.460444	0.00640417	0.00627237	0.309489
cg04179431	0.00210623	0.00322051	0.514473	0.000584706	0.0017488	0.738755	-0.00221661	0.00264299	0.403471
cg04179438	-0.00684184	0.00982283	0.48757	0.00776177	0.005334	0.148476	0.00165483	0.00806136	0.837734
cg04179482	0.00295164	0.00230392	0.202839	0.000499853	0.00125108	0.690272	-0.00379977	0.00189077	0.0469174
cg04179553	-0.00317356	0.00917635	0.730122	0.00199224	0.00498295	0.690071	0.00658607	0.00753081	0.383724
cg04179560	0.0208569	0.0188671	0.271371	-0.0039419	0.0102452	0.701162	-0.00825254	0.0154838	0.595124
cg04179571	-0.0137619	0.0103381	0.18588	-0.00761575	0.00561379	0.177681	0.0137899	0.00848421	0.106947
cg04179587	0.023625	0.0258254	0.362299	-0.00796099	0.0140237	0.57141	-0.014643	0.0211943	0.49109
cg04179625	0.00153812	0.00243331	0.528625	0.00129532	0.00132134	0.329085	-0.00167098	0.00199696	0.404539
cg04179644	-0.0134519	0.0153624	0.383136	0.00639685	0.0083421	0.444834	0.002275	0.0126076	0.857133
cg04179654	0.00362309	0.00804022	0.65315	0.00170757	0.00436601	0.696476	-0.000192208	0.00659842	0.976814
cg04179661	0.00303523	0.0100215	0.76256	0.0018595	0.00544188	0.733228	-7.07642e-05	0.00822441	0.993151
cg04179668	0.00100779	0.00207893	0.628807	0.000841891	0.0011289	0.457403	-0.00178222	0.00170613	0.298498
cg04179670	-0.00827472	0.0102601	0.421697	0.00104729	0.00557144	0.851243	0.00435509	0.00842021	0.606042
cg04179672	-0.00665871	0.00597905	0.267847	0.000287284	0.00324675	0.929653	0.00550572	0.00490687	0.264287
cg04179706	-0.00388901	0.00484534	0.42392	-0.00215341	0.00263112	0.414877	0.00379039	0.00397646	0.342575
cg04179740	0.0196921	0.0148014	0.186131	-0.021634	0.00803745	0.00822095	-0.010511	0.0121471	0.388752
cg04179754	-0.0180949	0.0179928	0.316778	0.00474575	0.00977045	0.628129	0.00990743	0.0147662	0.503658
cg04179859	0.0114161	0.0162427	0.483636	-0.00886114	0.00882013	0.31727	0.00458894	0.01333	0.731311
cg04179908	-0.00242448	0.0202579	0.904954	-0.00723743	0.0110004	0.511963	0.00567778	0.0166252	0.733366
cg04179940	0.00328446	0.00858881	0.702894	0.00386549	0.0046639	0.409007	-0.00580881	0.00704864	0.411664
cg04179951	-0.027143	0.0225623	0.231549	0.0138007	0.0122518	0.262437	0.0213222	0.0185163	0.252009
cg04179952	-0.00547974	0.00237404	0.0228585	0.000562978	0.00128916	0.663183	0.00406218	0.00194832	0.0393868
cg04179953	-0.019217	0.014401	0.184821	0.00901344	0.00782004	0.25157	0.00824268	0.0118186	0.487002
cg04180025	-0.00862009	0.00785086	0.274611	0.00036922	0.00426318	0.931142	0.00846443	0.00644302	0.191668
cg04180034	0.00945048	0.00734363	0.200833	0.000608736	0.00398774	0.878953	-0.00831472	0.00602674	0.170496
cg04180046	0.00948903	0.00591482	0.11152	-0.00168023	0.00321187	0.601935	-0.0114476	0.00485415	0.0201244
cg04180085	-0.00927559	0.0104429	0.376363	-0.00222977	0.00567073	0.694928	0.00664007	0.00857027	0.440132
cg04180086	-0.00120225	0.00482493	0.803691	0.00118105	0.00262004	0.653037	-0.0017957	0.00395971	0.651088
cg04180093	-0.00250421	0.00251358	0.321305	0.0013327	0.00136493	0.331015	0.00211767	0.00206284	0.30687
cg04180113	0.0383523	0.010887	0.000623133	-0.0154006	0.00591186	0.0104565	-0.0307659	0.00893469	0.000813596
cg04180114	-0.00922512	0.00847171	0.278563	0.00418392	0.00460031	0.365082	0.00942256	0.00695253	0.178108
cg04180125	-0.000640934	0.00225643	0.776908	0.000387065	0.00122529	0.75268	0.000262409	0.0018518	0.887572
cg04180177	-0.00226819	0.0184681	0.902476	0.00303502	0.0100286	0.762738	0.00888639	0.0151564	0.558865
cg04180253	-0.000949397	0.00226837	0.67637	0.00231712	0.00123177	0.062599	-0.000341494	0.0018616	0.854789
cg04180266	-0.0189438	0.0124869	0.132111	0.00850107	0.00678064	0.212599	0.0131889	0.0102477	0.200793
cg04180268	0.0155396	0.0201531	0.442315	-0.0170088	0.0109436	0.123003	-0.00390523	0.0165392	0.813779
cg04180275	-0.00913956	0.0145181	0.530309	-0.00581696	0.00788364	0.462175	0.00366714	0.0119147	0.758829
cg04180299	0.0194736	0.010161	0.057897	0.000460891	0.00551766	0.933582	-0.022444	0.00833893	0.00822479
cg04180419	4.19128e-05	0.0100562	0.996682	-0.00135261	0.00546073	0.80483	0.0048967	0.00825289	0.554177
cg04180428	-0.00280473	0.00711356	0.694138	0.00137473	0.00386281	0.722606	0.00235296	0.00583793	0.687696
cg04180462	0.00729863	0.00937416	0.437893	0.00191178	0.00509037	0.707961	-0.00562149	0.00769315	0.466508
cg04180473	0.0212299	0.0100983	0.0378062	-0.00538937	0.00548358	0.327852	-0.0177363	0.00828742	0.0345528
cg04180481	0.00547585	0.00718996	0.44793	-0.00408666	0.0039043	0.297528	0.000925404	0.00590063	0.875665
cg04180483	0.00475471	0.013143	0.718219	-0.00434327	0.0071369	0.544067	-0.00179221	0.0107861	0.868337
cg04180507	0.000464141	0.00214705	0.829251	-8.16467e-06	0.00116589	0.994425	-0.00138478	0.00176203	0.433618
cg04180623	0.00272996	0.00839381	0.745621	0.00182515	0.00455802	0.68962	-0.00100503	0.00688861	0.88427
cg04180642	-0.00320158	0.00245553	0.195017	0.00152108	0.00133341	0.256452	0.00200816	0.0020152	0.32119
cg04180668	-0.00529787	0.00280527	0.0615876	0.00260604	0.00152332	0.0899441	0.00254833	0.00230222	0.270753
cg04180723	-0.0099285	0.0104021	0.34194	-0.00411107	0.00564858	0.468278	0.00288684	0.00853679	0.735884
cg04180726	0.00336188	0.00645383	0.603475	0.00209176	0.00350456	0.551823	-0.0066465	0.0052965	0.21218
cg04180781	0.00948666	0.00611661	0.123782	-0.00165143	0.00332145	0.620039	-0.0105785	0.00501976	0.0373577
cg04180823	-0.000495788	0.00854773	0.953852	0.000135676	0.0046416	0.976734	-0.00571999	0.00701492	0.416603
cg04180848	-0.0195437	0.0143796	0.176886	-0.00383801	0.0078084	0.624036	0.0153616	0.011801	0.19573
cg04180864	0.0140604	0.0125387	0.264576	-0.00138114	0.00680877	0.839629	-0.00965464	0.0102902	0.350179
cg04180868	-0.00142958	0.00383932	0.710348	-8.33805e-05	0.00208483	0.96817	0.000605548	0.00315084	0.847951
cg04180890	0.00245683	0.00225459	0.278227	-0.000905785	0.00122429	0.46097	-0.000406691	0.00185029	0.826436
cg04180922	0.00176475	0.00604719	0.770967	-0.00198826	0.00328375	0.546104	-0.00135039	0.00496279	0.786054
cg04180924	0.000389712	0.015009	0.979332	0.00150405	0.00815021	0.853929	-0.00192689	0.0123176	0.875977
cg04180929	0.0109106	0.0138799	0.433513	-0.0090437	0.00753707	0.232758	-0.0174859	0.0113909	0.127636
cg04180953	-0.0286192	0.0216104	0.18814	0.0234399	0.0117349	0.0482444	0.0234558	0.0177351	0.188724
cg04180963	0.0441546	0.0178456	0.0148786	-0.0253515	0.00969052	0.0101429	-0.0317806	0.0146454	0.0321581
cg04181002	-0.0127312	0.0118134	0.283528	0.00452422	0.00641491	0.482135	0.0102575	0.00969496	0.292365
cg04181013	0.0119918	0.0112734	0.289783	-0.0130507	0.00612172	0.0352431	-0.00440541	0.00925185	0.634901
cg04181032	0.0168586	0.0167921	0.317601	0.00236155	0.00911846	0.79613	-0.00877459	0.0137809	0.525629
cg04181066	-0.0140454	0.0183263	0.445076	5.06707e-06	0.00995157	0.999595	0.0026028	0.01504	0.862923
cg04181079	0.0277574	0.0318969	0.386073	0.00709444	0.0173207	0.682901	-0.0238949	0.026177	0.363333
cg04181092	0.00757796	0.0108401	0.485984	0.00645037	0.00588638	0.275555	-0.0148732	0.00889619	0.0973947
cg04181107	0.00889582	0.00486468	0.0701604	-0.000215895	0.00264162	0.935011	-0.00713326	0.00399232	0.0767334
cg04181121	0.0027772	0.00592729	0.640323	-0.00439053	0.00321864	0.175323	0.000535392	0.00486439	0.91256
cg04181150	-0.00196526	0.00345333	0.570454	0.00254716	0.00187523	0.177142	-0.000657372	0.00283407	0.817005
cg04181153	0.00556873	0.00803683	0.489831	-0.00274585	0.00436417	0.530536	-0.00395821	0.00659564	0.549657
cg04181181	0.0016584	0.00341817	0.628519	-0.00185138	0.00185614	0.320742	-0.00124446	0.00280521	0.658186
cg04181189	0.0092823	0.00772761	0.232259	-0.00457135	0.00419626	0.278363	-0.00771637	0.00634187	0.22631
cg04181261	-0.000274425	0.00373405	0.941548	0.00151273	0.00202767	0.457232	-0.00311063	0.00306445	0.3123
cg04181321	0.00488593	0.00581269	0.402416	0.0056221	0.00315641	0.0776449	-0.00439573	0.00477034	0.358821
cg04181327	-0.00144686	0.0182413	0.936924	-0.00898531	0.00990539	0.36633	-0.00475225	0.0149702	0.751506
cg04181400	0.0060138	0.00636806	0.347051	0.00130449	0.00345799	0.706723	-0.002559	0.00522612	0.625353
cg04181401	-0.00940645	0.00825151	0.256776	0.0053304	0.00448074	0.236755	-0.00250222	0.00677182	0.712462
cg04181408	-0.0027922	0.00233724	0.23479	0.000987196	0.00126917	0.438341	0.00160736	0.00191812	0.403854
cg04181450	0.01437	0.00983448	0.146815	-0.00134643	0.00534033	0.801415	-0.0118941	0.00807093	0.143418
cg04181478	0.0224731	0.0325223	0.491018	0.0129687	0.0176603	0.464304	-0.0547351	0.0266903	0.0426677
cg04181528	-0.0137936	0.0114071	0.229174	0.00994716	0.00619429	0.111172	0.00703553	0.00936154	0.453935
cg04181542	0.0074518	0.00887376	0.402866	-0.00259138	0.00481864	0.591814	-0.00664907	0.00728249	0.363227
cg04181546	-0.00223871	0.00490158	0.648764	0.000656305	0.00266166	0.805695	-0.000284844	0.00402261	0.943677
cg04181614	-0.000400632	0.00216364	0.85344	-0.0025475	0.0011749	0.0322932	0.00171953	0.00177565	0.334971
cg04181644	-0.00446578	0.00366025	0.225046	0.00156732	0.00198759	0.432069	0.00247908	0.00300388	0.410992
cg04181682	-0.0391905	0.0181098	0.0326232	0.000701826	0.00983398	0.943235	0.0344738	0.0148623	0.0222111
cg04181701	0.00334404	0.00479766	0.487264	0.00362895	0.00260523	0.166444	-0.00106227	0.00393732	0.787823
cg04181756	-0.0173958	0.011881	0.145998	0.00144827	0.00645162	0.822799	0.0111674	0.00975044	0.254563
cg04181831	0.00529069	0.00576103	0.360441	-0.00498802	0.00312836	0.113704	-0.00443706	0.00472794	0.350056
cg04181861	0.010537	0.012572	0.403774	0.000700028	0.00682685	0.918514	-0.0119299	0.0103175	0.250075
cg04181864	0.00280718	0.00629873	0.656708	-0.00311729	0.00342034	0.36408	0.00120333	0.00516922	0.81636
cg04181892	0.0050054	0.0111262	0.653687	-7.98247e-05	0.00604178	0.989483	-0.00269211	0.00913105	0.768679
cg04181904	0.0003466	0.00805144	0.965741	-0.00312608	0.0043721	0.47612	0.0025915	0.00660763	0.69567
cg04181958	0.00248777	0.00534763	0.642701	-0.00453757	0.00290387	0.121021	0.000735969	0.00438867	0.867129
cg04182012	-0.0637092	0.0421624	0.133645	0.0577227	0.0228951	0.0131293	0.0604123	0.0346017	0.0836141
cg04182040	-0.0258174	0.0221297	0.245879	0.00511009	0.0120169	0.671491	0.0302654	0.0181613	0.0984646
cg04182076	-0.0227528	0.00958718	0.0193671	0.0148605	0.00520604	0.0051529	0.0168474	0.00786797	0.03446
cg04182114	-0.00257796	0.00917062	0.779154	0.00125808	0.00497984	0.801022	0.00940038	0.00752611	0.214304
cg04182126	-0.0254461	0.0119448	0.0353747	0.00874029	0.00648629	0.180587	0.0233006	0.00980283	0.0191849
cg04182170	0.000359634	0.00352358	0.918891	-0.0027312	0.00191338	0.156291	-0.000162587	0.00289172	0.955264
cg04182197	0.011191	0.0130805	0.394108	-0.0104435	0.00710298	0.144335	0.00146078	0.0107349	0.892008
cg04182207	-0.0167075	0.0215378	0.439573	0.0122618	0.0116955	0.296743	0.0142543	0.0176756	0.42173
cg04182215	-0.00502286	0.00915462	0.584344	0.00513711	0.00497115	0.30369	-0.00485151	0.00751298	0.519786
cg04182226	0.0125719	0.0184618	0.497323	0.00010434	0.0100251	0.991715	-0.0177412	0.0151511	0.24415
cg04182260	-0.00958501	0.00877911	0.277307	0.00854988	0.00476724	0.0756462	0.0106375	0.00720481	0.142682
cg04182318	-0.00588639	0.00839508	0.484677	-0.00107807	0.00455871	0.813495	-0.00577134	0.00688965	0.404025
cg04182353	0.0203778	0.0110736	0.0684331	-0.00957737	0.0060132	0.114091	-0.0123988	0.00908784	0.175247
cg04182362	-0.00827851	0.0107061	0.441032	0.0114189	0.00581363	0.0520336	0.00670906	0.00878624	0.446748
cg04182378	0.00444479	0.00800206	0.579711	-0.006042	0.00434529	0.167192	-0.00294477	0.00656711	0.654738
cg04182427	0.00749653	0.0131509	0.569813	5.61284e-05	0.0071412	0.993743	-0.0109615	0.0107926	0.312024
cg04182461	0.00334906	0.00839605	0.690751	-0.00136904	0.00455923	0.764531	0.000656855	0.00689044	0.924227
cg04182474	-0.0130899	0.00943387	0.168082	0.00657773	0.00512279	0.201835	0.00230997	0.00774216	0.765989
cg04182483	-0.00637454	0.0112698	0.572797	0.00342963	0.00611974	0.576332	0.000546919	0.00924886	0.952953
cg04182523	-0.00900721	0.00665946	0.178975	-0.00339809	0.00361623	0.349442	0.010846	0.00546526	0.0496857
cg04182552	0.0113913	0.0132863	0.393101	-0.0145428	0.00721472	0.0462682	-0.00467776	0.0109037	0.668758
cg04182591	-0.0153102	0.014495	0.293174	-0.0046116	0.00787108	0.559149	0.0167008	0.0118957	0.163154
cg04182594	-1.63837e-05	0.00286469	0.995447	-0.00346598	0.00155559	0.0279094	-0.000250687	0.00235099	0.915276
cg04182611	0.0108399	0.0113276	0.340695	-0.00582389	0.00615112	0.345816	-0.00506013	0.0092963	0.587325
cg04182678	-6.03932e-05	0.0123775	0.996116	-0.000935831	0.00672123	0.889519	0.00195275	0.0101579	0.847909
cg04182688	-0.00111474	0.00293807	0.705115	0.00121058	0.00159544	0.449608	-0.000171367	0.00241121	0.94347
cg04182751	-0.000295874	0.00293753	0.919955	-0.000948924	0.00159514	0.553143	0.000969462	0.00241077	0.688362
cg04182795	-0.0010734	0.00652698	0.869674	0.00594547	0.00354429	0.0962884	-0.00740681	0.00535654	0.169539
cg04182805	0.00139294	0.00749937	0.85299	0.00300229	0.00407232	0.462544	0.0011623	0.00615456	0.850557
cg04182865	-0.0267892	0.0105435	0.0124535	0.00728567	0.00572536	0.205869	0.0158569	0.00865283	0.0695723
cg04182868	-0.00299508	0.00575685	0.603925	6.22536e-05	0.00312609	0.984148	0.00396703	0.00472451	0.402914
cg04182901	0.00198579	0.0141677	0.888787	0.0096833	0.00769334	0.210818	0.000930881	0.0116271	0.936334
cg04182910	0.016647	0.00816815	0.0439457	0.00051524	0.00443548	0.907735	-0.00805625	0.00670341	0.232016
cg04182912	0.0112206	0.0149999	0.456027	0.00230676	0.00814525	0.777553	-0.00594379	0.01231	0.630169
cg04182927	-0.00410426	0.00841021	0.626515	0.00363911	0.00456692	0.42726	0.0034008	0.00690206	0.623191
cg04182992	0.00650137	0.0101477	0.523067	0.000301417	0.00551042	0.956477	-0.0118755	0.00832799	0.156706
cg04182997	-0.0121872	0.00728643	0.0972501	0.00054699	0.00395669	0.8903	0.0135621	0.0059798	0.0252826
cg04183015	0.00207961	0.018022	0.908344	0.00376712	0.00978631	0.701027	-0.00123875	0.0147902	0.933404
cg04183161	-0.00341834	0.01783	0.848316	0.00689317	0.00968207	0.478002	0.00299612	0.0146327	0.838141
cg04183180	0.0072758	0.0162634	0.655485	0.00929144	0.00883134	0.295061	-0.0153381	0.013347	0.252972
cg04183188	0.00729971	0.0122588	0.552755	-0.0117225	0.00665679	0.0810205	-0.00301209	0.0100605	0.765202
cg04183232	-0.00743506	0.0102066	0.467884	-0.00653627	0.00554242	0.240817	0.0104755	0.00837635	0.213734
cg04183237	-0.00131165	0.00556657	0.814158	0.00478185	0.00302276	0.116533	0.00377267	0.00456835	0.41069
cg04183315	-0.00479694	0.00886955	0.589717	-0.00775806	0.00481635	0.110095	0.00362045	0.00727903	0.619914
cg04183425	-0.0029356	0.0138641	0.8327	0.00431555	0.00752849	0.56766	-0.00534877	0.0113779	0.639214
cg04183498	0.005745	0.00639578	0.371015	-0.0079457	0.00347304	0.0240598	-0.00603446	0.00524886	0.252774
cg04183525	0.0140645	0.00797051	0.0804123	0.000208539	0.00432815	0.961659	-0.00759487	0.00654121	0.248123
cg04183602	-0.00371608	0.00581469	0.524096	-0.00285653	0.0031575	0.367612	-0.0005013	0.00477198	0.916527
cg04183638	-0.00409113	0.0211877	0.847245	0.00249188	0.0115053	0.828933	0.0111618	0.0173882	0.522262
cg04183654	-0.000209519	0.0108749	0.984664	0.00595366	0.00590528	0.315574	-0.00663662	0.00892474	0.458692
cg04183804	0.000261575	0.0200267	0.989603	-0.0122201	0.0108749	0.263587	0.00612372	0.0164355	0.710169
cg04183873	0.00342653	0.00925452	0.711905	-0.00299924	0.0050254	0.551856	0.00343554	0.00759497	0.651912
cg04183933	0.000957327	0.00361928	0.791884	0.000224663	0.00196535	0.909199	-0.00343751	0.00297026	0.249653
cg04183984	-0.00880723	0.010015	0.3811	0.00663838	0.00543836	0.224826	0.00666104	0.00821909	0.41944
cg04184019	-0.00444378	0.00660332	0.502383	0.00374615	0.00358574	0.298436	-0.00191476	0.00541919	0.724517
cg04184042	-0.0039576	0.0025028	0.116688	0.000792553	0.00135907	0.560981	0.00124132	0.00205399	0.546858
cg04184063	-0.00367709	0.00727734	0.614374	-0.000847191	0.00395175	0.830645	0.00139915	0.00597234	0.81521
cg04184094	0.00701331	0.0104609	0.503989	-0.00641061	0.0056805	0.261552	-0.00381294	0.00858503	0.657816
cg04184107	-0.00531953	0.00926103	0.56687	-0.0025455	0.00502893	0.613749	0.0122264	0.00760031	0.110555
cg04184143	-0.013733	0.00448011	0.0027358	0.000931669	0.00243279	0.702487	0.0114861	0.00367672	0.002281
cg04184179	-0.0105779	0.00732223	0.151406	0.00476162	0.00397613	0.233665	0.00233329	0.00600919	0.698553
cg04184182	-0.0121814	0.00963236	0.208676	0.00638851	0.00523057	0.224554	0.00753558	0.00790505	0.342548
cg04184185	-0.00966368	0.0103894	0.354331	0.00788213	0.00564166	0.165187	-0.00966501	0.00852633	0.259449
cg04184208	-0.00372772	0.0027245	0.174031	-0.000487687	0.00147946	0.7423	0.00207697	0.00223593	0.354972
cg04184257	-0.00589673	0.0129977	0.650956	0.00915218	0.00705801	0.197445	0.00372613	0.0106669	0.727519
cg04184264	-0.00270348	0.0155224	0.862055	0.00764809	0.00842899	0.366202	-0.00984188	0.0127389	0.441424
cg04184273	0.0092439	0.0119826	0.442097	-0.00308026	0.00650679	0.636872	-0.00811845	0.00983382	0.410838
cg04184278	-0.0206521	0.017424	0.238464	-0.00757202	0.00946157	0.425267	0.0237046	0.0142994	0.100221
cg04184296	-0.0103808	0.0313851	0.741458	0.014546	0.0170428	0.395237	-0.000139032	0.025757	0.995703
cg04184316	-0.0182936	0.0169602	0.283119	0.00435931	0.00920976	0.636911	0.00557848	0.0139189	0.689355
cg04184330	-0.00641476	0.00773398	0.40866	0.00230307	0.00419972	0.584537	0.00240027	0.0063471	0.706035
cg04184394	0.00494093	0.0092704	0.595123	0.000955801	0.00503402	0.849762	-0.00656149	0.007608	0.390318
cg04184427	0.0039385	0.00820489	0.632168	0.000612839	0.00445543	0.890848	-0.000765827	0.00673356	0.909657
cg04184530	0.00925431	0.0161603	0.568045	-0.0127461	0.00877538	0.149214	0.00462285	0.0132624	0.728079
cg04184571	0.0269833	0.0234934	0.253234	-0.00980504	0.0127574	0.443793	-0.0196887	0.0192805	0.309413
cg04184647	-0.0202511	0.0127239	0.114349	0.00112679	0.00690935	0.870753	0.0170788	0.0104422	0.104791
cg04184683	0.00453316	0.0235873	0.847951	0.0115745	0.0128084	0.368147	0.00378472	0.0193575	0.845349
cg04184716	0.0129082	0.0180247	0.475423	-0.00309709	0.00978778	0.752281	-0.0241644	0.0147924	0.10521
cg04184744	-0.0189416	0.0102763	0.0679867	0.00928032	0.00558025	0.0991458	0.0107934	0.00843352	0.2033
cg04184793	-0.027983	0.00826349	0.00098314	0.00261222	0.00448725	0.561661	0.0231717	0.00678165	0.000888847
cg04184807	-0.00757347	0.0073256	0.30348	0.00354517	0.00397795	0.374765	0.0012814	0.00601194	0.83161
cg04184810	-0.00104369	0.00677298	0.877816	0.0059374	0.00367787	0.109315	-8.55654e-05	0.00555843	0.987746
cg04184836	-0.00503522	0.00351403	0.154725	0.00351535	0.00190819	0.0681338	0.0030379	0.00288388	0.294463
cg04184877	-0.00217403	0.00397007	0.585073	0.00148193	0.00215583	0.493275	-0.000778553	0.00325814	0.811584
cg04184960	-0.00210095	0.00929919	0.821676	0.00234827	0.00504966	0.642825	0.00428586	0.00763163	0.575537
cg04184987	-0.0081384	0.00647334	0.211337	-0.000186638	0.00351516	0.957752	0.0052431	0.00531252	0.325841
cg04185004	-0.00453963	0.00733721	0.537384	-0.00300276	0.00398426	0.452666	0.000961424	0.00602148	0.873437
cg04185037	-0.00086405	0.00778936	0.911876	0.00549612	0.00422979	0.196529	-0.000693865	0.00639255	0.913763
cg04185041	0.000208904	0.00316789	0.947542	0.000906392	0.00172023	0.599323	7.78096e-05	0.00259981	0.976178
cg04185057	-0.0335717	0.0157568	0.0353485	-0.00122638	0.00855627	0.886291	0.0190005	0.0129312	0.144593
cg04185123	-0.0255945	0.0205103	0.214723	0.0166115	0.0111375	0.138694	0.0155778	0.0168323	0.356747
cg04185197	0.0162077	0.00919155	0.0806223	0.00644119	0.00499121	0.19958	-0.0119286	0.00754329	0.116668
cg04185225	-0.00429221	0.00809551	0.597045	-0.00142582	0.00439603	0.746294	0.00989017	0.0066438	0.139446
cg04185310	-0.0244818	0.0202458	0.229168	0.00792005	0.0109939	0.472803	0.00598499	0.0166152	0.71938
cg04185417	-0.000602132	0.00975258	0.950881	2.39646e-05	0.00529585	0.996398	0.00212825	0.00800371	0.790808
cg04185438	-0.0199594	0.0134729	0.141345	0.0211885	0.00731606	0.00455814	-0.00359388	0.0110569	0.745772
cg04185447	0.00628223	0.0105407	0.552401	0.00439443	0.00572382	0.444284	-0.00317672	0.0086505	0.714153
cg04185461	-0.00370186	0.00778213	0.635241	-0.000313303	0.00422586	0.941034	0.005101	0.00638661	0.426184
cg04185469	-0.00589472	0.0100016	0.556818	-0.00330119	0.0054311	0.544553	0.00340216	0.00820812	0.679324
cg04185470	0.010717	0.00789501	0.177418	-0.00475635	0.00428715	0.269659	-0.00601747	0.00647925	0.355063
cg04185542	0.0101034	0.0118701	0.396528	0.000263417	0.00644569	0.967476	-0.00755281	0.00974147	0.439811
cg04185565	0.00333316	0.00653339	0.610952	-0.00243353	0.00354777	0.494199	0.000906434	0.0053618	0.866065
cg04185607	0.0167867	0.0161874	0.301997	0.00351283	0.00879007	0.690199	-0.0110791	0.0132846	0.406097
cg04185639	0.00887573	0.00795237	0.266807	0.000144897	0.0043183	0.973294	-0.00393943	0.00652632	0.547338
cg04185676	0.0117645	0.00756571	0.122824	0.00235726	0.00410834	0.567291	-0.0137555	0.006209	0.0287914
cg04185729	-1.46031e-05	0.00468122	0.997517	0.00406608	0.002542	0.112565	-0.00273531	0.00384177	0.477976
cg04185755	-0.00622121	0.0126511	0.623873	-0.00323938	0.0068698	0.638189	0.0193086	0.0103824	0.0655945
cg04185841	-0.0435864	0.0209237	0.0395585	-0.000260424	0.011362	0.981755	0.0338972	0.0171716	0.0508855
cg04185862	-0.0353313	0.0221316	0.113264	0.00886178	0.0120179	0.462462	0.0280267	0.0181629	0.125684
cg04185884	0.000351721	0.0098003	0.971436	-0.00632416	0.00532177	0.237252	0.00589216	0.00804288	0.465364
cg04185893	0.0026944	0.0024577	0.275337	6.5419e-05	0.00133458	0.960994	-0.00173417	0.00201698	0.391776
cg04185922	-0.00594886	0.00791064	0.453653	0.0010304	0.00429564	0.810877	0.00760183	0.00649208	0.244154
cg04185985	0.00760609	0.0076732	0.323737	-0.00354449	0.00416671	0.396801	-0.00488578	0.00629722	0.439495
cg04185991	0.00860604	0.0150785	0.569333	0.01466	0.00818792	0.0761336	-0.0159748	0.0123745	0.199429
cg04185997	0.0013538	0.0264243	0.959233	-0.00235217	0.014349	0.87009	0.00767641	0.0216858	0.724029
cg04186169	-0.00447529	0.00377183	0.237979	0.00143403	0.00204818	0.485314	0.000752255	0.00309545	0.808443
cg04186174	-0.00990396	0.0181985	0.587393	-0.00776086	0.00988217	0.433943	0.0148656	0.0149351	0.321752
cg04186200	-0.000785768	0.00731766	0.914683	-0.00366915	0.00397364	0.357834	0.00557514	0.00600543	0.355258
cg04186249	-0.000187445	0.00712202	0.979051	0.00208006	0.00386741	0.591771	0.000777767	0.00584488	0.894383
cg04186268	0.0124136	0.0131285	0.346451	-0.00409886	0.00712904	0.566498	-0.00655306	0.0107742	0.544298
cg04186280	0.0265858	0.00788318	0.00102905	-0.00465149	0.00428073	0.279584	-0.0177586	0.00646954	0.00707022
cg04186360	0.000627964	0.00375455	0.867477	0.00120661	0.0020388	0.555182	-0.00176477	0.00308127	0.567988
cg04186401	-0.0128451	0.0143896	0.373983	0.0112516	0.00781383	0.152717	0.00881274	0.0118092	0.457101
cg04186415	0.0153534	0.013993	0.274942	-0.0133469	0.00759848	0.0817819	-0.00740722	0.0114837	0.520257
cg04186465	-0.00706209	0.00751714	0.34955	0.00210319	0.00408196	0.607418	0.0100138	0.00616914	0.107408
cg04186471	0.00350437	0.00692838	0.614009	0.000272322	0.00376225	0.942429	-0.000926332	0.00568596	0.870884
cg04186484	-0.029729	0.0124379	0.0185394	0.0130772	0.00675405	0.0554084	0.00988591	0.0102075	0.334922
cg04186487	-0.0146352	0.013704	0.287879	0.00526342	0.00744154	0.480874	0.0177609	0.0112465	0.117153
cg04186533	2.59402e-05	0.00829843	0.997512	0.00726814	0.00450622	0.109629	-0.000488708	0.00681033	0.942923
cg04186580	0.007636	0.0076338	0.319367	-0.00613243	0.00414531	0.141901	0.00134938	0.00626488	0.829864
cg04186599	-0.00174458	0.00232102	0.45387	0.00107116	0.00126036	0.397235	0.00197759	0.00190481	0.30145
cg04186606	-0.00994506	0.0121482	0.414758	-0.00639806	0.00659672	0.334232	0.0130384	0.00996972	0.193668
cg04186622	-0.00220732	0.00320261	0.492132	0.00052487	0.00173908	0.763368	0.000769303	0.00262831	0.770304
cg04186815	0.00666415	0.0174795	0.70375	0.00496435	0.00949175	0.602014	0.00266465	0.014345	0.85298
cg04186868	0.00583079	0.00999253	0.560741	0.0014462	0.00542616	0.790335	-0.006161	0.00820064	0.454086
cg04186874	-0.000457102	0.00610927	0.940493	-0.000475553	0.00331746	0.886277	-1.84421e-05	0.00501374	0.997072
cg04186980	0.00661529	0.0102008	0.518007	-0.00672247	0.00553923	0.227496	-0.00398671	0.00837152	0.63486
cg04187039	0.00645877	0.0143081	0.652586	-0.00503833	0.00776961	0.518035	0.000317686	0.0117423	0.978465
cg04187088	-0.00369778	0.00322811	0.254491	-0.00105367	0.00175293	0.549018	0.00341007	0.00264924	0.20073
cg04187090	0.00895933	0.0089928	0.321301	0.00506887	0.00488328	0.301544	-0.0048995	0.00738018	0.508161
cg04187121	0.00636385	0.00569816	0.266502	-0.00126564	0.00309422	0.68331	-0.00277273	0.00467634	0.554447
cg04187123	-0.0123693	0.017073	0.4703	0.00576111	0.00927099	0.535614	0.0181841	0.0140114	0.197067
cg04187145	-0.00822205	0.00700306	0.242905	0.00368439	0.00380281	0.33474	0.0104324	0.00574725	0.072219
cg04187181	0.00808873	0.00912766	0.377455	0.000445804	0.00495651	0.928496	-0.00353054	0.00749086	0.638351
cg04187185	-0.0144987	0.015838	0.361966	0.00325234	0.00860039	0.706039	0.0148406	0.0129979	0.256031
cg04187187	-0.00543004	0.00788749	0.492627	-0.000970394	0.00428307	0.821183	0.00577184	0.00647308	0.374517
cg04187236	0.00457426	0.00987368	0.644081	-0.00144924	0.00536162	0.787436	-0.00659568	0.0081031	0.41742
cg04187516	-0.00399805	0.011047	0.718112	-0.00516066	0.00599876	0.391501	0.00269008	0.00906603	0.767239
cg04187545	0.00535826	0.00570789	0.349918	0.0049451	0.0030995	0.113481	-0.0079941	0.00468433	0.0907252
cg04187585	-0.0035317	0.00805232	0.661816	0.00127388	0.00437258	0.771345	0.000531251	0.00660835	0.936072
cg04187622	-0.00852399	0.00841376	0.313235	-0.000635529	0.00456885	0.889625	0.00498493	0.00690498	0.471868
cg04187632	0.00172634	0.00650083	0.791077	0.0032873	0.00353008	0.353777	-0.00381862	0.00533508	0.475657
cg04187668	-0.00122705	0.0094839	0.897292	0.0052356	0.00514996	0.311561	-0.00810298	0.00778322	0.30012
cg04187708	-0.0018993	0.00742342	0.798543	-0.00270313	0.00403107	0.503898	0.00600628	0.00609222	0.32635
cg04187814	-0.0131434	0.014911	0.379991	0.00499358	0.00809696	0.538692	0.00800355	0.0122371	0.51445
cg04187820	-0.0132717	0.00593536	0.0273671	0.00453741	0.00322302	0.162007	0.00958745	0.00487101	0.0515536
cg04187823	8.39533e-05	0.00368164	0.981849	0.000636457	0.00199921	0.75082	0.00115148	0.00302144	0.703862
cg04187846	-0.000843127	0.050375	0.986677	0.00982296	0.0273547	0.720212	-0.0361529	0.0413416	0.383756
cg04187887	-0.0121499	0.0109207	0.268324	0.00341043	0.00593017	0.566399	0.0121592	0.00896236	0.177656
cg04187899	0.00775034	0.00924846	0.40384	0.00213159	0.00502211	0.672074	-0.00423416	0.00759	0.578073
cg04187907	0.00677815	0.0124457	0.587119	0.000162417	0.00675829	0.98087	-0.0110659	0.0102139	0.280992
cg04187914	0.0118306	0.0122608	0.336707	0.00203835	0.0066579	0.760065	0.00239945	0.0100622	0.811966
cg04187935	0.00599932	0.0061299	0.329877	0.00172847	0.00332866	0.604617	-0.00429779	0.00503066	0.394785
cg04187939	0.00508868	0.008753	0.562185	-0.00103321	0.00475306	0.828317	0.00344401	0.00718338	0.632577
cg04187969	-0.0209794	0.0107052	0.0525558	0.00462082	0.00581315	0.428389	0.0145217	0.00878551	0.1012
cg04188018	-0.0275501	0.023391	0.241416	0.0111921	0.0127018	0.380163	0.0285077	0.0191965	0.140391
cg04188070	0.0165735	0.0252108	0.512299	-0.018974	0.01369	0.168556	0.000861998	0.0206899	0.966843
cg04188095	-0.0129346	0.0187161	0.49096	0.00221625	0.0101632	0.827782	-0.00575685	0.0153598	0.708532
cg04188137	-0.00276413	0.00711558	0.698426	0.00293411	0.00386391	0.44926	-0.000945456	0.00583959	0.871678
cg04188216	-0.00779988	0.00648393	0.231576	-0.000358826	0.00352091	0.919011	0.000735541	0.00532121	0.890313
cg04188234	0.0187675	0.00831141	0.0259168	-0.0047548	0.00451327	0.294414	-0.0112181	0.00682098	0.102896
cg04188238	-0.0139132	0.014766	0.348131	-0.00501874	0.00801822	0.532666	0.0151173	0.0121181	0.214864
cg04188244	-0.00949852	0.0115796	0.413832	-0.00360403	0.00628799	0.567705	0.0126931	0.00950314	0.184413
cg04188248	-0.00754219	0.00812257	0.355157	0.00230721	0.00441073	0.601963	0.00839188	0.00666601	0.210729
cg04188277	0.00148539	0.0116169	0.89849	0.000455939	0.00630824	0.942513	0.00508702	0.00953374	0.594708
cg04188340	0.001262	0.0129092	0.922301	-0.00131441	0.00700997	0.851609	0.00524403	0.0105943	0.621597
cg04188348	-0.00267576	0.00813765	0.742923	0.0033478	0.00441891	0.450306	0.00828437	0.00667838	0.217438
cg04188351	0.00355006	0.0139791	0.800004	0.0087623	0.00759093	0.250874	-0.0179894	0.0114723	0.119737
cg04188392	-0.0140341	0.0103287	0.177006	0.00560166	0.00560871	0.320111	0.00751704	0.00847654	0.377118
cg04188396	0.0100164	0.00837843	0.234463	-0.00577775	0.00454966	0.20679	-0.00681913	0.00687598	0.323505
cg04188397	0.00370324	0.004008	0.357529	0.00160325	0.00217643	0.462907	-0.00156549	0.00328927	0.635062
cg04188399	0.00919357	0.00867108	0.29135	-0.00608758	0.00470858	0.198765	-0.006683	0.00711615	0.349721
cg04188419	-0.00880667	0.00832544	0.292463	0.00400922	0.00452089	0.37711	0.00700947	0.00683249	0.307188
cg04188430	-0.0212198	0.0125987	0.0949638	-0.00419589	0.00684138	0.540937	0.0139472	0.0103395	0.180132
cg04188453	0.00015922	0.014783	0.991426	-0.000768562	0.00802747	0.9239	-0.013026	0.012132	0.285312
cg04188470	-0.00965936	0.0116344	0.4082	0.00218501	0.00631771	0.730112	0.00226465	0.00954806	0.812955
cg04188486	0.0287994	0.0160462	0.0754344	-0.0100575	0.00871342	0.250895	-0.0197127	0.0131687	0.137274
cg04188510	-0.0137775	0.0102017	0.179626	-0.00770669	0.00553975	0.166984	0.0168448	0.00837232	0.0466677
cg04188555	0.00562934	0.00440998	0.204467	-0.0025639	0.00239471	0.286671	-0.00379361	0.00361917	0.296845
cg04188562	0.00413696	0.0117373	0.725166	-0.000962925	0.00637362	0.880189	-0.00739306	0.00963255	0.444424
cg04188622	-0.00365706	0.00866559	0.673834	0.00105924	0.0047056	0.822317	0.00359604	0.00711164	0.614111
cg04188651	-0.0360359	0.0202072	0.0772925	0.00512993	0.0109729	0.641062	0.0272392	0.0165836	0.103334
cg04188667	-0.00316485	0.00584961	0.589577	-0.000314045	0.00317646	0.921424	0.000600571	0.00480063	0.900671
cg04188705	0.00658644	0.0130575	0.614977	0.00476894	0.00709051	0.502625	-0.00753895	0.010716	0.483217
cg04188723	0.000627515	0.00741703	0.93273	0.000910572	0.0040276	0.821557	0.000919634	0.00608698	0.880188
cg04188753	0.000579194	0.0130175	0.964592	-0.00562083	0.00706878	0.428231	-0.00985873	0.0106832	0.358116
cg04188756	0.0033606	0.0121631	0.78284	-0.00763719	0.00660482	0.250061	-0.00186586	0.00998197	0.852065
cg04188764	0.0144468	0.0204004	0.480341	0.00526537	0.0110778	0.635511	-0.0157945	0.0167421	0.347545
cg04188808	0.00172018	0.00897284	0.848323	0.00408864	0.00487244	0.403213	-0.00619718	0.0073638	0.401853
cg04188862	-0.00547268	0.00769654	0.478554	0.00465825	0.00417938	0.267461	0.00210592	0.00631637	0.739462
cg04188877	-0.00953723	0.00925879	0.305236	0.0059677	0.00502772	0.237801	0.00694305	0.00759847	0.36285
cg04188920	0.0228896	0.0171671	0.185174	0.00426398	0.00932211	0.648282	-0.0210122	0.0140887	0.138712
cg04188937	-0.00552409	0.00785651	0.483465	-0.000266492	0.00426625	0.950306	0.00854203	0.00644765	0.187974
cg04188986	0.00294074	0.00981057	0.764932	-0.00526947	0.00532735	0.324767	-0.00256492	0.00805131	0.750655
cg04189005	0.0185355	0.0180145	0.305772	-0.0100157	0.00978224	0.308144	-0.0123648	0.0147841	0.404765
cg04189149	-0.00437879	0.00976274	0.65466	-0.00348146	0.00530137	0.512739	0.00445886	0.00801205	0.578986
cg04189191	0.00116313	0.00534331	0.828082	-0.00155659	0.00290153	0.592717	0.000587864	0.00438513	0.893601
cg04189201	-0.00156014	0.00275408	0.57222	0.0006223	0.00149552	0.678141	0.00113898	0.00226021	0.615319
cg04189235	0.0227882	0.0171034	0.18549	0.00160994	0.00928751	0.862699	-0.0286479	0.0140364	0.043647
cg04189295	0.00693653	0.00723819	0.340001	0.00331942	0.00393049	0.400206	-0.00459991	0.00594021	0.440374
cg04189320	-0.0136332	0.0122057	0.266449	0.0111027	0.00662798	0.0967508	0.0141235	0.010017	0.161374
cg04189326	-0.00674768	0.0103075	0.514068	-0.00792104	0.0055972	0.159841	0.0113342	0.00845914	0.183046
cg04189328	0.0140982	0.00726555	0.0548882	-0.00239075	0.00394535	0.545785	-0.0135155	0.00596267	0.0253651
cg04189363	0.0124553	0.0141353	0.380158	-0.00289484	0.00767578	0.706796	-0.00830219	0.0116005	0.475709
cg04189381	0.00226701	0.00712629	0.750998	0.00512175	0.00386973	0.188399	-0.00420862	0.00584838	0.473284
cg04189389	-0.00933888	0.00684019	0.174946	0.00400019	0.00371437	0.283859	0.0086781	0.00561358	0.124998
cg04189437	0.0487384	0.0223174	0.0310953	-0.0276827	0.0121188	0.0242746	-0.0404409	0.0183154	0.0293173
cg04189447	0.00364518	0.00836433	0.663835	3.42866e-05	0.004542	0.993991	0.00350219	0.00686441	0.610937
cg04189591	-0.012035	0.0131106	0.360648	-0.00989248	0.00711934	0.16748	0.0112682	0.0107596	0.297268
cg04189620	-0.0333117	0.0124702	0.00870313	-0.00151182	0.00677158	0.823747	0.0265439	0.010234	0.0107868
cg04189647	-0.00725389	0.00866986	0.404587	-0.00513728	0.00470792	0.277569	0.00963721	0.00711515	0.178364
cg04189665	-0.0155229	0.0124502	0.215117	-0.00371341	0.00676069	0.583937	0.0142649	0.0102175	0.165491
cg04189678	-0.0304801	0.0141684	0.0336427	0.0083885	0.00769374	0.277963	0.0208368	0.0116277	0.0758827
cg04189679	0.0115906	0.0105985	0.276516	-0.0056544	0.00575519	0.328016	-0.00554666	0.00869791	0.524994
cg04189697	0.00141415	0.0080845	0.861463	-0.00384291	0.00439005	0.383282	-0.00296609	0.00663476	0.655716
cg04189705	-0.00451692	0.00504617	0.372678	0.0023197	0.00274018	0.399083	0.00206259	0.00414127	0.619438
cg04189723	0.0156894	0.0125915	0.2154	-0.0151218	0.00683743	0.0290609	0.00598911	0.0103335	0.563382
cg04189727	0.0151196	0.00852	0.07873	-0.00136748	0.00462654	0.768113	-0.00964571	0.00699217	0.170538
cg04189751	0.0181889	0.00898445	0.0453429	-0.00363743	0.00487875	0.45752	-0.0165827	0.00737333	0.0265036
cg04189768	-0.00311864	0.00800682	0.697661	0.00286915	0.00434787	0.510698	0.0038622	0.00657101	0.557896
cg04189805	0.00487406	0.00980448	0.620092	-0.0031171	0.00532404	0.559427	-0.00531067	0.0080463	0.510625
cg04189838	-0.00227179	0.00686204	0.741224	-5.33513e-05	0.00372623	0.988602	-0.00106454	0.00563152	0.850416
cg04189842	-0.0108217	0.00869776	0.216073	0.011332	0.00472307	0.0181079	0.00387625	0.00713805	0.5882
cg04189845	-0.00504701	0.00677641	0.457987	0.00167255	0.00367973	0.650343	0.00469431	0.00556124	0.400439
cg04189887	0.009237	0.00751732	0.221783	-0.00465147	0.00408206	0.256974	-0.00460747	0.00616929	0.456754
cg04189917	0.0351026	0.0184628	0.0598838	0.00886822	0.0100257	0.378328	-0.0433499	0.015152	0.00505526
cg04190002	-0.00311316	0.0041564	0.455454	-0.000152777	0.00225701	0.946155	0.00324531	0.00341106	0.343482
cg04190037	0.0091268	0.0105881	0.39057	8.29161e-05	0.00574956	0.98852	-0.0103181	0.0086894	0.237615
cg04190119	-0.0133876	0.0118986	0.26298	0.00594696	0.0064612	0.359372	0.00588975	0.00976492	0.547648
cg04190142	-0.011699	0.0163767	0.476512	-0.00484459	0.00889287	0.587012	0.009705	0.0134399	0.471764
cg04190225	-0.0083133	0.00823065	0.314692	0.0042924	0.00446942	0.338964	0.0097292	0.0067547	0.152606
cg04190237	-0.00496204	0.0026344	0.0622664	-0.00109668	0.00143054	0.444947	0.00416628	0.00216199	0.0565523
cg04190262	-0.0124046	0.0105283	0.241252	-0.000535416	0.00571708	0.925556	0.00892866	0.00864032	0.303697
cg04190393	0.000488687	0.01124	0.9654	-0.000398498	0.00610357	0.948062	0.00860245	0.00922442	0.353082
cg04190407	-0.00830838	0.0118791	0.48577	0.0122857	0.00645058	0.0594457	0.00164909	0.00974887	0.865984
cg04190450	-0.00715487	0.0129999	0.583175	-0.0106264	0.00705921	0.135107	0.0108659	0.0106687	0.310681
cg04190451	-0.0197231	0.0141013	0.164724	0.00780479	0.0076573	0.310315	0.0102011	0.0115726	0.379974
cg04190459	0.0389288	0.0240461	0.108327	-0.00668904	0.0130575	0.609486	-0.0462366	0.0197341	0.0209279
cg04190530	-0.000574583	0.00321251	0.858378	0.00156349	0.00174446	0.372071	-0.000511489	0.00263643	0.846527
cg04190651	0.0032133	0.00661726	0.628221	-0.00328004	0.00359331	0.363334	0.000799275	0.00543063	0.88326
cg04190662	-0.0379549	0.0143918	0.00956741	0.00395547	0.00781503	0.613774	0.0245072	0.011811	0.0403237
cg04190711	-0.0015776	0.00450822	0.727053	-0.000748824	0.00244806	0.760271	0.00360706	0.00369979	0.331731
cg04190734	-0.0211417	0.0127205	0.0993556	0.00338334	0.00690749	0.625245	0.0198696	0.0104394	0.0596118
cg04190745	-0.00369706	0.0109124	0.735412	0.00500785	0.00592568	0.399885	0.00613558	0.00895558	0.494714
cg04190760	0.0013712	0.00826122	0.868477	0.00141392	0.00448602	0.753219	0.000585982	0.00677979	0.931281
cg04190776	-0.00350348	0.00409176	0.393733	-0.000424269	0.00222191	0.848919	0.00259678	0.00335801	0.440998
cg04190784	-0.000509162	0.0162759	0.9751	0.0188676	0.00883817	0.0349984	-0.00760591	0.0133573	0.570232
cg04190807	-0.00102882	0.00312322	0.742471	0.00107294	0.00169598	0.528282	-0.00103462	0.00256316	0.687254
cg04190813	0.000535128	0.00709422	0.940008	0.0017639	0.00385231	0.647941	-0.00421314	0.00582206	0.470816
cg04190870	-0.000970174	0.00336032	0.773343	0.000856596	0.00182472	0.639685	-5.08318e-05	0.00275773	0.985327
cg04190875	-0.00334063	0.00617499	0.589606	-0.00127145	0.00335315	0.705285	0.00323059	0.00506767	0.525131
cg04190888	-0.00282959	0.00871465	0.74603	0.00566532	0.00473224	0.233812	-0.000790972	0.00715191	0.912138
cg04190939	0.00727452	0.0401792	0.85666	-0.00633538	0.0218181	0.772078	-0.0508685	0.0329741	0.12578
cg04190995	0.0114195	0.0166391	0.493965	3.36679e-05	0.00903538	0.997034	0.00212219	0.0136553	0.876782
cg04191106	0.0287728	0.0113721	0.0128178	-0.010804	0.00617528	0.0829832	-0.0148807	0.0093328	0.113704
cg04191142	-0.0216703	0.0192136	0.261832	0.00935799	0.0104334	0.371716	0.00817762	0.0157681	0.605069
cg04191198	0.042018	0.0242425	0.0858556	-0.0250045	0.0131642	0.0601263	-0.0495967	0.0198953	0.0141606
cg04191199	-0.00339553	0.0134342	0.800931	0.00293072	0.00729506	0.688654	-0.00376038	0.0110251	0.733699
cg04191208	0.00212317	0.00291294	0.467626	0.000522778	0.00158179	0.741652	-0.00258587	0.00239058	0.281756
cg04191236	-0.0206908	0.0241978	0.394371	0.0148736	0.0131399	0.26012	0.00727054	0.0198585	0.714981
cg04191271	-0.0110441	0.0868724	0.89907	-0.022549	0.0471735	0.633598	-0.0157444	0.0712941	0.825628
cg04191297	0.000572994	0.00235584	0.808286	0.00190807	0.00127927	0.138685	-0.00126573	0.00193338	0.514046
cg04191299	-0.0109619	0.0210733	0.603984	-0.00115734	0.0114432	0.919625	0.0110239	0.0172944	0.52517
cg04191306	-0.02366	0.0203855	0.248305	0.00492278	0.0110698	0.657406	0.029046	0.0167299	0.0853332
cg04191342	0.00101109	0.00376516	0.788788	0.00330573	0.00204456	0.108777	-5.60365e-05	0.00308998	0.985564
cg04191403	0.00453323	0.00660263	0.493793	-0.00531096	0.00358537	0.141389	0.00328252	0.00541863	0.545906
cg04191427	0.000926602	0.0096797	0.923912	0.00699304	0.00525628	0.186133	-0.00442511	0.0079439	0.578628
cg04191452	-0.00431369	0.00749774	0.566242	-0.00262889	0.00407143	0.519823	0.00948094	0.00615322	0.126235
cg04191515	-0.00569735	0.00805611	0.480933	0.00473414	0.00437464	0.28154	0.00304501	0.00661146	0.64602
cg04191530	0.00379212	0.00457414	0.40888	-5.03884e-05	0.00248385	0.983852	-0.00122343	0.00375389	0.74511
cg04191593	-0.00817727	0.0116239	0.48324	-0.00888423	0.00631204	0.162097	0.00780431	0.00953949	0.415065
cg04191673	0.00440431	0.0109263	0.687662	-0.0087312	0.00593321	0.143989	0.00693205	0.00896695	0.441141
cg04191678	0.00307166	0.016051	0.84859	-0.00333617	0.00871604	0.702635	-0.00455043	0.0131727	0.73042
cg04191680	-0.00247334	0.00920855	0.788747	0.00573822	0.00500043	0.253647	0.00700584	0.00755724	0.355937
cg04191712	0.00411295	0.010152	0.686164	0.00286458	0.00551276	0.604368	-0.00868066	0.00833153	0.29974
cg04191837	-0.000257854	0.00355849	0.942366	0.00136154	0.00193234	0.482544	0.000951689	0.00292037	0.745135
cg04191855	0.0226613	0.0110431	0.0425367	-0.00224198	0.00599663	0.709219	-0.0187894	0.00906281	0.0404856
cg04191932	0.0121063	0.00737416	0.103503	-0.000835713	0.00400432	0.835066	-0.00703797	0.0060518	0.247364
cg04191934	0.0101146	0.0228877	0.659414	-0.00431111	0.0124285	0.72935	-0.0210237	0.0187834	0.265463
cg04191954	-0.00172688	0.00239789	0.47295	0.000248933	0.0013021	0.848739	-6.54644e-05	0.00196789	0.973523
cg04191978	-0.0106127	0.00628905	0.094344	0.00788818	0.00341509	0.0227655	0.00452634	0.00516128	0.382408
cg04191989	0.00535851	0.0183741	0.771116	-0.00791763	0.00997752	0.429168	-0.00148327	0.0150792	0.921821
cg04192014	0.0259537	0.014337	0.0729847	-0.00626003	0.00778528	0.423082	-0.0258155	0.011766	0.0303335
cg04192018	-0.00200279	0.0066102	0.762474	0.00689005	0.00358948	0.0575098	0.00348923	0.00542483	0.521436
cg04192019	0.00687825	0.0126846	0.588742	-0.0167539	0.006888	0.0166147	0.000871713	0.0104099	0.933417
cg04192126	-0.0191885	0.00819842	0.0210604	-0.00360667	0.00445192	0.419609	0.0167669	0.00672825	0.0141934
cg04192155	-0.00621749	0.00875521	0.479115	0.00211929	0.00475426	0.656642	0.00190415	0.0071852	0.791497
cg04192168	0.0207462	0.00878871	0.0200092	0.00063803	0.00477246	0.893892	-0.0208307	0.00721269	0.00466852
cg04192244	-0.00975891	0.0118475	0.411887	0.00371771	0.00643344	0.564531	0.00846064	0.00972297	0.386102
cg04192258	0.010443	0.00854951	0.224517	-0.0021096	0.00464256	0.650433	-0.00650019	0.00701638	0.35625
cg04192327	-0.00194993	0.00754421	0.79653	-0.000515527	0.00409666	0.900088	0.00845557	0.00619135	0.174817
cg04192393	0.00363216	0.00617674	0.557711	-0.00551371	0.0033541	0.103058	-0.00206728	0.0050691	0.684198
cg04192408	-0.00155586	0.0101878	0.878901	-0.00610977	0.00553218	0.271827	0.00497877	0.00836088	0.552743
cg04192412	-0.000307859	0.00842335	0.970911	-0.00603729	0.00457405	0.189609	-0.001131	0.00691284	0.870339
cg04192482	-0.0079337	0.0132729	0.551243	-0.00320109	0.00720745	0.657817	0.0124642	0.0108927	0.254996
cg04192492	-0.0159282	0.0189686	0.402891	0.0134326	0.0103003	0.194925	0.00868413	0.0155671	0.578079
cg04192556	-0.0046966	0.00916275	0.609276	0.00461767	0.00497556	0.355403	0.00149	0.00751965	0.843295
cg04192580	0.0128255	0.00608134	0.037215	0.00158484	0.0033023	0.632237	-0.00440734	0.00499081	0.379113
cg04192593	-0.00216372	0.00710376	0.761255	0.00442697	0.00385749	0.253611	-0.00123549	0.00582989	0.832559
cg04192631	0.000591899	0.00741123	0.93649	0.00269833	0.00402445	0.503954	-0.00890209	0.00608222	0.146148
cg04192714	-0.0027939	0.00663403	0.67447	0.00199933	0.00360242	0.580024	0.0012668	0.00544439	0.816443
cg04192721	0.0171762	0.0128247	0.183234	-0.0011124	0.00696411	0.873384	-0.0180681	0.010525	0.0888504
cg04192740	0.00381812	0.00835609	0.648625	-0.00443	0.00453753	0.331057	0.00200505	0.00685765	0.770546
cg04192760	0.00763566	0.00943764	0.420224	-0.0075874	0.00512483	0.141594	-0.00319065	0.00774525	0.681178
cg04192821	0.0023204	0.00267258	0.387162	0.00139976	0.00145127	0.336906	-0.00623271	0.00219333	0.00534951
cg04192862	-0.00379809	0.00316001	0.231974	0.00155086	0.00171595	0.368083	0.00257134	0.00259334	0.32361
cg04192867	-0.00230457	0.00441739	0.602925	0.00155975	0.00239873	0.516894	0.000603028	0.00362525	0.868194
cg04192879	-0.124856	0.0374687	0.00117388	0.054048	0.0203463	0.00907236	0.0959883	0.0307497	0.00229821
cg04192915	-0.00408047	0.00826601	0.622542	0.0068214	0.00448861	0.131453	0.00357877	0.00678372	0.598872
cg04193015	0.000528666	0.00965953	0.956453	-0.00470441	0.00524533	0.371744	-0.00131121	0.00792735	0.868931
cg04193035	0.00482066	0.00713209	0.500516	-0.00771375	0.00387288	0.0488782	-0.00070771	0.00585314	0.903982
cg04193065	0.00242602	0.00285597	0.397473	-0.00139296	0.00155085	0.371047	-0.00163623	0.00234383	0.486586
cg04193083	-0.00132526	0.00619736	0.831066	0.00182741	0.0033653	0.588218	0.00143488	0.00508603	0.778379
cg04193143	0.0227439	0.0188936	0.231255	0.0122025	0.0102596	0.236854	-0.0305921	0.0155055	0.0510064
cg04193160	-0.0101588	0.00799869	0.206744	0.00870014	0.00434345	0.0476316	0.000130281	0.00656433	0.984202
cg04193309	-0.0027121	0.00217859	0.215819	-0.000336974	0.00118302	0.776301	0.00270333	0.00178792	0.133402
cg04193415	-0.00102727	0.014596	0.944019	-0.00815375	0.00792593	0.305857	0.0082134	0.0119786	0.494361
cg04193427	1.38801e-05	0.00547568	0.997982	-0.00222182	0.00297341	0.45652	-0.00131776	0.00449377	0.769889
cg04193484	0.00794787	0.00705934	0.262673	-0.0041794	0.00383337	0.277977	-0.00267798	0.00579344	0.644819
cg04193602	0.087057	0.122952	0.480406	-0.0558825	0.0667653	0.404408	-0.0293879	0.100903	0.77141
cg04193615	0.00283339	0.00995266	0.77642	-0.00599672	0.0054045	0.2696	0.00102823	0.00816791	0.900051
cg04193626	0.0124492	0.00924667	0.180959	-0.00149244	0.00502113	0.76685	-0.00916345	0.00758852	0.229814
cg04193644	0.00299522	0.0102117	0.769836	-0.00536243	0.00554516	0.335643	-0.00781182	0.0083805	0.353304
cg04193708	-0.00437849	0.0060498	0.470761	-0.000379199	0.00328517	0.908317	-0.00140294	0.00496493	0.778038
cg04193787	-0.0108095	0.0141034	0.445051	0.00258432	0.00765844	0.736423	0.00132903	0.0115743	0.908793
cg04193820	0.0171805	0.0191186	0.370812	0.00490554	0.0103818	0.637496	-0.0170601	0.0156902	0.279276
cg04193835	0.0203745	0.019107	0.288605	-0.0180451	0.0103755	0.0847967	-0.00628642	0.0156806	0.689269
cg04193848	0.00820651	0.0135622	0.546357	0.0100557	0.00736455	0.174906	-0.0180483	0.0111302	0.10776
cg04193901	-0.00907327	0.0149784	0.545923	0.00517444	0.00813357	0.525978	0.00115328	0.0122924	0.925422
cg04193905	0.017449	0.010611	0.102944	-0.00157799	0.005762	0.784704	-0.0115884	0.00870821	0.186026
cg04193909	0.00262485	0.0144152	0.855848	0.00723405	0.00782774	0.357428	-0.00599408	0.0118302	0.613396
cg04193912	-0.00715396	0.00821079	0.385495	-0.000960945	0.00445863	0.829757	0.00942699	0.0067384	0.164628
cg04193970	0.00791273	0.0106528	0.459195	-0.00897778	0.00578469	0.123537	-0.00230687	0.0087425	0.792375
cg04194001	-0.00254815	0.00313638	0.418288	0.000165762	0.00170312	0.922643	0.00124312	0.00257395	0.630084
cg04194036	0.00150191	0.0118674	0.899521	-0.00690329	0.00644423	0.286408	-0.00158912	0.00973927	0.870687
cg04194038	-0.0103775	0.00656077	0.116577	0.00257541	0.00356264	0.471278	0.00659336	0.00538427	0.223357
cg04194054	-0.005474	0.00620197	0.379365	-0.00364395	0.0033678	0.28162	0.00563172	0.00508981	0.270938
cg04194055	-0.0202282	0.0164974	0.222763	0.00258886	0.00895843	0.773136	0.0210894	0.013539	0.122183
cg04194066	-0.00450962	0.00844971	0.594626	-0.00675238	0.00458837	0.143976	0.00731372	0.00693448	0.293878
cg04194073	0.0120644	0.010749	0.264146	-0.00701314	0.00583692	0.232133	-0.000916278	0.00882143	0.917462
cg04194173	0.018253	0.00991439	0.0683081	-0.00117925	0.00538372	0.827025	-0.0197259	0.00813651	0.0169645
cg04194183	-0.00170882	0.00741698	0.818214	0.00187445	0.00402758	0.642563	-0.00201019	0.00608694	0.741842
cg04194185	-0.0272734	0.0157728	0.0865898	-0.00615854	0.00856498	0.473643	0.0185047	0.0129444	0.15568
cg04194260	0.0185916	0.00804098	0.0226337	0.00224587	0.00436642	0.608039	-0.0209693	0.00659904	0.00192795
cg04194272	0.0317472	0.01325	0.0182621	-0.0129762	0.00719503	0.0740477	-0.0164168	0.010874	0.133979
cg04194288	0.0256884	0.0151496	0.0927806	-0.00902495	0.00822654	0.275014	-0.0224556	0.0124329	0.0736303
cg04194294	-0.00480594	0.00745951	0.520742	-0.00164544	0.00405067	0.685374	0.00339915	0.00612184	0.579851
cg04194328	-0.0129981	0.0102061	0.205505	0.00478247	0.00554213	0.390053	0.0113004	0.00837591	0.180058
cg04194329	-0.00142018	0.012603	0.910485	-0.00920932	0.00684371	0.181178	-0.00435175	0.010343	0.674763
cg04194339	-0.0183272	0.0192084	0.342113	0.00125604	0.0104306	0.904371	0.00841195	0.0157639	0.59468
cg04194341	-0.0149671	0.0121374	0.220154	0.00877701	0.00659086	0.185714	0.00535206	0.00996088	0.59214
cg04194362	0.00326443	0.0139262	0.815103	-0.0116839	0.0075622	0.125209	0.000318803	0.0114289	0.977797
cg04194383	0.0111517	0.0131153	0.397014	0.0108474	0.00712188	0.1306	-0.0153624	0.0107634	0.156331
cg04194405	0.000877027	0.00696425	0.900015	1.21987e-05	0.00378174	0.997432	-0.00180093	0.0057154	0.753282
cg04194424	0.00720596	0.011962	0.548144	0.00229332	0.0064956	0.724721	-0.00423666	0.0098169	0.6669
cg04194449	-0.00316482	0.00623107	0.612533	0.000113318	0.0033836	0.973344	0.00549422	0.00511369	0.284988
cg04194457	0.00643966	0.0124715	0.606648	-0.0056719	0.00677231	0.40412	0.00827336	0.0102351	0.420644
cg04194479	0.000214981	0.00911551	0.981227	0.00225195	0.00494991	0.650044	0.00250996	0.00748089	0.737875
cg04194502	0.00227708	0.0108431	0.834054	0.00276126	0.00588805	0.640026	-0.00256291	0.00889871	0.773882
cg04194650	0.00610671	0.00737613	0.409519	0.0032126	0.00400539	0.424243	-0.00988056	0.00605342	0.105491
cg04194651	-0.00101146	0.00411098	0.806111	-0.00146545	0.00223235	0.512897	0.00143852	0.00337378	0.670664
cg04194657	0.0405093	0.0266059	0.130737	-0.0232328	0.0144476	0.110684	-0.00976592	0.0218348	0.655565
cg04194664	0.0272545	0.0340865	0.425683	0.00323368	0.0185097	0.861635	-0.0142852	0.027974	0.610613
cg04194674	0.0183077	0.0268896	0.4974	0.00141313	0.0146016	0.923078	-7.03103e-05	0.0220677	0.997464
cg04194677	-4.30887e-05	0.003631	0.990553	0.00423101	0.00197171	0.0340825	-0.00284517	0.00297987	0.341775
cg04194678	-0.0310093	0.016051	0.0559413	0.00970333	0.00871602	0.268017	0.0319082	0.0131727	0.017056
cg04194728	0.0063296	0.00505718	0.213369	-0.00204248	0.00274616	0.458608	-0.00661279	0.00415031	0.113957
cg04194821	-0.0155772	0.0132998	0.244034	-0.00877966	0.00722207	0.226713	0.0160916	0.0109148	0.143261
cg04194840	-0.00325244	0.0223371	0.884498	-0.0106135	0.0121295	0.383475	0.0313731	0.0183316	0.0898211
cg04194852	0.00188054	0.00276702	0.498168	0.0022001	0.00150255	0.145979	-0.00222685	0.00227083	0.328927
cg04194866	0.00230495	0.0154457	0.881646	0.00728457	0.00838735	0.387001	0.0127142	0.0126759	0.318053
cg04194876	0.0100478	0.0229152	0.6619	-0.00306937	0.0124435	0.805627	-0.00260676	0.018806	0.890009
cg04194882	-0.00906411	0.00891795	0.311675	-0.0046183	0.00484264	0.34234	0.0163862	0.00731876	0.0271725
cg04194884	-0.00355404	0.014508	0.806936	0.000120268	0.00787817	0.987848	0.00803479	0.0119064	0.501201
cg04194932	0.000288153	0.00482073	0.952444	-0.00293867	0.00261776	0.264056	0.00150442	0.00395626	0.704484
cg04194933	-0.00466419	0.0111404	0.676271	0.00402521	0.00604948	0.507199	0.0110372	0.00914267	0.229939
cg04194947	0.00169334	0.00941083	0.857534	-0.00107436	0.00511028	0.833874	0.00430724	0.00772325	0.578184
cg04195062	0.00201828	0.00831027	0.808561	0.000887072	0.00451265	0.844523	0.00449127	0.00682005	0.511567
cg04195122	0.0139578	0.00698884	0.0482771	-0.0025996	0.00379509	0.494791	-0.0146618	0.00573558	0.0119438
cg04195125	-0.00909581	0.0154075	0.556168	0.00626079	0.0083666	0.455872	0.00102223	0.0126446	0.935714
cg04195127	-0.000644766	0.0131929	0.96111	-0.000495447	0.00716401	0.94499	-0.000874497	0.0108271	0.935772
cg04195131	-0.00027778	0.00339187	0.934878	0.00155669	0.00184185	0.399846	0.000505083	0.00278362	0.85635
cg04195133	0.00758708	0.00956773	0.429493	-0.00894984	0.00519548	0.0877673	-0.00381399	0.00785201	0.628122
cg04195136	0.0013883	0.00288107	0.630856	-0.000163489	0.00156448	0.916963	0.000510141	0.00236443	0.829577
cg04195142	-0.00858729	0.0104006	0.410786	-0.00369912	0.00564772	0.513851	0.0035209	0.0085355	0.680775
cg04195145	-0.00103007	0.0106668	0.923246	-0.0019771	0.00579232	0.733505	-0.00137573	0.00875403	0.875412
cg04195159	-0.00865819	0.00613044	0.160676	0.00292436	0.00332896	0.381608	0.00754593	0.00503111	0.136516
cg04195161	0.000308476	0.00962355	0.974487	-0.00149987	0.00522579	0.774642	0.0010593	0.00789782	0.893548
cg04195226	0.0147496	0.0245157	0.548651	-0.0178043	0.0133125	0.183848	0.00798693	0.0201194	0.692154
cg04195340	-0.00452145	0.00403296	0.264677	-0.00190117	0.00218998	0.387219	0.00366296	0.00330976	0.270831
cg04195343	-0.0103618	0.00865902	0.234015	0.00543781	0.00470203	0.24999	0.00736997	0.00710626	0.301959
cg04195404	0.00121123	0.0122892	0.921667	-0.00310803	0.00667328	0.64232	-0.0090684	0.0100854	0.370533
cg04195425	0.0112741	0.00794186	0.158558	0.00306893	0.00431259	0.478207	-0.00711146	0.00651769	0.277613
cg04195454	-0.0499725	0.0372325	0.182304	0.0120358	0.0202181	0.552864	0.0120024	0.0305559	0.695226
cg04195466	0.00595219	0.00908585	0.513768	0.00314551	0.00493381	0.525097	-0.00374997	0.00745654	0.616033
cg04195512	-0.00873051	0.0128539	0.49843	0.00751077	0.00697993	0.284258	-0.0145797	0.0105489	0.169739
cg04195527	0.00059422	0.00413311	0.885945	-0.00110009	0.00224437	0.625	-0.000850082	0.00339195	0.802577
cg04195543	0.00418147	0.00842165	0.620522	0.00216767	0.00457313	0.636438	-0.00296811	0.00691145	0.668437
cg04195576	0.0106117	0.0157807	0.502708	-0.0072874	0.00856927	0.396944	-0.00243278	0.0129509	0.851343
cg04195581	-0.00492908	0.00367105	0.182137	-0.000823299	0.00199346	0.68041	0.00362551	0.00301274	0.231409
cg04195625	-0.00438413	0.0167063	0.793485	-0.0144266	0.00907187	0.114646	0.0164531	0.0137105	0.232703
cg04195668	-0.00451909	0.00652295	0.489896	0.00263985	0.0035421	0.457694	0.00330244	0.00535324	0.538572
cg04195684	0.00773046	0.00822545	0.349368	-0.00449922	0.00446659	0.315999	-0.00192904	0.00675043	0.775595
cg04195702	-0.00579275	0.0085203	0.498011	-0.00257172	0.0046267	0.579447	0.00876507	0.00699241	0.212677
cg04195774	-0.00729606	0.0148502	0.624185	0.00913706	0.00806395	0.259647	0.0131079	0.0121872	0.284482
cg04195778	-0.00417204	0.00620652	0.502864	0.00239555	0.00337027	0.478719	0.00139923	0.00509354	0.784057
cg04195807	0.00249331	0.0167648	0.882044	-0.00360712	0.00910361	0.692703	0.009431	0.0137584	0.494489
cg04195831	0.0184568	0.013856	0.185598	0.00345013	0.00752409	0.647466	-0.023437	0.0113713	0.0416544
cg04195852	0.00612773	0.00611487	0.318494	0.00149274	0.0033205	0.653917	-0.0064956	0.00501833	0.198247
cg04195855	-0.00760297	0.0265516	0.775151	0.00950171	0.0144181	0.511264	-0.017716	0.0217903	0.417962
cg04195858	-0.0254223	0.00825466	0.00261683	0.00790904	0.00448245	0.080433	0.014758	0.00677441	0.0315035
cg04195863	-0.0152653	0.0164616	0.355786	0.00102188	0.00893899	0.909195	0.0159519	0.0135096	0.240238
cg04195892	0.00612211	0.0177636	0.731021	-0.00790703	0.00964602	0.414149	0.00532668	0.0145782	0.715524
cg04195941	-0.0102275	0.00898721	0.25759	0.0060427	0.00488024	0.218279	0.00699202	0.00737559	0.34521
cg04195945	-0.00163398	0.00962166	0.865461	-0.00424909	0.00522476	0.417826	0.00431344	0.00789627	0.585991
cg04196064	-0.0518803	0.0331589	0.12055	0.00345858	0.018006	0.848034	0.0415353	0.0272127	0.129801
cg04196068	-0.0056191	0.00667492	0.401714	-0.00369791	0.00362462	0.309863	0.00973871	0.00547795	0.0781997
cg04196085	-0.00216227	0.0076088	0.776807	-0.0029057	0.00413174	0.483377	0.00326892	0.00624436	0.60168
cg04196110	-0.0141166	0.0115621	0.22472	-0.000460515	0.00627846	0.941662	0.0166891	0.00948874	0.0813863
cg04196119	0.000717604	0.0119959	0.952407	-0.00266116	0.00651404	0.683681	-0.00110435	0.00984477	0.910888
cg04196143	-0.00805453	0.012652	0.525694	0.00341264	0.00687029	0.620375	0.00865211	0.0103832	0.406492
cg04196177	0.00852808	0.00936865	0.364666	-7.35728e-05	0.00508737	0.988488	-0.0045471	0.00768863	0.555462
cg04196263	-0.00337744	0.00697142	0.629016	0.00547754	0.00378562	0.150759	0.00481862	0.00572128	0.401487
cg04196298	0.00998983	0.0165073	0.546308	-0.00592526	0.00896381	0.509981	0.00155119	0.0135472	0.909048
cg04196345	-0.0174078	0.0168081	0.302623	-0.00219387	0.00912716	0.810493	0.00292242	0.013794	0.832607
cg04196370	-0.000316718	0.00841696	0.970052	0.00645951	0.00457058	0.160397	-0.00843326	0.0069076	0.224747
cg04196395	-0.00552444	0.0104302	0.597417	0.00721816	0.00566383	0.205196	0.00323158	0.00855984	0.706508
cg04196396	0.0284145	0.0147995	0.0574519	-0.0182211	0.00803641	0.0253251	-0.0253118	0.0121456	0.0394728
cg04196458	-0.0244513	0.0137987	0.0791635	-0.00732319	0.00749299	0.330546	0.0313083	0.0113243	0.00668252
cg04196512	-0.0160444	0.0161275	0.321994	-0.00520292	0.0087576	0.553663	0.0123645	0.0132355	0.352251
cg04196516	-0.00503134	0.00932143	0.590453	0.000284609	0.00506173	0.955263	0.00127811	0.00764988	0.867617
cg04196520	-0.0174161	0.00829402	0.0380293	0.0104596	0.00450382	0.0220531	0.0101675	0.0068067	0.138103
cg04196546	-0.0104411	0.00655255	0.11393	-0.000501279	0.00355817	0.888222	0.0111328	0.00537752	0.040771
cg04196549	-0.00925688	0.0203477	0.650053	-0.0102463	0.0110492	0.355784	0.0146429	0.0166989	0.382463
cg04196561	0.00614797	0.0199718	0.758792	-0.00244351	0.0108451	0.822156	-0.0189645	0.0163904	0.249758
cg04196691	-0.018045	0.0164462	0.274947	0.0176882	0.00893065	0.0501313	0.0125368	0.013497	0.354999
cg04196808	0.0140306	0.0185473	0.450981	-0.0119399	0.0100716	0.238374	0.00441568	0.0152213	0.772287
cg04196855	0.00292597	0.00254408	0.252592	0.0016102	0.00138149	0.246315	-0.00195578	0.00208786	0.350946
cg04196862	-0.0312125	0.0241594	0.199085	-0.00786466	0.013119	0.550083	0.0282144	0.019827	0.157558
cg04196872	0.0167221	0.0140079	0.235137	0.00778117	0.00760656	0.308574	-0.00991734	0.0114959	0.390189
cg04196933	-0.00872048	0.0121278	0.473634	-0.00591978	0.00658563	0.370673	0.017448	0.00995297	0.0823805
cg04196980	0.00368106	0.00712231	0.606309	-0.000459528	0.00386757	0.905638	-0.00251875	0.00584512	0.667373
cg04197051	0.00104964	0.00237343	0.659181	-0.000593533	0.00128882	0.64605	-0.00078011	0.00194782	0.689562
cg04197086	-0.0199743	0.0192905	0.30273	0.00262301	0.0104751	0.802742	0.0231287	0.0158312	0.146879
cg04197135	-0.00561991	0.00257084	0.0309335	0.000273235	0.00139602	0.845187	0.0041635	0.00210983	0.0509604
cg04197155	0.00831932	0.00748321	0.268678	0.000752483	0.00406354	0.85343	-0.00337265	0.0061413	0.583998
cg04197195	-0.000573169	0.00274697	0.835103	0.000208123	0.00149166	0.889291	-0.00115658	0.00225437	0.608952
cg04197199	0.0157654	0.00834405	0.0614693	-0.00577048	0.00453099	0.205505	-0.0166017	0.00684776	0.0169629
cg04197222	-0.00168998	0.00287706	0.558141	0.000811207	0.0015623	0.604638	0.00155533	0.00236114	0.511451
cg04197239	-0.00505095	0.00619113	0.416357	-0.00751306	0.00336191	0.0274543	0.00816383	0.00508092	0.110973
cg04197298	0.0148953	0.0140932	0.292866	0.0119059	0.00765291	0.122644	-0.0192411	0.011566	0.0990393
cg04197311	0.0268905	0.0214374	0.212364	0.000207524	0.0116409	0.985809	-0.00908582	0.0175931	0.606583
cg04197347	0.0238208	0.0143338	0.0993888	-0.00335434	0.00778357	0.667347	-0.0103359	0.0117634	0.381509
cg04197363	0.0457401	0.0336137	0.176372	0.0177537	0.0182529	0.332862	-0.0395972	0.0275859	0.154007
cg04197371	-0.00304927	0.0101796	0.765087	1.13025e-07	0.00552771	0.999984	-0.00468548	0.00835412	0.576035
cg04197436	0.0128308	0.0207527	0.537675	-0.00273635	0.0112692	0.808599	-0.0109606	0.0170313	0.521203
cg04197449	0.0165834	0.00880586	0.0623118	-8.94063e-05	0.00478176	0.985116	-0.011438	0.00722676	0.116355
cg04197452	-0.00673114	0.020068	0.73795	-0.00362258	0.0108973	0.740199	-0.00113469	0.0164693	0.945197
cg04197482	0.00203513	0.00248417	0.414422	0.000564706	0.00134896	0.676307	-0.00210731	0.0020387	0.303565
cg04197535	0.00544293	0.00361808	0.135353	-0.000696519	0.00196469	0.72363	-0.00590011	0.00296928	0.0494023
cg04197548	-0.0090349	0.0141085	0.523253	0.00423808	0.00766121	0.581258	0.00267328	0.0115785	0.817835
cg04197554	-0.0161764	0.0132527	0.224844	0.0158712	0.00719652	0.0295067	0.000653343	0.0108762	0.952208
cg04197631	0.0127267	0.0127938	0.322038	-0.00863496	0.0069473	0.216539	-0.00889033	0.0104996	0.398982
cg04197632	0.0147438	0.0104602	0.161503	-0.00823699	0.0056801	0.149862	-0.00186025	0.00858443	0.828843
cg04197634	0.00830999	0.0196725	0.673546	0.0113715	0.0106826	0.289438	-0.00475508	0.0161448	0.76891
cg04197657	0.030755	0.0169123	0.0717087	0.00241828	0.00918374	0.792795	-0.0190952	0.0138795	0.171685
cg04197697	-0.00172208	0.0245004	0.944092	-0.0191329	0.0133043	0.153244	0.0117992	0.0201069	0.558524
cg04197702	0.00640396	0.0111493	0.566881	0.00037705	0.00605429	0.950454	-0.00752528	0.00914994	0.412606
cg04197749	0.0151492	0.0154877	0.330151	-0.00723593	0.00841016	0.391451	-0.00443791	0.0127104	0.72764
cg04197806	-0.00791476	0.0192643	0.681982	0.00691605	0.0104609	0.50991	0.0133363	0.0158098	0.400755
cg04197823	-0.00258872	0.00257052	0.316107	0.00144561	0.00139585	0.302638	0.00335646	0.00210957	0.114465
cg04197844	-0.0117931	0.0124873	0.34703	0.0121299	0.00678087	0.0763939	0.014414	0.010248	0.162392
cg04197847	-0.00669436	0.00846489	0.43074	0.0012523	0.00459661	0.785795	0.0110442	0.00694693	0.114752
cg04197898	0.00819904	0.0135537	0.546472	-0.00625052	0.00735996	0.397581	0.00213702	0.0111232	0.848
cg04197904	0.00593917	0.0182445	0.745396	-0.00244747	0.00990712	0.805337	-0.00316244	0.0149728	0.833112
cg04197920	0.00642669	0.00349635	0.0687437	-0.00162762	0.00189859	0.393154	-0.00542132	0.00286937	0.0614745
cg04197933	0.000171988	0.0134226	0.9898	-0.00803382	0.00728874	0.27277	0.0071571	0.0110156	0.517224
cg04197935	0.0042371	0.0095864	0.659364	-0.00317669	0.00520562	0.542959	0.00593796	0.00786734	0.452005
cg04197980	-0.00446784	0.0102276	0.663083	0.00995299	0.00555381	0.0758656	-0.00184554	0.00839356	0.826376
cg04198042	-0.00309557	0.0124426	0.803989	0.000529661	0.00675661	0.937659	-0.000759183	0.0102114	0.94087
cg04198075	0.00207847	0.0140774	0.882892	0.00451168	0.00764431	0.556267	0.00821053	0.011553	0.478783
cg04198091	-0.0048011	0.00547293	0.382265	0.00420384	0.00297191	0.160032	0.00388956	0.0044915	0.388385
cg04198125	0.0355399	0.103218	0.731264	0.0101348	0.0560497	0.856844	-0.0135979	0.0847088	0.872762
cg04198139	0.00219124	0.00891867	0.806378	-0.00739104	0.00484302	0.12985	-0.00132038	0.00731934	0.857174
cg04198144	0.013138	0.0103754	0.208093	0.000867632	0.00563406	0.877894	-0.022331	0.00851484	0.00996327
cg04198145	0.00532313	0.0108996	0.626253	0.0110026	0.0059187	0.0657058	-0.0105745	0.00894503	0.239689
cg04198187	0.000147312	0.00218041	0.946257	0.000214313	0.00118401	0.856696	-0.000836536	0.00178941	0.641073
cg04198210	-0.000133421	0.00690729	0.984624	-0.00113265	0.00375081	0.763241	0.00303858	0.00566865	0.593019
cg04198215	-0.00222027	0.00352242	0.52979	0.000953595	0.00191275	0.619094	0.000449938	0.00289077	0.876597
cg04198231	-0.0106528	0.0276651	0.700934	-0.0140177	0.0150227	0.352813	0.0311067	0.0227041	0.173449
cg04198250	-0.00740833	0.0135579	0.585883	-0.0021244	0.00736223	0.773466	0.00099012	0.0111267	0.929255
cg04198308	0.000897676	0.00219125	0.682849	0.00210981	0.0011899	0.0789789	-0.00142372	0.00179831	0.430239
cg04198323	0.0059012	0.0234986	0.802182	-0.00521768	0.0127603	0.683407	-0.00467717	0.0192848	0.80882
cg04198330	-0.0330004	0.0156517	0.0372645	0.00259688	0.00849919	0.760529	0.0246368	0.012845	0.0577018
cg04198360	-0.00074692	0.00789148	0.924766	0.00366298	0.00428524	0.394525	-0.00154075	0.00647635	0.812398
cg04198392	-0.00688915	0.0219366	0.754079	0.00928118	0.011912	0.437568	-0.0214978	0.0180028	0.234995
cg04198440	-0.00779746	0.00938019	0.407623	-0.00220275	0.00509364	0.666261	0.00503087	0.0076981	0.514784
cg04198471	-0.0554075	0.0375408	0.14282	-0.000247848	0.0203855	0.990321	0.0477598	0.0308089	0.123966
cg04198535	0.0186888	0.00824767	0.0254119	-0.00300632	0.00447866	0.503466	-0.0135207	0.00676867	0.0482352
cg04198545	0.0227204	0.0172359	0.190173	0.00677944	0.00935945	0.470393	-0.0369969	0.0141451	0.0101593
cg04198562	-0.00980869	0.0127292	0.442615	-0.0036759	0.0069122	0.595938	0.0046698	0.0104465	0.65574
cg04198567	-0.016008	0.0173888	0.359279	0.0103648	0.0094425	0.274745	0.0204602	0.0142706	0.154485
cg04198581	-0.000595058	0.00937513	0.949506	0.00609412	0.00509089	0.233855	0.000382396	0.00769395	0.960451
cg04198634	-0.00866504	0.00853387	0.312157	-0.00324269	0.00463407	0.48556	0.00818352	0.00700354	0.245138
cg04198678	-0.00075865	0.0167744	0.964009	-0.00273014	0.00910885	0.764954	-0.0191069	0.0137664	0.16796
cg04198698	-0.0074402	0.00728477	0.309337	0.00803345	0.00395579	0.0446858	0.00789836	0.00597844	0.189196
cg04198750	0.0037755	0.0116414	0.746315	0.00110956	0.00632155	0.860994	-0.00746201	0.00955386	0.436453
cg04198778	0.00734949	0.00927067	0.42962	0.000541153	0.00503417	0.914591	-0.0114628	0.00760822	0.134772
cg04198797	0.00621094	0.0139571	0.657192	-0.0055783	0.00757899	0.463284	0.0023906	0.0114542	0.835062
cg04198824	0.00180235	0.00263599	0.495574	2.0351e-06	0.0014314	0.998868	-0.00529813	0.0021633	0.0159001
cg04198912	-0.024575	0.0179901	0.174716	0.014821	0.00976899	0.132097	0.0197192	0.014764	0.18443
cg04198914	-0.00890846	0.0225555	0.693639	0.007903	0.0122481	0.520113	0.0064854	0.0185108	0.72674
cg04198941	-0.00844019	0.00507432	0.0990964	0.0031262	0.00275546	0.259032	0.00472362	0.00416438	0.259137
cg04198946	0.0394059	0.0186475	0.0368449	-0.0227639	0.010126	0.0265656	-0.0281068	0.0153036	0.0689667
cg04199077	0.0199605	0.0187398	0.289147	-0.0200593	0.0101761	0.0512113	-0.0108242	0.0153793	0.483037
cg04199222	0.00265261	0.00670657	0.693222	-0.000440417	0.00364181	0.903964	-0.000437499	0.00550392	0.936789
cg04199227	0.00923929	0.0098439	0.350003	0.00386496	0.00534545	0.471191	-0.00789895	0.00807866	0.330341
cg04199256	-0.00785196	0.0074245	0.292566	0.00540338	0.00403166	0.18293	-0.00156657	0.00609311	0.797578
cg04199303	-0.0048077	0.0066029	0.468087	0.0004734	0.00358551	0.895201	0.00186554	0.00541885	0.731301
cg04199354	0.0067497	0.0114398	0.556387	-0.012973	0.00621204	0.0390723	0.00989737	0.00938836	0.294094
cg04199396	-0.00255991	0.00299082	0.393901	0.000311669	0.00162408	0.84817	0.00289692	0.00245449	0.240446
cg04199467	-0.00100149	0.00883661	0.909972	-0.00478314	0.00479847	0.321046	-0.000256326	0.007252	0.971868
cg04199473	0.00485685	0.0038092	0.204985	-2.48833e-05	0.00206848	0.990424	-0.00661546	0.00312612	0.0365844
cg04199533	-0.00454757	0.0113197	0.688655	0.00131751	0.00614684	0.830679	0.00355058	0.00928981	0.70305
cg04199556	0.00890419	0.00774953	0.253049	0.000937225	0.00420816	0.824169	-0.0060044	0.00635986	0.347183
cg04199563	-0.00875023	0.0135195	0.518831	-0.00414724	0.00734137	0.573282	-0.00241385	0.0110951	0.828176
cg04199574	0.0141497	0.0165076	0.393221	0.00847093	0.00896399	0.346732	-0.0191561	0.0135474	0.160185
cg04199609	0.0034889	0.00739981	0.638228	0.0011387	0.00401825	0.777416	-0.00421633	0.00607285	0.488963
cg04199720	0.00859337	0.00791506	0.279986	-0.00438542	0.00429804	0.309811	-0.00646154	0.0064957	0.322045
cg04199753	-0.00625782	0.0245789	0.799507	-0.00901037	0.0133469	0.501033	0.00544631	0.0201713	0.787664
cg04199911	-0.00441968	0.00255724	0.0867407	0.00100196	0.00138864	0.472105	0.00209535	0.00209867	0.320268
cg04199931	-0.00337388	0.0033935	0.322298	0.000191059	0.00184274	0.91761	0.00233424	0.00278496	0.403759
cg04199943	0.0018307	0.00342254	0.593803	-0.000723166	0.00185851	0.697947	-0.000787894	0.0028088	0.779614
cg04200026	0.0036141	0.0117996	0.759963	0.0066411	0.00640744	0.302257	-0.0141386	0.00968367	0.147127
cg04200073	-0.0122867	0.00557378	0.0295803	0.00536879	0.00302668	0.07886	0.00678153	0.00457427	0.141057
cg04200103	-0.00140339	0.00839889	0.867604	0.00181255	0.00456077	0.691826	-0.000434075	0.00689277	0.9499
cg04200137	-0.000265771	0.00700374	0.969799	0.00651954	0.00380318	0.0893019	-0.000669509	0.0057478	0.907484
cg04200177	0.0051847	0.00709627	0.466562	-0.00295937	0.00385342	0.444142	0.00176218	0.00582374	0.762777
cg04200192	-0.000681498	0.00688009	0.921276	0.00245368	0.00373603	0.512707	-0.00670278	0.00564633	0.237744
cg04200243	-0.0216928	0.0193202	0.263966	0.00709447	0.0104913	0.500318	0.00429238	0.0158557	0.787117
cg04200292	0.00507539	0.0078411	0.518799	-0.00290475	0.00425788	0.496543	-0.00155308	0.00643501	0.809735
cg04200323	0.0012991	0.00285622	0.650127	-0.00126319	0.00155098	0.417149	-0.0011549	0.00234403	0.623209
cg04200362	-0.013449	0.0092159	0.147325	0.00460689	0.00500443	0.359292	0.00706547	0.00756327	0.352256
cg04200399	-0.0024787	0.00276948	0.372739	8.42815e-05	0.00150389	0.95541	0.00192451	0.00227285	0.398978
cg04200411	0.00339305	0.00767733	0.659388	0.00300342	0.00416895	0.472791	-0.00671494	0.0063006	0.288865
cg04200439	-0.00575367	0.00741793	0.439624	-0.00662369	0.00402809	0.102954	0.0052265	0.00608772	0.392466
cg04200445	0.00555517	0.00648202	0.393302	-0.00261956	0.00351987	0.45833	-0.00102644	0.00531964	0.847351
cg04200472	0.00897691	0.015646	0.567308	-0.00686124	0.00849611	0.421079	0.0061414	0.0128403	0.633393
cg04200485	-0.00898042	0.00631228	0.157656	0.00653101	0.0034277	0.059344	0.00242152	0.00518034	0.641107
cg04200524	0.00499877	0.0117264	0.670734	0.00315629	0.00636769	0.621114	-0.0107122	0.00962359	0.268085
cg04200553	-0.00270874	0.0114114	0.81281	-0.00616251	0.0061966	0.322163	0.0105633	0.00936503	0.261795
cg04200556	-0.0173191	0.0100898	0.0888868	0.00731392	0.00547898	0.184663	0.00614637	0.00828047	0.459504
cg04200562	-0.0100299	0.00888439	0.261379	-0.000641311	0.00482441	0.894491	0.00890315	0.00729121	0.224666
cg04200578	-0.0214318	0.0106094	0.0458061	0.00665132	0.00576115	0.250792	0.0176669	0.00870692	0.0448663
cg04200580	-0.00989457	0.0115633	0.394033	-0.00290407	0.00627914	0.64464	0.000454703	0.00948977	0.961871
cg04200603	0.0118158	0.0164716	0.474682	-0.00294427	0.0089444	0.74265	-0.00889805	0.0135178	0.511756
cg04200607	0.00373588	0.0127108	0.769377	0.00684499	0.00690221	0.323515	0.00173436	0.0104314	0.868255
cg04200615	0.00249405	0.00535396	0.642256	0.00190367	0.00290731	0.513973	0.00324285	0.00439387	0.462062
cg04200627	-0.00760889	0.0167527	0.650587	-0.00230331	0.00909704	0.800591	0.0024613	0.0137485	0.858249
cg04200643	0.000535878	0.00312958	0.864358	0.00127581	0.00169943	0.454419	-0.000725721	0.00256837	0.778045
cg04200703	0.00514765	0.00869656	0.555121	-0.00480907	0.00472242	0.310746	0.00359901	0.00713706	0.61508
cg04200704	-0.00130219	0.0172892	0.940098	0.00473547	0.0093884	0.614992	-0.00258918	0.0141888	0.855542
cg04200705	0.00486534	0.00288498	0.094545	-0.00135527	0.0015666	0.388865	-0.00206739	0.00236763	0.384463
cg04200762	0.00118054	0.00258798	0.649173	-0.000713822	0.00140533	0.612512	0.00110418	0.00212389	0.604187
cg04200765	-9.36051e-05	0.00219409	0.966048	-4.18342e-05	0.00119144	0.972054	-0.000365203	0.00180064	0.839651
cg04200796	0.0200744	0.0138681	0.150594	0.0036479	0.00753068	0.629061	-0.0306699	0.0113812	0.00814886
cg04200835	0.00155868	0.00368517	0.67315	-0.00117896	0.00200113	0.55697	0.00124509	0.00302434	0.681367
cg04200931	0.00719917	0.0105354	0.495835	-0.00478572	0.00572095	0.404673	-0.000984195	0.00864616	0.90958
cg04201021	0.0259465	0.0136501	0.059942	-0.0168866	0.00741231	0.0246476	-0.0166577	0.0112023	0.13988
cg04201120	-0.00812806	0.00801244	0.312603	0.00830628	0.00435092	0.0588566	0.00386659	0.00657562	0.557725
cg04201253	-0.00583413	0.00617566	0.346884	0.00149526	0.00335351	0.65656	0.0030812	0.00506822	0.544476
cg04201271	0.00729387	0.00658274	0.270266	0.00261294	0.00357457	0.466344	-0.00525675	0.0054023	0.33266
cg04201285	-0.0123792	0.0144576	0.393727	0.00465317	0.0078508	0.554598	0.00201988	0.011865	0.865136
cg04201335	-0.0033312	0.0212893	0.875947	0.00225793	0.0115605	0.845508	0.00280606	0.0174716	0.872698
cg04201347	-0.00936326	0.00987548	0.34514	0.00238461	0.00536259	0.657428	0.00110837	0.00810457	0.891472
cg04201365	-0.000901999	0.0104732	0.931524	0.00453	0.00568719	0.427442	-0.00351051	0.00859514	0.683752
cg04201367	0.00157611	0.00736645	0.830976	-0.00147407	0.00400014	0.713205	-0.000159948	0.00604547	0.97894
cg04201370	-0.00235787	0.00686748	0.731999	-0.00100161	0.00372918	0.788751	0.0011934	0.00563598	0.832696
cg04201373	0.0163981	0.0191917	0.394722	-0.00274975	0.0104215	0.792386	-0.0112777	0.0157502	0.475486
cg04201490	0.00426382	0.0121885	0.72714	0.015178	0.00661862	0.0237356	-0.00568057	0.0100028	0.571262
cg04201521	0.0704219	0.0187236	0.000272881	-0.0318151	0.0101673	0.00224466	-0.054843	0.015366	0.000532229
cg04201526	0.00914814	0.00855701	0.287374	-0.00134014	0.00464664	0.773575	-0.00405873	0.00702254	0.564474
cg04201527	-0.00137199	0.008793	0.876294	0.00110677	0.00477478	0.817129	0.00051671	0.00721621	0.943047
cg04201561	-0.00967628	0.00675654	0.154941	-0.00202872	0.00366894	0.581423	0.00733467	0.00554493	0.188655
cg04201563	-0.010963	0.0269109	0.68452	0.0233077	0.0146132	0.113586	-0.0238939	0.0220852	0.281663
cg04201578	-0.00061733	0.00919381	0.946587	-0.000249441	0.00499243	0.960242	0.00686378	0.00754514	0.364973
cg04201675	0.00808084	0.0139239	0.56286	-0.0105591	0.00756095	0.165365	-0.010907	0.011427	0.341927
cg04201727	0.0112024	0.0101317	0.271277	-0.00310156	0.00550172	0.574075	-0.003986	0.00831483	0.632617
cg04201744	-0.00943224	0.0157029	0.549297	0.00498274	0.00852703	0.560184	0.00258599	0.012887	0.84133
cg04201750	-0.00411109	0.00446146	0.358823	0.00215218	0.00242267	0.37629	0.00119151	0.00366142	0.745478
cg04201752	-0.00405303	0.0192673	0.833778	-0.00273989	0.0104626	0.793907	0.0148502	0.0158123	0.349707
cg04201788	0.00796007	0.00733592	0.280258	-0.00276741	0.00398356	0.488703	-0.00649919	0.00602042	0.282715
cg04201910	0.000586635	0.033917	0.986232	-0.0240615	0.0184177	0.194129	-0.00127992	0.0278349	0.963407
cg04202047	-0.0212089	0.0108385	0.0529044	-0.000265169	0.00588555	0.964146	0.0268979	0.00889493	0.00310538
cg04202119	7.71547e-05	0.0201147	0.996946	0.0051175	0.0109227	0.640339	-0.0120151	0.0165076	0.46825
cg04202120	0.0091208	0.00868656	0.296024	-0.0104883	0.00471698	0.0282239	-0.00104068	0.00712886	0.884203
cg04202122	0.00502158	0.00883046	0.570742	-0.00448682	0.00479512	0.351475	-0.00271715	0.00724695	0.70843
cg04202140	0.00705275	0.00628441	0.264195	-0.00223206	0.00341257	0.514432	-0.00457708	0.00515747	0.376764
cg04202198	-0.00619973	0.0074586	0.407651	-0.00294417	0.00405018	0.468817	0.00465745	0.0061211	0.448354
cg04202206	0.00298859	0.0025542	0.244503	-0.00102465	0.00138699	0.461624	-0.000857212	0.00209617	0.683378
cg04202267	-0.012409	0.0117187	0.291963	-0.00303826	0.00636349	0.633987	0.00658052	0.00961725	0.495262
cg04202310	0.0191239	0.0115567	0.100819	-0.0167204	0.00627554	0.00887319	-0.0148737	0.00948433	0.119696
cg04202331	0.00886953	0.0085214	0.300226	0.00467873	0.0046273	0.31418	-0.00757423	0.00699332	0.281147
cg04202338	-0.0029541	0.00387896	0.447946	-0.000264761	0.00210635	0.900202	0.00161089	0.00318337	0.613846
cg04202372	-0.00110318	0.0109256	0.919757	0.00742827	0.00593284	0.213204	-0.00618749	0.00896641	0.491601
cg04202435	-0.00297751	0.0122777	0.808833	-0.00337904	0.00666703	0.61329	0.00647155	0.010076	0.522031
cg04202465	-0.00230063	0.0132542	0.862517	3.46277e-05	0.00719733	0.99617	-0.0037015	0.0108774	0.734286
cg04202539	-0.00678123	0.0160731	0.673922	0.0139413	0.00872803	0.113067	0.000979061	0.0131908	0.940968
cg04202570	-0.00436885	0.00621131	0.483311	-0.00152337	0.00337287	0.652407	0.00807126	0.00509747	0.116205
cg04202597	0.00776555	0.00624178	0.216098	0.00208206	0.00338942	0.540298	-0.00739385	0.00512248	0.151746
cg04202619	0.00573183	0.0110526	0.605086	0.00359263	0.00600182	0.550677	-0.0104631	0.00907065	0.251202
cg04202620	0.0240407	0.0142314	0.0939998	-0.00462014	0.00772793	0.55117	-0.016909	0.0116794	0.150527
cg04202644	-0.0120102	0.0100184	0.233174	0.000308474	0.00544019	0.954885	0.00664934	0.00822185	0.42041
cg04202736	-0.0165371	0.0219785	0.453405	0.00392584	0.0119348	0.742826	0.012335	0.0180373	0.495501
cg04202774	-0.0029896	0.00971893	0.758964	0.00238105	0.00527758	0.65276	-0.00623534	0.0079761	0.436039
cg04202783	-0.00499183	0.0161298	0.757543	-0.00129977	0.00875882	0.882302	-0.000492167	0.0132373	0.970409
cg04202802	-0.00155294	0.00424223	0.715019	0.00287414	0.00230362	0.214804	-0.00206397	0.0034815	0.554506
cg04202835	-0.00240115	0.0100812	0.812183	0.00393937	0.00547429	0.47329	0.00507181	0.00827339	0.541124
cg04202836	0.00348246	0.00887437	0.695509	-0.000367206	0.00481897	0.939398	-0.0110013	0.00728299	0.13377
cg04202853	-0.00333183	0.0024551	0.177525	-0.000537435	0.00133317	0.687638	0.000423633	0.00201484	0.833857
cg04202887	-0.00451827	0.00812714	0.579375	0.000862486	0.00441321	0.845414	0.002441	0.00666975	0.715083
cg04202892	0.000830696	0.00862014	0.923405	0.000143343	0.00468092	0.975626	-0.00127854	0.00707435	0.856913
cg04202900	-0.0056445	0.00798861	0.481329	-0.00508742	0.00433798	0.243425	0.00522157	0.00655607	0.427487
cg04202945	-0.0114183	0.00761645	0.136695	0.00422655	0.00413589	0.309061	0.00258457	0.00625064	0.680054
cg04202955	0.00107966	0.0115192	0.925496	0.00470863	0.00625515	0.453202	-0.00146536	0.00945351	0.8771
cg04202957	-0.00729248	0.00754326	0.335787	-0.00545751	0.00409615	0.185499	0.00368831	0.00619058	0.552536
cg04203074	0.0120497	0.0171459	0.483682	-0.0108828	0.0093106	0.244987	-0.0157873	0.0140713	0.264325
cg04203077	-0.00185499	0.00309201	0.549785	-2.36176e-05	0.00167902	0.988803	0.00130594	0.00253754	0.607832
cg04203079	0.0353791	0.0198461	0.0773983	-0.0147073	0.0107769	0.17513	-0.0282045	0.0162872	0.0861312
cg04203084	0.00203917	0.0034334	0.553784	-0.000776106	0.00186441	0.67802	-0.000535658	0.00281771	0.849578
cg04203113	0.00536565	0.00305581	0.0818912	-3.87868e-05	0.00165937	0.981394	-0.00664896	0.00250783	0.00920252
cg04203121	-0.0177126	0.0176535	0.317896	-0.0141546	0.00958623	0.142653	0.0128141	0.0144878	0.378369
cg04203138	0.0135009	0.015572	0.387832	-0.000153012	0.00845593	0.985596	-0.0141897	0.0127796	0.269272
cg04203210	-0.000396752	0.00618211	0.948945	-0.000606511	0.00335702	0.856959	-0.00249459	0.00507351	0.62392
cg04203238	0.00156765	0.00995455	0.875155	0.00196189	0.00540553	0.717346	0.00412427	0.00816947	0.614681
cg04203282	0.00121429	0.0027243	0.656673	-0.00238032	0.00147935	0.110477	-0.000122224	0.00223577	0.956502
cg04203401	0.0135198	0.00968792	0.165666	-0.00361336	0.00526074	0.493621	-0.00869801	0.00795064	0.276344
cg04203417	0.00408592	0.00361358	0.260635	0.000822489	0.00196225	0.675919	-0.00356625	0.00296558	0.231733
cg04203429	-0.00439385	0.00520653	0.400551	-0.00185136	0.00282726	0.513947	0.00550636	0.00427288	0.200214
cg04203453	0.010639	0.0122889	0.388517	0.0140006	0.00667312	0.0381898	-0.00893087	0.0100852	0.377796
cg04203480	-0.00218147	0.00286963	0.448766	-0.00073797	0.00155827	0.636736	0.000789173	0.00235504	0.738188
cg04203508	-0.0114403	0.0117932	0.334135	-0.000832234	0.00640394	0.896838	0.0165835	0.00967838	0.0894445
cg04203587	0.00931152	0.0155644	0.550898	0.00512556	0.00845179	0.545468	-0.00282744	0.0127733	0.825227
cg04203628	-0.0241941	0.01702	0.157999	-0.00788886	0.00924224	0.3952	0.0205848	0.0139679	0.143415
cg04203646	0.0129748	0.00839448	0.125065	-0.00895607	0.00455838	0.0519651	-0.013297	0.00688915	0.0561642
cg04203702	0.000366743	0.0184502	0.984177	-0.00251418	0.0100189	0.802325	0.0135168	0.0151417	0.373972
cg04203742	0.00131788	0.00630593	0.834842	-0.00353406	0.00342425	0.304304	-0.00089472	0.00517513	0.863057
cg04203758	0.00288927	0.00463202	0.534077	0.00284587	0.00251529	0.260335	-0.000592355	0.00380139	0.876456
cg04203824	-0.00703585	0.0205911	0.733233	0.00731813	0.0111814	0.514161	-0.00043363	0.0168986	0.979574
cg04203843	0.0178808	0.015352	0.246651	-0.00925566	0.00833646	0.269307	-0.00748185	0.012599	0.553836
cg04203853	0.00676145	0.0156792	0.667141	0.0045222	0.00851416	0.596394	-0.00348918	0.0128676	0.786776
cg04203883	-0.00258451	0.00499555	0.605943	0.000880956	0.00271269	0.745984	0.00103809	0.00409973	0.800579
cg04203901	-0.00275022	0.00472534	0.561747	-0.002688	0.00256596	0.297137	0.00404496	0.00387797	0.299207
cg04203950	0.00139854	0.0130347	0.914751	0.00170165	0.0070781	0.810459	-0.00131388	0.0106972	0.90247
cg04204002	0.00336244	0.00646241	0.603895	-0.00204418	0.00350922	0.561411	-0.000203668	0.00530354	0.969437
cg04204040	-0.0132871	0.00906071	0.145379	0.00788637	0.00492016	0.111831	0.0103908	0.00743591	0.165112
cg04204072	0.00126251	0.00282992	0.656382	-0.00134618	0.00153671	0.382931	0.000440905	0.00232245	0.849781
cg04204079	0.00399058	0.0195083	0.838295	0.00651755	0.0105934	0.539664	-0.00587573	0.01601	0.714322
cg04204118	-0.00172118	0.00853509	0.840556	0.00282453	0.00463473	0.543499	-0.00073762	0.00700455	0.916325
cg04204138	0.0296866	0.0131503	0.0259529	-0.00504773	0.00714091	0.481139	-0.0196238	0.0107922	0.071734
cg04204166	0.000785716	0.00349066	0.822326	-0.00132545	0.0018955	0.485865	0.000261678	0.00286471	0.927384
cg04204221	0.0125649	0.0145561	0.389904	-0.00244547	0.00790426	0.757613	-0.0219967	0.0119458	0.0682623
cg04204246	0.0322077	0.0190187	0.0931962	0.00442071	0.0103276	0.669453	-0.0217979	0.0156082	0.165357
cg04204356	0.0324633	0.055778	0.561752	-0.0462683	0.0302886	0.129487	-0.060902	0.0457757	0.186123
cg04204388	7.42516e-06	0.0109531	0.99946	-0.00312991	0.00594774	0.599784	0.00281435	0.00898892	0.754804
cg04204411	-0.022663	0.0213286	0.290307	0.00255511	0.0115819	0.825803	0.0146582	0.0175039	0.404171
cg04204452	0.0152857	0.0166501	0.360601	0.0060043	0.00904136	0.508021	-0.0080483	0.0136644	0.557069
cg04204465	-0.00481787	0.0192077	0.802413	-0.00885512	0.0104302	0.39773	0.0143823	0.0157633	0.363557
cg04204499	-0.00346284	0.0147736	0.815115	-0.00351422	0.00802237	0.662207	-0.00311083	0.0121243	0.797984
cg04204526	-0.00847646	0.011971	0.480393	0.00957645	0.00650053	0.143558	0.00470594	0.00982435	0.632884
cg04204548	-5.6243e-05	0.00392947	0.988606	-0.00370589	0.00213378	0.0852271	0.000898885	0.00322482	0.780968
cg04204553	-0.0282977	0.0177219	0.113188	0.0116646	0.00962338	0.228067	0.0214054	0.014544	0.143938
cg04204557	0.000123085	0.0133387	0.992654	-0.00326872	0.00724321	0.652675	-0.00849876	0.0109468	0.439196
cg04204558	-0.0092372	0.00733958	0.210859	0.00364159	0.00398554	0.362873	0.0088515	0.00602342	0.144548
cg04204641	0.0114856	0.0133361	0.390978	0.00492344	0.00724178	0.498017	-0.0192956	0.0109446	0.080674
cg04204688	-0.00256509	0.0146954	0.861754	0.00243996	0.00797993	0.760364	-0.00673525	0.0120602	0.577659
cg04204737	0.0067343	0.0132256	0.611641	-0.0123692	0.00718177	0.0878244	0.000379007	0.0108539	0.972208
cg04204766	0.00920685	0.0127213	0.470766	-0.0052966	0.00690796	0.444879	-0.00463933	0.0104401	0.657644
cg04204831	0.00620468	0.0182561	0.734603	0.00323166	0.00991344	0.745053	-0.0120798	0.0149824	0.421826
cg04204874	0.00116352	0.0123091	0.924864	0.00445905	0.0066841	0.506096	0.00168246	0.0101018	0.86803
cg04204967	-0.000144222	0.00282655	0.959399	-0.000719914	0.00153487	0.639971	0.000323104	0.00231968	0.889477
cg04204975	0.00176014	0.00268434	0.513382	-0.0011611	0.00145766	0.427428	-0.00109692	0.00220298	0.61953
cg04205007	0.00412168	0.00224283	0.0688025	-0.0010542	0.0012179	0.388603	-0.00192429	0.00184063	0.298108
cg04205038	-0.0192764	0.00979801	0.0516575	0.0111476	0.00532052	0.0384477	0.011671	0.008041	0.149506
cg04205066	-0.00970521	0.0048709	0.0487941	0.00303666	0.002645	0.253428	0.00653161	0.00399743	0.105128
cg04205071	0.0252683	0.0181233	0.166054	-0.000653045	0.00984136	0.947214	-0.0284379	0.0148734	0.0584777
cg04205107	-0.00118933	0.00351201	0.735522	-0.000531759	0.0019071	0.780898	-0.000341874	0.00288223	0.905797
cg04205182	0.00826863	0.00697614	0.238464	-0.00975123	0.00378819	0.0113792	-0.00108801	0.00572516	0.849628
cg04205193	-0.00110883	0.0025411	0.663432	0.00116746	0.00137987	0.399353	6.2579e-06	0.00208542	0.997611
cg04205195	0.000343941	0.00615958	0.955572	0.000677182	0.00334478	0.839932	0.0013995	0.00505502	0.782411
cg04205310	-0.0161227	0.00594194	0.00773264	0.00483869	0.0032266	0.136576	0.0123853	0.00487641	0.0124863
cg04205369	0.00495898	0.00918824	0.590488	-0.00548969	0.00498941	0.273616	0.000333298	0.00754057	0.964825
cg04205412	-0.0393214	0.0149396	0.00970714	0.0108984	0.00811251	0.181904	0.0178579	0.0122606	0.148095
cg04205432	0.00945737	0.00904702	0.298149	-0.0128098	0.00491272	0.0103868	-0.00758386	0.00742467	0.309287
cg04205485	0.00207181	0.0048244	0.66844	-0.00029395	0.00261975	0.910865	-0.00696002	0.00395928	0.0815458
cg04205488	0.00854745	0.00651164	0.192036	-8.17251e-05	0.00353596	0.981602	-0.00438192	0.00534395	0.414002
cg04205505	-0.00179587	0.0192429	0.925814	-0.0147334	0.0104493	0.161364	0.0184703	0.0157922	0.244696
cg04205616	0.00606718	0.00870044	0.48706	0.00168653	0.00472452	0.721795	-0.00342224	0.00714025	0.632685
cg04205619	-0.0206211	0.0139513	0.142244	0.00273839	0.00757583	0.718446	0.0257414	0.0114495	0.0265529
cg04205653	-0.0139026	0.00910642	0.129712	0.00371132	0.00494498	0.454542	0.0144218	0.00747342	0.0562139
cg04205655	-0.00885245	0.0110029	0.422813	0.0101323	0.00597482	0.0927453	0.00463804	0.00902985	0.608538
cg04205664	0.0177557	0.0149252	0.236747	-0.0108774	0.00810468	0.182322	-0.0067984	0.0122487	0.580002
cg04205689	0.00134366	0.00540903	0.80428	-0.000331736	0.00293722	0.910282	0.000308946	0.00443906	0.944641
cg04205692	-0.00200881	0.00650357	0.757999	-0.00359134	0.00353158	0.311422	0.00734337	0.00533733	0.171663
cg04205701	-0.00143235	0.00325693	0.660955	-0.000130135	0.00176858	0.941477	0.00172453	0.00267288	0.520143
cg04205715	-0.0104743	0.00571054	0.0693256	0.00445685	0.00310094	0.153484	0.00647758	0.00468651	0.169718
cg04205744	0.0148014	0.0106368	0.166875	-0.0064184	0.00577602	0.268899	-0.0092564	0.0087294	0.291299
cg04205753	-0.0106918	0.0148849	0.474095	-0.00695361	0.00808279	0.391496	0.00679189	0.0122156	0.579341
cg04205769	-0.0197077	0.0104497	0.0619388	0.00794762	0.00567441	0.164146	0.0123535	0.00857583	0.152567
cg04205943	-0.00461048	0.00488699	0.347533	0.00262645	0.00265374	0.324485	0.00354309	0.00401064	0.378934
cg04205950	-0.00490143	0.00999415	0.624807	0.0123991	0.00542703	0.0242494	-0.00108077	0.00820197	0.895407
cg04206021	0.00271779	0.00754903	0.719524	-0.00374924	0.00409928	0.362398	0.00400251	0.00619531	0.51959
cg04206053	-0.00988945	0.00732244	0.179606	0.00722519	0.00397624	0.0719254	0.00851903	0.00600935	0.159125
cg04206060	-0.0064974	0.00404987	0.111505	0.00021239	0.00219916	0.923238	0.00590779	0.00332363	0.0782475
cg04206078	-0.0140599	0.0152322	0.358008	0.0136413	0.00827142	0.101959	0.00695834	0.0125007	0.578908
cg04206133	-0.00644578	0.0109656	0.557858	0.00313676	0.00595453	0.599403	0.00388373	0.00899918	0.666902
cg04206144	-0.00145092	0.00587203	0.805299	0.00104536	0.00318864	0.743656	0.001715	0.00481904	0.722612
cg04206190	-0.0262267	0.0177803	0.143058	0.013311	0.00965506	0.170798	0.0177622	0.0145919	0.226107
cg04206219	-0.0254046	0.0202327	0.211913	0.0157413	0.0109868	0.154764	0.0248574	0.0166045	0.137249
cg04206257	0.0717937	0.0371942	0.0561518	-0.036761	0.0201972	0.0714623	-0.0595097	0.0305244	0.0537717
cg04206284	0.017541	0.01065	0.102402	-0.00154891	0.00578316	0.789331	-0.0142276	0.00874018	0.10642
cg04206287	-0.0157845	0.0125405	0.210809	0.00592606	0.00680974	0.386068	0.00770823	0.0102917	0.455469
cg04206296	0.0034087	0.00454815	0.455174	-0.0015277	0.00246974	0.53748	-0.00104417	0.00373256	0.780197
cg04206329	0.000989609	0.00268554	0.713212	-0.00162648	0.0014583	0.267142	0.000313564	0.00220396	0.887125
cg04206337	-0.00349817	0.00240991	0.149466	0.000434513	0.00130863	0.740494	0.00341789	0.00197776	0.0867648
cg04206342	-0.00252638	0.0290162	0.930776	-0.00949809	0.0157564	0.547877	-0.00143026	0.0238129	0.952215
cg04206351	-0.00356892	0.00646903	0.582277	0.00390688	0.00351282	0.268487	0.000712052	0.00530898	0.893551
cg04206389	0.00577503	0.0100493	0.566688	-0.00513033	0.00545698	0.349206	0.000613569	0.00824723	0.94083
cg04206417	0.0194317	0.0113015	0.0883558	-0.00121042	0.00613694	0.844007	-0.0171899	0.00927486	0.0665065
cg04206484	0.0195353	0.0172011	0.258551	-0.00851548	0.00934056	0.363937	-0.00337944	0.0141165	0.811244
cg04206499	-0.0157722	0.0165054	0.341383	-0.00648916	0.0089628	0.470596	0.0143041	0.0135456	0.293284
cg04206517	-0.00422709	0.00490013	0.390208	0.000634071	0.00266087	0.812096	0.00235868	0.00402142	0.558722
cg04206637	0.00703372	0.00619659	0.258803	-0.00407393	0.00336488	0.228597	-0.00176599	0.00508539	0.729055
cg04206644	0.00236827	0.00253414	0.352068	-0.000603631	0.00137609	0.661771	-0.000311863	0.00207971	0.881075
cg04206665	0.030663	0.0355169	0.389832	0.00790834	0.0192864	0.682569	-0.0367059	0.0291479	0.210588
cg04206684	0.00830959	0.0125082	0.507869	-0.0121681	0.00679222	0.0759663	0.00459066	0.0102652	0.655605
cg04206699	-0.020294	0.017954	0.260794	-0.00227747	0.00974938	0.815729	0.0186606	0.0147344	0.208022
cg04206724	-0.0251615	0.0232125	0.28075	0.000116514	0.0126049	0.992642	0.0208549	0.0190499	0.276018
cg04206742	-0.00514579	0.0173024	0.76672	-0.00149751	0.00939556	0.873658	0.0159768	0.0141997	0.262973
cg04206786	0.0167058	0.00793172	0.0374611	-0.00706951	0.00430709	0.103578	-0.013078	0.00650938	0.0469761
cg04206797	0.00743461	0.00989796	0.454181	0.00468039	0.0053748	0.385759	-0.00530632	0.00812303	0.514962
cg04206803	0.00100847	0.00484348	0.835448	-0.00159601	0.00263011	0.545219	-0.0011883	0.00397493	0.765542
cg04206906	-0.00115008	0.00822104	0.888999	-0.00383032	0.0044642	0.392754	0.00554117	0.00674681	0.413251
cg04206926	-0.00248634	0.00881552	0.778442	0.000460545	0.00478701	0.923531	0.00609415	0.00723469	0.401419
cg04206967	0.00415417	0.0178742	0.816651	-9.94365e-05	0.00970609	0.991845	-0.0170459	0.014669	0.247735
cg04206986	-0.00408044	0.0054862	0.458605	0.000364436	0.00297912	0.902861	-0.00155701	0.0045024	0.73014
cg04207032	-5.41125e-05	0.00221769	0.980577	-0.000716017	0.00120425	0.553349	-0.000141795	0.00182	0.938042
cg04207045	0.00298729	0.00642603	0.642941	-0.00355272	0.00348947	0.310852	-0.00515087	0.00527369	0.330855
cg04207142	-4.35369e-05	0.00518247	0.993312	0.00243503	0.00281419	0.388774	-0.00147125	0.00425313	0.730062
cg04207166	-0.00112223	0.00353886	0.751756	0.000701695	0.00192168	0.715703	0.000422333	0.00290426	0.884647
cg04207179	0.00867483	0.0101775	0.395868	-0.0015402	0.00552657	0.781006	-0.00893091	0.0083524	0.287292
cg04207180	-0.0011271	0.00922141	0.902942	0.00498952	0.00500742	0.32123	-0.00127075	0.00756779	0.866959
cg04207189	-0.00687269	0.0082027	0.403928	-0.00299687	0.00445424	0.502477	0.0101569	0.00673176	0.134216
cg04207218	-0.0245621	0.0342224	0.474452	-0.0174887	0.0185835	0.348723	0.0256566	0.0280855	0.362969
cg04207231	0.00628702	0.011592	0.588669	0.00336011	0.00629471	0.594557	-0.00593947	0.00951329	0.533701
cg04207269	-0.00073627	0.00766409	0.923642	0.00413493	0.00416176	0.322621	0.0011165	0.00628974	0.859434
cg04207286	0.00350476	0.00646199	0.588664	-0.00272728	0.003509	0.438695	-0.00396422	0.0053032	0.456348
cg04207290	-0.00636967	0.0117738	0.5896	0.0108209	0.00639343	0.0933817	-0.00222868	0.0096625	0.818013
cg04207306	0.0123097	0.0117213	0.295928	0.0035707	0.0063649	0.57594	-0.0128043	0.00961938	0.185909
cg04207317	0.0062848	0.00517839	0.227477	-0.00137926	0.00281198	0.624762	-5.28499e-05	0.00424978	0.9901
cg04207385	-0.000338393	0.00364414	0.926184	0.000370991	0.00197884	0.851631	-0.00205588	0.00299066	0.493256
cg04207401	-0.00703846	0.00588896	0.234581	0.00549937	0.00319783	0.0882957	0.00362514	0.00483293	0.454801
cg04207413	-8.02038e-05	0.00297405	0.978534	0.00166004	0.00161497	0.306247	-0.00125159	0.00244073	0.609124
cg04207436	-0.0100637	0.0133946	0.454063	0.00571993	0.00727357	0.433324	0.00142022	0.0109927	0.897437
cg04207504	0.000919489	0.00785948	0.90708	-0.0103369	0.00426786	0.0170684	-0.000692048	0.00645009	0.914752
cg04207510	-0.00783106	0.0153673	0.611358	-0.00301288	0.00834476	0.718754	0.0134909	0.0126116	0.287086
cg04207549	0.000869285	0.012381	0.944153	-0.00488161	0.00672315	0.469326	-0.0039224	0.0101608	0.700219
cg04207577	0.00999771	0.0223004	0.654804	-0.0243037	0.0121096	0.0472048	-0.00157438	0.0183014	0.931603
cg04207632	-0.0105288	0.0376535	0.780291	0.0154927	0.0204466	0.450241	-0.00973996	0.0309013	0.75321
cg04207666	0.0144694	0.0100341	0.152135	0.00202929	0.00544871	0.710285	-0.00948737	0.00823473	0.251771
cg04207713	-0.030868	0.0147046	0.0380861	0.0143681	0.00798489	0.0746951	0.0158084	0.0120677	0.192933
cg04207746	0.00244818	0.00715629	0.732927	-0.00243008	0.00388602	0.533043	-0.00598793	0.005873	0.31017
cg04207805	0.00126598	0.0105641	0.904831	-0.00572706	0.00573655	0.320303	-0.00160331	0.00866974	0.853623
cg04207869	-0.00684934	0.00698746	0.329122	0.00292136	0.00379434	0.442993	0.00162567	0.00573444	0.777332
cg04208045	0.00441717	0.00962963	0.64735	-0.000159358	0.00522909	0.975743	0.000493837	0.00790281	0.950287
cg04208064	0.00596057	0.010414	0.568244	0.00291365	0.005655	0.607422	-0.00141123	0.00854649	0.86915
cg04208077	0.00390022	0.0148927	0.793898	0.00489919	0.00808707	0.545892	-0.00312336	0.0122221	0.798776
cg04208100	-0.00135456	0.00753561	0.857676	-0.000269918	0.004092	0.947527	-0.00121509	0.0061843	0.844598
cg04208114	-0.00557833	0.00605259	0.358732	0.00304804	0.00328668	0.355754	0.00494826	0.00496722	0.321348
cg04208124	-0.00219515	0.0106964	0.837776	0.000861577	0.00580834	0.88235	0.0117372	0.00877825	0.183954
cg04208151	0.00210324	0.00237335	0.377449	0.000279701	0.00128878	0.828589	-0.00164487	0.00194776	0.400225
cg04208160	0.0114336	0.0116012	0.326515	-0.014056	0.0062997	0.0276952	-0.00393678	0.00952085	0.680052
cg04208175	0.0118603	0.0072239	0.103486	-0.00808237	0.00392273	0.04172	-0.00777394	0.00592848	0.192492
cg04208189	-0.0150032	0.0129593	0.249489	0.00630473	0.00703719	0.372254	0.0134617	0.0106354	0.20828
cg04208237	0.00185146	0.00250317	0.461091	-0.000991143	0.00135927	0.467447	-0.00140754	0.00205429	0.494677
cg04208312	-0.00528972	0.010759	0.623941	0.00327898	0.00584234	0.575772	0.00429037	0.00882962	0.628
cg04208316	-0.0114789	0.0121065	0.345124	0.00331469	0.00657407	0.615125	0.0106657	0.00993551	0.285401
cg04208329	-0.0247253	0.0114328	0.0327326	0.0134222	0.00620826	0.0327852	0.0076264	0.00938264	0.418077
cg04208344	-0.0298778	0.038505	0.439447	0.0304433	0.020909	0.148244	0.00998568	0.0316001	0.752601
cg04208434	-0.0137109	0.0103315	0.187227	0.0118816	0.00561025	0.0364419	0.00262499	0.00847886	0.757456
cg04208435	0.00713416	0.0184015	0.698992	0.00578848	0.00999241	0.563579	-0.0155909	0.0151017	0.304153
cg04208466	0.0176728	0.00905643	0.0535516	-0.00901561	0.00491783	0.0694696	-0.0036774	0.0074324	0.621742
cg04208634	-0.0214952	0.0120448	0.0770816	0.00932882	0.00654056	0.156613	0.0185933	0.00988486	0.0626181
cg04208734	0.00454722	0.00393082	0.249854	-0.0026123	0.00213452	0.223628	-0.00423189	0.00322593	0.192306
cg04208743	-0.002765	0.00656027	0.67423	-0.000389189	0.00356237	0.913203	0.0029857	0.00538386	0.580319
cg04208750	-0.00840389	0.0099259	0.399021	0.00644081	0.00538997	0.234672	-0.00239833	0.00814595	0.768992
cg04208787	-0.00132959	0.00351831	0.70623	0.00116176	0.00191052	0.544383	-8.19061e-07	0.0028874	0.999774
cg04208803	0.0135767	0.0126975	0.287301	-0.00515092	0.00689499	0.456626	-0.0105931	0.0104205	0.311594
cg04208853	-0.00604266	0.00869309	0.488452	0.00343047	0.00472053	0.468946	0.00443003	0.00713422	0.535914
cg04208996	0.00645197	0.00642527	0.317507	0.00325998	0.00348906	0.352172	-0.0111983	0.00527307	0.0359386
cg04209025	0.0082354	0.0128788	0.523857	0.00255928	0.00699346	0.715103	-0.000175965	0.0105693	0.986747
cg04209035	-0.00054115	0.00305531	0.859741	0.00187869	0.0016591	0.259946	-0.000252225	0.00250742	0.920058
cg04209051	-0.00466038	0.00746416	0.533679	-0.00202908	0.00405319	0.617645	-0.00205642	0.00612566	0.737732
cg04209138	-0.000296086	0.00711387	0.966876	-0.00517536	0.00386298	0.183094	0.00580803	0.00583819	0.322
cg04209173	-0.0216367	0.0189533	0.256106	0.00738032	0.010292	0.474838	0.0160265	0.0155545	0.305107
cg04209315	-1.10595e-05	0.00314048	0.997197	0.00033606	0.00170534	0.844142	0.000525888	0.00257732	0.838695
cg04209376	-0.0446456	0.04189	0.288856	0.0138967	0.0227472	0.542512	0.0291105	0.0343782	0.39896
cg04209379	-0.0175584	0.0116335	0.134091	0.00286071	0.00631726	0.651555	0.00906931	0.00954737	0.344231
cg04209425	0.00238925	0.00284713	0.40319	-0.000400603	0.00154605	0.796032	-0.00179672	0.00233658	0.443568
cg04209460	0.00708633	0.00787786	0.370338	0.00416546	0.00427784	0.332327	-0.00707767	0.00646517	0.276023
cg04209538	-0.0093098	0.0152997	0.544113	-0.00762857	0.00830805	0.360516	0.0184361	0.0125561	0.144876
cg04209573	-0.0126569	0.00642846	0.0514808	0.00113068	0.00349079	0.746627	0.00469667	0.00527568	0.375276
cg04209579	0.0105071	0.0112072	0.35054	-0.00629966	0.00608575	0.302869	-0.0119798	0.00919749	0.195463
cg04209595	0.00351614	0.00900692	0.697009	-0.002464	0.00489095	0.615418	-0.00427991	0.00739177	0.563766
cg04209631	0.00496448	0.00223384	0.028302	-0.00221333	0.00121302	0.0707689	-0.00306396	0.00183326	0.0975014
cg04209650	-0.00218313	0.00221949	0.327461	0.00308082	0.00120523	0.0119462	-0.000712074	0.00182148	0.696605
cg04209727	-0.00409189	0.00548247	0.457043	0.00241046	0.0029771	0.419878	0.00112525	0.00449933	0.802982
cg04209749	-0.00207342	0.00358964	0.564706	0.00317641	0.00194925	0.106056	0.00110362	0.00294593	0.70866
cg04209751	-0.00498158	0.0156655	0.75109	0.000478938	0.00850669	0.955204	0.00440534	0.0128563	0.732508
cg04209766	0.0377059	0.0236538	0.113788	-0.0118919	0.0128445	0.356557	-0.0128288	0.0194121	0.510079
cg04209787	-0.00125272	0.00222191	0.574035	0.0009827	0.00120654	0.417132	0.000651349	0.00182347	0.721624
cg04209825	0.00118334	0.00424653	0.781029	-0.00127444	0.00230596	0.581609	-0.00123744	0.00348503	0.723215
cg04209883	0.0134872	0.0308388	0.662719	-0.00697296	0.0167461	0.677934	-0.00335685	0.0253086	0.894723
cg04209885	-0.00801485	0.0104084	0.442928	0.00415739	0.00565197	0.463562	0.0122645	0.00854192	0.153896
cg04209893	0.0149827	0.0125431	0.234853	-0.00507144	0.00681118	0.458116	-0.00973275	0.0102939	0.34648
cg04209911	0.00460063	0.00330343	0.166524	-0.00092518	0.00179383	0.60706	-0.00494505	0.00271105	0.0708612
cg04209913	-0.00258772	0.0153962	0.866833	0.000460071	0.00836045	0.956215	0.00484258	0.0126353	0.702268
cg04209949	0.00789475	0.0120951	0.515298	-0.00243603	0.00656791	0.711426	-0.0105799	0.00992619	0.288824
cg04209971	-0.00330786	0.00299991	0.272584	0.000899892	0.00162901	0.581785	0.00226031	0.00246196	0.360579
cg04210001	-0.0132441	0.0115473	0.253894	-0.0031559	0.00627041	0.615759	0.0106311	0.00947658	0.26438
cg04210039	-0.00514416	0.0110021	0.641024	0.00486684	0.00597439	0.417051	0.00156497	0.00902919	0.862715
cg04210056	-0.00037352	0.0109129	0.972758	0.00577436	0.00592596	0.331987	-0.000775043	0.00895599	0.931195
cg04210061	-0.0175086	0.0219337	0.426446	0.00456426	0.0119105	0.7023	0.0117673	0.0180005	0.514657
cg04210082	0.00594865	0.0127243	0.641066	0.00313566	0.00690958	0.650857	-0.00587785	0.0104426	0.574666
cg04210100	0.00524585	0.00360481	0.148452	-0.00338157	0.00195749	0.086884	-0.0035113	0.00295839	0.237826
cg04210113	0.000430218	0.00724548	0.952759	-0.00431765	0.00393445	0.274864	0.000429662	0.00594619	0.942528
cg04210130	-0.00520823	0.00607377	0.393036	0.000647482	0.00329818	0.844726	0.00112113	0.0049846	0.82246
cg04210152	-0.0138598	0.00888465	0.121639	0.00258658	0.00482455	0.592952	0.00571119	0.00729143	0.435149
cg04210186	0.00452153	0.0087168	0.605002	0.000654165	0.0047334	0.890334	-0.0139217	0.00715367	0.0541951
cg04210187	0.00187403	0.0172556	0.913715	-0.00848906	0.00937017	0.366934	-0.019155	0.0141613	0.178947
cg04210225	-0.0206749	0.0152673	0.178449	0.00295519	0.00829047	0.722181	0.00387434	0.0125295	0.757741
cg04210254	-0.0143913	0.0139983	0.306168	-0.00117579	0.00760134	0.877356	0.0297853	0.011488	0.0108157
cg04210263	-0.0273466	0.0118609	0.0230083	0.00860202	0.00644074	0.184449	0.0136409	0.009734	0.16392
cg04210266	0.00453669	0.00570902	0.428527	-0.00451349	0.00310012	0.148266	-0.00461068	0.00468526	0.327235
cg04210301	-0.0153582	0.012275	0.213526	0.00465155	0.00666561	0.486747	0.00830458	0.0100738	0.411513
cg04210361	0.005883	0.00407181	0.151353	-0.00200508	0.00221108	0.366478	-0.00388264	0.00334164	0.247792
cg04210442	-0.0112382	0.00604394	0.0656409	0.00313825	0.00328199	0.341065	0.00527429	0.00496012	0.289957
cg04210444	-0.0105556	0.00747783	0.160895	0.00279579	0.00406062	0.492578	0.00427371	0.00613688	0.487649
cg04210471	-0.0001382	0.00865511	0.987289	0.00334353	0.0046999	0.478339	-0.0013832	0.00710304	0.845961
cg04210498	-0.00378949	0.0183729	0.836973	0.00561509	0.00997687	0.574709	-0.00377372	0.0150782	0.802841
cg04210544	-0.000847362	0.00544125	0.876532	-0.00102995	0.00295471	0.728071	-0.00016135	0.00446551	0.971242
cg04210566	0.0104756	0.0103472	0.313564	0.00189164	0.00561874	0.73701	-0.00673231	0.00849169	0.429595
cg04210573	-0.0314852	0.0267483	0.241699	0.00714263	0.0145249	0.623875	0.0167666	0.0219517	0.446626
cg04210631	-0.00256499	0.00216139	0.23789	0.000498656	0.00117368	0.671764	0.00120221	0.0017738	0.499349
cg04210645	-0.00343478	0.00225431	0.130465	0.00104674	0.00122414	0.394363	0.0020907	0.00185006	0.260904
cg04210714	0.0273693	0.0151337	0.0732608	-0.0093288	0.00821793	0.258769	-0.015038	0.0124199	0.228567
cg04210779	-0.00112553	0.0127923	0.930048	-0.00106535	0.00694647	0.878391	-0.00134055	0.0104983	0.898626
cg04210796	0.000540676	0.00880696	0.951158	-0.00053551	0.00478236	0.911047	0.00128063	0.00722766	0.859689
cg04210800	0.00635123	0.00781452	0.418118	-0.00663805	0.00424345	0.120618	-0.00905026	0.00641319	0.161009
cg04210922	-0.0127195	0.0130988	0.333657	0.0065429	0.00711293	0.359659	0.0135741	0.0107499	0.20936
cg04210991	0.00160788	0.00474171	0.735187	0.00154603	0.00257485	0.54945	-0.00356504	0.00389141	0.361602
cg04211018	0.00106722	0.00796332	0.893634	0.000675265	0.00432425	0.876195	0.004689	0.00653531	0.474594
cg04211035	-0.00313219	0.00985323	0.751175	-0.00356683	0.00535051	0.506402	-0.000204777	0.00808632	0.979842
cg04211037	-0.00161156	0.00669221	0.810149	0.00208286	0.00363401	0.567708	0.00136357	0.00549214	0.804383
cg04211115	0.00173643	0.00544775	0.750527	-0.000895132	0.00295824	0.762775	-0.00355587	0.00447084	0.428124
cg04211150	0.0240628	0.019969	0.230786	-0.0194854	0.0108436	0.075087	-0.0143991	0.0163881	0.381516
cg04211171	-0.000655222	0.00579535	0.910189	-0.00175131	0.003147	0.578998	0.00142788	0.00475611	0.764575
cg04211175	-0.00765049	0.00624291	0.223016	-0.000412244	0.00339003	0.903434	0.00322567	0.00512341	0.530265
cg04211197	0.00403883	0.0158523	0.79937	-0.00612711	0.00860813	0.478107	0.0040428	0.0130096	0.756575
cg04211198	0.00353562	0.00248862	0.158228	8.85035e-05	0.00135137	0.947902	-0.00126815	0.00204235	0.535932
cg04211236	0.0083458	0.0122546	0.49728	-0.00234297	0.00665449	0.725445	-0.00131118	0.010057	0.896509
cg04211238	0.00284396	0.00819645	0.729274	-0.00402725	0.00445085	0.367534	0.00241357	0.00672664	0.720427
cg04211253	-0.00509727	0.00642475	0.429264	7.44064e-05	0.00348878	0.983023	0.00249183	0.00527265	0.637438
cg04211303	0.0176489	0.0138487	0.205204	-0.0133549	0.00752012	0.0785157	-0.011714	0.0113653	0.30495
cg04211309	0.00757584	0.0085228	0.376001	0.00176929	0.00462806	0.702979	-0.00218699	0.00699446	0.75512
cg04211344	0.000145076	0.00689005	0.983239	-0.000861556	0.00374144	0.818307	-0.00515756	0.0056545	0.363702
cg04211370	-0.000722353	0.00263559	0.78454	0.000329417	0.00143118	0.818386	0.000451313	0.00216297	0.835104
cg04211451	-0.00209495	0.0151325	0.890146	0.0143509	0.00821728	0.0835287	-0.0012469	0.0124189	0.920207
cg04211491	0.0122385	0.00880793	0.167491	-0.00219617	0.00478289	0.647017	-0.00899	0.00722846	0.216256
cg04211501	0.00280799	0.00454115	0.537627	-0.000742313	0.00246594	0.763963	-0.00444419	0.00372681	0.235635
cg04211581	0.00668891	0.0147793	0.651738	-0.00621545	0.00802547	0.440317	-0.0139973	0.012129	0.250988
cg04211591	0.0428101	0.0225949	0.0607604	-0.0151261	0.0122695	0.220271	-0.0170191	0.0185431	0.360725
cg04211632	-0.0105341	0.00656382	0.111391	0.00464262	0.00356429	0.195454	0.00650191	0.00538678	0.230016
cg04211671	-0.00188152	0.00897437	0.834325	-0.00421944	0.00487327	0.388467	0.00384818	0.00736506	0.602379
cg04211737	-0.00457266	0.00502099	0.36444	-0.00216271	0.0027265	0.429359	0.00340213	0.00412061	0.410796
cg04211745	0.00131988	0.00262447	0.616031	-0.0019554	0.00142514	0.172833	-0.000876306	0.00215384	0.684904
cg04211790	-0.00481878	0.00586934	0.413417	-0.00426737	0.00318717	0.183357	0.00307994	0.00481683	0.523884
cg04211806	-0.0108239	0.013381	0.420322	0.00315567	0.00726619	0.664925	0.0142537	0.0109815	0.197013
cg04211807	-0.00129295	0.0118563	0.91336	-0.00116328	0.00643822	0.856948	-0.00297329	0.00973019	0.760507
cg04211818	-0.00217126	0.00230638	0.348557	-0.000440947	0.00125242	0.725454	0.00319556	0.0018928	0.0941913
cg04211829	0.0168731	0.0126261	0.184188	-0.000838844	0.00685624	0.902847	-0.0106778	0.0103619	0.305046
cg04211852	0.00503431	0.00870641	0.564291	-0.00173075	0.00472776	0.715007	-0.000755718	0.00714515	0.91596
cg04211859	-0.00320382	0.00386461	0.408892	-0.00115152	0.00209857	0.584312	0.00189842	0.0031716	0.55069
cg04211916	-0.00318362	0.00812283	0.695864	0.00563313	0.00441087	0.204255	0.00131986	0.00666622	0.843416
cg04211937	0.000706905	0.00785072	0.928417	0.00422625	0.00426311	0.323689	-0.00104471	0.00644291	0.871487
cg04211946	-0.0165754	0.0105544	0.119177	0.0136881	0.00573126	0.0186291	0.0119542	0.00866175	0.170351
cg04212021	0.00248031	0.00692008	0.720715	-0.00741844	0.00375775	0.0508692	-0.00560862	0.00567915	0.325525
cg04212047	0.00658776	0.0176311	0.709388	-0.0108258	0.00957407	0.260623	-0.00297262	0.0144695	0.837607
cg04212063	0.00217064	0.00799892	0.786618	-0.00137973	0.00434358	0.751355	0.000888417	0.00656453	0.892594
cg04212081	-0.0162995	0.00902413	0.0736202	0.00750808	0.00490029	0.128351	0.0094374	0.00740589	0.205239
cg04212092	0.00364403	0.00662986	0.583681	0.000223238	0.00360016	0.950669	-0.00735799	0.00544097	0.179044
cg04212103	-0.0161045	0.0326943	0.623292	0.00400889	0.0177537	0.821771	0.0103012	0.0268314	0.701776
cg04212111	-0.00226617	0.0236834	0.923944	0.0171838	0.0128606	0.184254	0.0221545	0.0194364	0.256827
cg04212127	0.00801069	0.00986597	0.418573	-0.000775384	0.00535743	0.885188	-0.01067	0.00809677	0.190304
cg04212150	-0.00343198	0.00251833	0.175729	-0.000662111	0.00136751	0.629225	0.00276842	0.00206673	0.183164
cg04212229	-0.0120671	0.0092448	0.19452	0.0054028	0.00502012	0.28418	0.00773297	0.00758699	0.310325
cg04212235	-0.0125796	0.0216997	0.563296	0.0203756	0.0117834	0.0865835	0.0144622	0.0178085	0.418492
cg04212239	-0.00545646	0.011599	0.638982	0.00102909	0.00629849	0.870514	-0.00419397	0.00951901	0.660376
cg04212248	0.00548529	0.0133612	0.682209	-0.00465776	0.00725541	0.522227	-0.0032407	0.0109652	0.768136
cg04212253	-0.0038339	0.00367336	0.29891	0.000321815	0.00199471	0.872126	-0.000992259	0.00301464	0.742671
cg04212285	-0.003506	0.00278324	0.21045	0.00161717	0.00151136	0.286958	0.00184876	0.00228414	0.420038
cg04212338	0.0019767	0.00205578	0.338394	-0.00044943	0.00111633	0.688028	-0.00178387	0.00168713	0.292674
cg04212340	-0.0430297	0.0177895	0.0172112	0.00988835	0.00966006	0.308255	0.0315481	0.0145994	0.0328704
cg04212371	0.00521187	0.0167569	0.756367	-0.019223	0.00909933	0.0369001	0.000977976	0.013752	0.943435
cg04212445	-0.0150409	0.00756671	0.049322	0.0014838	0.00410888	0.718703	0.00957483	0.00620982	0.125973
cg04212450	0.0277056	0.0168057	0.102086	-0.00743527	0.00912582	0.416975	-0.0256522	0.013792	0.0655666
cg04212478	0.0041205	0.019879	0.836175	0.00842599	0.0107947	0.436734	-0.00222895	0.0163142	0.891576
cg04212500	0.10511	0.124813	0.401536	-0.0941133	0.0677761	0.167763	0.0547628	0.102431	0.593985
cg04212568	0.00406432	0.00385062	0.293511	-0.000110784	0.00209097	0.957842	-0.00390503	0.00316011	0.219193
cg04212589	0.000909144	0.00330274	0.783625	-0.00220503	0.00179346	0.221512	0.000260137	0.00271048	0.923715
cg04212595	-0.00316992	0.0103913	0.7609	0.00502224	0.00564268	0.375384	-0.003137	0.00852788	0.71369
cg04212619	-0.00357239	0.00394873	0.367605	0.00032967	0.00214424	0.878091	0.00294155	0.00324063	0.366016
cg04212651	-0.00468327	0.00784542	0.551772	0.0022737	0.00426023	0.594623	0.00874311	0.00643855	0.177265
cg04212668	0.00329386	0.00993903	0.740968	-0.00297007	0.0053971	0.583224	-0.00766792	0.00815673	0.34924
cg04212679	-0.000403878	0.00736934	0.956393	-0.00471838	0.0040017	0.240906	-0.000337632	0.00604784	0.955581
cg04212699	0.00678215	0.00801293	0.399166	-0.000118062	0.00435119	0.978403	-0.0102752	0.00657602	0.121037
cg04212712	-0.00434028	0.0130161	0.739425	-0.0063576	0.007068	0.370356	0.0108535	0.010682	0.311831
cg04212729	-0.00435442	0.00282111	0.125579	0.00217238	0.00153192	0.158995	0.00297212	0.00231522	0.201933
cg04212764	-0.0013122	0.0211764	0.950703	-0.0153666	0.0114992	0.184203	0.020835	0.0173789	0.233157
cg04212786	0.00324351	0.00672468	0.63053	-0.00216217	0.00365164	0.554993	-0.00421684	0.00551879	0.446451
cg04212812	0.0229177	0.0159607	0.153874	-0.00850465	0.008667	0.328614	-0.0164571	0.0130986	0.21163
cg04212842	-0.0185322	0.018654	0.322663	0.0170407	0.0101295	0.0953503	0.025033	0.0153089	0.104867
cg04212846	-8.0742e-05	0.0103106	0.993766	0.00141419	0.00559888	0.801061	-1.54332e-05	0.00846168	0.998548
cg04212884	4.53924e-05	0.00335356	0.989225	0.000829363	0.00182106	0.649698	-0.00168696	0.00275219	0.541174
cg04212926	0.00266754	0.00625447	0.670577	-0.0068829	0.00339631	0.0451242	0.0010941	0.0051329	0.8316
cg04212933	0.00382664	0.00611913	0.533032	0.00225637	0.00332282	0.498531	-0.00410015	0.00502183	0.415999
cg04212979	-0.000466648	0.00313169	0.88182	-0.00118733	0.00170057	0.486531	0.00354365	0.0025701	0.170755
cg04212996	0.00522635	0.0039673	0.190456	-0.0057258	0.00215433	0.00903677	-0.00334339	0.00325587	0.306729
cg04213038	-0.000884889	0.00198413	0.656486	-0.000110197	0.00107742	0.918722	0.00102783	0.00162833	0.529207
cg04213082	0.00227034	0.00790679	0.774546	-9.59222e-05	0.00429355	0.982216	0.00239081	0.00648891	0.713249
cg04213089	-0.0165827	0.0147963	0.264842	-0.010098	0.0080347	0.211487	0.0153528	0.012143	0.208782
cg04213101	-0.00238722	0.00212671	0.264096	-0.000305864	0.00115485	0.791619	0.00170281	0.00174534	0.331386
cg04213117	0.0433385	0.0465502	0.353889	0.0246314	0.0252777	0.331982	-0.0928033	0.0382027	0.0167499
cg04213163	-0.00557291	0.00941215	0.555001	-0.000878632	0.005111	0.863824	0.0096026	0.00772433	0.216451
cg04213187	-0.0189852	0.013001	0.147061	-0.00565803	0.00705981	0.424603	0.0236436	0.0106696	0.028752
cg04213213	0.0152177	0.0134175	0.259192	-0.00547534	0.00728601	0.453964	-0.00760615	0.0110115	0.491179
cg04213235	-0.00104183	0.00269156	0.699449	0.00306304	0.00146157	0.0384018	-0.000201399	0.0022089	0.927518
cg04213305	-0.00638443	0.00535158	0.235437	0.00130699	0.00290602	0.653774	0.00609885	0.00439192	0.167744
cg04213338	0.00170109	0.00237586	0.475516	-0.00116953	0.00129014	0.366645	-0.0013189	0.00194981	0.500189
cg04213384	-0.0199117	0.0125116	0.114376	0.0112523	0.00679407	0.100534	0.0195822	0.010268	0.0591137
cg04213386	0.000298128	0.00859584	0.972396	-0.00737962	0.00466772	0.116752	0.000513016	0.00705441	0.942159
cg04213390	-0.0121109	0.0102121	0.238201	-0.00601542	0.00554537	0.280398	0.0122919	0.0083808	0.145318
cg04213485	-0.018571	0.0336396	0.58203	-0.00283452	0.018267	0.87697	0.00647185	0.0276072	0.81509
cg04213489	-0.00859024	0.00824275	0.299624	0.00752669	0.00447598	0.0954889	0.00979922	0.00676463	0.150295
cg04213522	-0.0169623	0.0173179	0.3295	0.00435724	0.00940401	0.644037	0.0175959	0.0142124	0.218327
cg04213529	-0.00059254	0.010024	0.95297	0.0111397	0.00544325	0.0430903	-0.00267458	0.00822648	0.745709
cg04213565	0.00161331	0.00868674	0.853005	0.00180265	0.00471708	0.703086	-0.00583644	0.00712901	0.414734
cg04213582	0.00549964	0.00840255	0.514143	-0.00450166	0.00456276	0.325999	-0.00548674	0.00689577	0.427939
cg04213647	0.0183209	0.016589	0.271828	-0.00835123	0.00900816	0.355918	-0.0127606	0.0136142	0.350656
cg04213664	-0.029933	0.0181992	0.102878	0.00538625	0.00988255	0.586839	0.0307327	0.0149357	0.041986
cg04213679	0.030428	0.0195581	0.122634	-0.00722334	0.0106205	0.497848	-0.0358723	0.0160509	0.0274436
cg04213693	-0.00779922	0.017207	0.651256	-0.00259401	0.00934379	0.781826	0.0158542	0.0141214	0.264008
cg04213700	0.00747296	0.0102722	0.468469	0.00268398	0.00557802	0.631351	-0.0114766	0.00843015	0.176176
cg04213746	-0.0111499	0.0139371	0.425425	-0.00199478	0.00756815	0.7926	0.00345187	0.0114379	0.76338
cg04213775	0.00777462	0.00866874	0.371754	-0.00102691	0.0047073	0.827715	-0.00109116	0.00711423	0.878382
cg04213808	-0.00547186	0.00796043	0.493288	0.000862449	0.00432268	0.842227	0.00628558	0.00653294	0.338091
cg04213847	-0.00240113	0.0079769	0.763975	0.00276769	0.00433163	0.524184	0.00222148	0.00654646	0.735
cg04213854	0.00530711	0.00789056	0.502618	0.002492	0.00428474	0.562026	-0.00360572	0.00647559	0.578784
cg04213900	0.00590552	0.0103407	0.569099	0.00153772	0.00561521	0.784714	-0.0029023	0.00848636	0.733007
cg04213910	-0.00485494	0.00479295	0.313315	-0.00251252	0.00260267	0.336481	0.0106269	0.00393346	0.00799258
cg04213959	-0.0139028	0.0115984	0.233229	-0.00381704	0.00629819	0.545727	0.0174549	0.00951855	0.069391
cg04213973	0.00498977	0.0130259	0.70241	-0.0088337	0.00707333	0.214362	6.64818e-05	0.01069	0.995049
cg04214055	-0.0183304	0.0116719	0.119176	0.00750709	0.00633807	0.23879	0.0168894	0.00957883	0.0806435
cg04214075	-0.0015596	0.00374523	0.677912	-0.00096026	0.00203374	0.637744	-0.00109103	0.00307362	0.723295
cg04214090	0.0125993	0.0126169	0.320179	-0.00233351	0.00685124	0.734056	-0.0113824	0.0103544	0.274046
cg04214103	-0.00224781	0.00638212	0.725358	0.000274416	0.00346562	0.937032	-6.43067e-05	0.00523765	0.990226
cg04214142	0.00232062	0.0070471	0.742554	-0.00156401	0.00382672	0.683549	0.00284206	0.00578339	0.62411
cg04214242	-0.0336062	0.0174255	0.0563622	0.0148043	0.00946242	0.120563	0.0298945	0.0143007	0.0388842
cg04214287	0.000856612	0.00588115	0.884461	0.00432457	0.00319359	0.178466	-0.000934291	0.00482652	0.846866
cg04214305	-0.00436594	0.00887431	0.623717	0.0062605	0.00481894	0.19661	0.00386535	0.00728294	0.596669
cg04214350	-0.00319316	0.00307511	0.301367	0.00059781	0.00166985	0.721027	0.00186861	0.00252367	0.460615
cg04214370	-0.00448203	0.0124952	0.720507	-0.00819533	0.00678515	0.229702	0.00366854	0.0102545	0.721217
cg04214382	-0.00564867	0.0077233	0.466102	0.00768379	0.00419391	0.0696375	0.00127208	0.00633833	0.841306
cg04214403	-0.0215468	0.0223104	0.336275	0.00361659	0.012115	0.765868	0.00765912	0.0183096	0.676535
cg04214430	-0.00293973	0.00468528	0.531671	0.00047822	0.0025442	0.851251	0.0017789	0.0038451	0.644536
cg04214459	0.00750608	0.00964829	0.438257	-0.000971318	0.00523923	0.853262	0.0001159	0.00791813	0.988348
cg04214467	0.00547106	0.00473113	0.250024	-0.000981416	0.0025691	0.703193	-0.000919773	0.00388272	0.813184
cg04214488	-0.00185623	0.00656273	0.777828	-0.000231627	0.0035637	0.948295	0.000215669	0.00538588	0.968131
cg04214504	-0.00291157	0.00576046	0.614261	0.00348825	0.00312805	0.267216	0.00227857	0.00472747	0.630774
cg04214520	-0.00868771	0.0135133	0.521627	0.000351085	0.00733802	0.961927	0.00212416	0.0110901	0.848458
cg04214566	-0.00669408	0.00811712	0.411334	-0.00302062	0.00440776	0.494599	0.0020436	0.00666153	0.759593
cg04214573	0.0208394	0.0120427	0.0863521	-0.000772742	0.00653944	0.906151	-0.0173276	0.00988316	0.0823451
cg04214584	0.00229207	0.0225867	0.919355	0.00533375	0.0122651	0.664506	-0.00331033	0.0185364	0.858592
cg04214626	0.00288985	0.00936604	0.758251	0.000886759	0.00508596	0.861907	-0.00751289	0.00768649	0.330509
cg04214629	-0.0102989	0.0162639	0.527894	0.00154675	0.00883165	0.861294	0.0039072	0.0133474	0.770279
cg04214652	0.00426433	0.0122684	0.728815	-0.00211515	0.00666199	0.75147	-0.00462227	0.0100684	0.647077
cg04214660	0.00930567	0.0122467	0.448968	-0.00366774	0.0066502	0.582393	-0.00156938	0.0100506	0.876202
cg04214706	-0.023975	0.0150565	0.11418	0.009623	0.00817601	0.241744	0.0155322	0.0123565	0.211414
cg04214801	-0.00588114	0.00959646	0.541244	0.00458509	0.00521108	0.380846	0.00359887	0.00787559	0.648598
cg04214817	0.0124257	0.00909677	0.174744	0.00800081	0.00493974	0.108164	-0.00672546	0.00746551	0.369625
cg04214828	0.0291905	0.0116545	0.0137235	-0.00715544	0.00632865	0.260665	-0.0136705	0.00956459	0.155758
cg04214830	0.00694937	0.00850228	0.415493	-0.00308036	0.00461691	0.506047	-0.00305254	0.00697762	0.662624
cg04214840	0.00799737	0.0155594	0.60829	-0.000389447	0.00844907	0.963319	-0.00742768	0.0127692	0.561968
cg04214850	-0.0036911	0.00641254	0.566057	-0.00307368	0.00348215	0.379326	0.00428788	0.00526262	0.416959
cg04214866	-0.00185427	0.0107355	0.863187	-0.00544278	0.00582961	0.352532	0.00778967	0.00881038	0.378545
cg04214878	-0.00178714	0.0116556	0.87842	-0.00864089	0.00632924	0.174965	0.00228322	0.00956549	0.811788
cg04214946	-0.00694634	0.00357799	0.0547672	0.00305018	0.00194293	0.119313	0.00407301	0.00293638	0.168219
cg04214961	0.0171975	0.0112333	0.128658	-0.00871189	0.00609994	0.15607	-0.00531205	0.00921894	0.56565
cg04214965	0.004584	0.0163057	0.77914	-0.000579336	0.00885433	0.947951	0.00481066	0.0133817	0.719913
cg04214966	-0.000666224	0.00692135	0.923492	0.00180418	0.00375844	0.632157	-0.00454585	0.00568019	0.425263
cg04214976	0.00956935	0.00808631	0.239201	-0.00699359	0.00439104	0.114098	-0.00292704	0.00663625	0.660029
cg04214993	0.0433697	0.0196694	0.0295405	-0.00573352	0.0106809	0.592489	-0.0406577	0.0161422	0.0132165
cg04214995	-0.0280064	0.0203832	0.172236	0.0235713	0.0110685	0.035436	0.036065	0.016728	0.0332646
cg04215055	0.0249523	0.0160101	0.121978	-0.00540515	0.0086938	0.535409	-0.0177367	0.0131391	0.179812
cg04215126	-0.00298468	0.0100035	0.765989	0.00529216	0.00543212	0.332078	-0.00605677	0.00820965	0.46223
cg04215132	-0.00506509	0.00640761	0.430948	-0.00324255	0.00347946	0.353424	0.00564933	0.00525857	0.285035
cg04215179	0.0083287	0.00883374	0.347835	0.00296699	0.00479691	0.537511	-0.00686713	0.00724964	0.345594
cg04215186	-0.00751193	0.0187844	0.690004	0.00675402	0.0102003	0.509268	-0.00125358	0.0154159	0.935337
cg04215212	-0.00717134	0.00885622	0.419832	-0.00203034	0.00480912	0.673713	0.0146191	0.0072681	0.0467269
cg04215213	-0.00123943	0.00319994	0.699261	0.00206882	0.00173764	0.236377	-0.000328387	0.00262612	0.900715
cg04215245	0.00240274	0.00966279	0.804088	-0.00458786	0.0052471	0.383827	-0.00224364	0.00793003	0.777763
cg04215256	0.00220226	0.00289524	0.448495	0.00166539	0.00157218	0.291789	-0.00224308	0.00237606	0.347221
cg04215287	0.00865251	0.0136991	0.52895	-0.0046839	0.00743888	0.530229	-0.00418394	0.0112425	0.710495
cg04215320	0.000117435	0.00742428	0.987408	0.000546229	0.00403154	0.892473	0.00448134	0.00609293	0.463601
cg04215345	0.00265101	0.0106218	0.803375	0.0105509	0.00576785	0.0700681	0.00237959	0.00871705	0.785379
cg04215348	-0.00203737	0.00187787	0.28032	0.000266675	0.00101972	0.794182	0.00184003	0.00154112	0.235064
cg04215359	-0.00318505	0.0199673	0.873557	0.0126421	0.0108427	0.246151	-0.000395245	0.0163867	0.980801
cg04215375	0.0034903	0.00765449	0.649302	-0.0106609	0.00415655	0.0116696	0.00328517	0.00628186	0.602052
cg04215385	0.00223009	0.00925527	0.81004	-0.00388577	0.0050258	0.441084	0.000871262	0.00759558	0.908887
cg04215408	-0.00304123	0.0110909	0.784438	0.00203437	0.00602258	0.736165	-0.00828637	0.00910203	0.364609
cg04215475	-0.00706654	0.00463862	0.130525	0.00484119	0.00251887	0.0571967	0.00377247	0.00380681	0.323871
cg04215480	0.000353557	0.00198261	0.858793	-0.0011405	0.0010766	0.29176	-0.000658698	0.00162709	0.686387
cg04215498	-0.0016816	0.00815206	0.836954	-0.00284785	0.00442674	0.521349	-0.00150273	0.0066902	0.822694
cg04215511	0.00425103	0.00716233	0.554048	5.75435e-05	0.00388929	0.988222	0.00257921	0.00587795	0.661672
cg04215516	0.00183123	0.00707038	0.796119	0.00400236	0.00383936	0.299487	-0.00477956	0.00580249	0.411888
cg04215564	-0.0338239	0.0186809	0.0729303	0.0182016	0.0101441	0.0755118	0.0269558	0.015331	0.0814844
cg04215638	0.0243815	0.0155289	0.11927	-0.00594236	0.00843252	0.482489	-0.0336866	0.0127442	0.00940917
cg04215668	0.00179794	0.00357074	0.615606	-0.00141369	0.00193899	0.467499	-0.000678689	0.00293042	0.817278
cg04215672	-0.0114271	0.00927951	0.220788	-0.00295349	0.00503897	0.558989	0.00707831	0.00761548	0.354684
cg04215703	0.00333123	0.0039763	0.403977	-0.000536625	0.00215922	0.80419	-0.00196073	0.00326326	0.549176
cg04215757	-0.00025927	0.0178584	0.988443	-0.00399599	0.00969746	0.681093	-0.000756587	0.0146559	0.958923
cg04215800	-0.0108802	0.0059144	0.0685225	0.00401806	0.00321164	0.213556	0.00710269	0.00485381	0.14623
cg04215883	0.0295838	0.0132524	0.0276182	-0.00486277	0.00719632	0.50063	-0.0117058	0.0108759	0.284145
cg04215897	-0.0178029	0.0130308	0.174657	0.00656475	0.007076	0.355569	0.0161449	0.0106941	0.133985
cg04215950	0.0169619	0.00901224	0.062465	-0.00999635	0.00489383	0.0434788	-0.00656936	0.00739613	0.376363
cg04215954	0.00244462	0.00734581	0.739925	-0.00429673	0.00398893	0.283764	-0.00193255	0.00602853	0.749147
cg04215968	0.00482229	0.00813772	0.554676	0.00121579	0.00441895	0.783732	-0.00808557	0.00667844	0.228606
cg04216017	-0.0151706	0.00996485	0.130776	-0.00124914	0.00541112	0.817863	0.0123389	0.00817792	0.134215
cg04216046	-0.00100717	0.00841276	0.904924	0.00567282	0.00456831	0.21696	-0.000617095	0.00690416	0.928942
cg04216051	-0.00656976	0.00838214	0.434854	0.00673578	0.00455168	0.141773	0.00700441	0.00687903	0.310805
cg04216070	0.0142095	0.0105615	0.181259	-0.00231674	0.00573511	0.687028	-0.0108982	0.00866756	0.211289
cg04216073	0.00728455	0.0154656	0.638561	-0.00495566	0.00839814	0.55634	0.00044738	0.0126922	0.971946
cg04216102	0.00813081	0.0101356	0.424165	0.0052347	0.00550384	0.343639	-0.0120612	0.00831804	0.149901
cg04216117	-0.00226792	0.00831171	0.785474	0.00280028	0.00451343	0.536256	0.000121755	0.00682122	0.985791
cg04216133	-0.000306744	0.0104795	0.976702	0.00471278	0.00569057	0.409365	0.00137171	0.00860026	0.873571
cg04216139	-0.0284078	0.0204044	0.166658	0.020849	0.01108	0.0625231	0.0230381	0.0167454	0.171683
cg04216235	-0.00026028	0.0127006	0.983687	0.00375102	0.00689669	0.587621	-0.00205543	0.0104231	0.844035
cg04216240	0.0263872	0.00884104	0.00349899	-0.00703004	0.00480087	0.145957	-0.0249942	0.00725563	0.000809871
cg04216262	0.00208305	0.00982743	0.832528	-0.000140313	0.0053365	0.979071	-0.00120912	0.00806514	0.881103
cg04216310	0.00197554	0.00738534	0.789589	0.0045685	0.00401039	0.257109	0.00134378	0.00606098	0.82495
cg04216395	-0.00100728	0.00246565	0.683683	-0.00275434	0.0013389	0.0420351	0.00179493	0.0020235	0.376991
cg04216418	-0.00219249	0.00655757	0.738756	-0.000739408	0.0035609	0.835889	0.000962917	0.00538165	0.858325
cg04216466	-0.0113597	0.00752313	0.133918	0.000128036	0.00408522	0.975054	0.008491	0.00617405	0.171842
cg04216475	0.000514109	0.0134572	0.969595	-0.000398074	0.00730753	0.956656	-0.00341154	0.011044	0.757978
cg04216480	-0.0073855	0.0110314	0.50458	0.00345644	0.00599027	0.565112	0.00874918	0.0090532	0.335955
cg04216544	0.00220781	0.0103454	0.831402	-0.000612716	0.00561775	0.913347	-0.00978407	0.0084902	0.251657
cg04216575	-0.00356979	0.00993189	0.719965	-0.00100327	0.00539322	0.852768	0.00368756	0.00815087	0.651862
cg04216589	-0.0318379	0.0267324	0.236223	0.00626971	0.0145163	0.666653	0.0126176	0.0219387	0.566378
cg04216590	-0.00599902	0.00785746	0.446811	-0.000406305	0.00426676	0.924309	0.00555608	0.00644843	0.390772
cg04216597	-0.00948837	0.00799619	0.237937	0.000983882	0.0043421	0.821162	0.00690849	0.00656228	0.29476
cg04216650	0.00899339	0.010189	0.379348	-0.00136975	0.00553285	0.804931	-0.00763321	0.00836189	0.363314
cg04216721	-0.00488433	0.0178113	0.784425	-0.00307417	0.00967192	0.751205	-0.00353799	0.0146173	0.809199
cg04216743	0.0311641	0.0148778	0.0384969	-0.0159343	0.00807898	0.051084	-0.0306119	0.0122099	0.0136324
cg04216754	-0.0191132	0.0176701	0.281767	0.00937292	0.00959526	0.330797	0.020539	0.0145015	0.159503
cg04216778	-0.00549806	0.0149996	0.714662	-0.00228758	0.00814512	0.77935	0.00882508	0.0123098	0.474948
cg04216796	0.0092016	0.00479383	0.0575159	-0.00487978	0.00260315	0.063505	-0.00715938	0.00393419	0.071511
cg04216845	-0.000437493	0.014574	0.976106	0.00503255	0.00791397	0.526157	-0.00106433	0.0119605	0.929254
cg04216858	-0.00639149	0.0083412	0.445166	0.00365637	0.00452945	0.421268	0.000383004	0.00684543	0.955483
cg04216936	-0.00398195	0.00685572	0.562549	0.00650646	0.0037228	0.083301	0.00193928	0.00562633	0.730994
cg04216953	-0.00428026	0.00864634	0.621561	-0.0014344	0.00469514	0.760557	0.00513417	0.00709584	0.47088
cg04217016	-0.00244241	0.00770948	0.751991	0.00270078	0.00418641	0.520186	-0.00282875	0.00632699	0.655687
cg04217043	-0.00929814	0.0142106	0.514278	-0.00293143	0.00771666	0.704765	0.00875188	0.0116623	0.454591
cg04217070	-0.008284	0.013251	0.53316	0.00598867	0.00719555	0.407057	-0.00134316	0.0108748	0.901928
cg04217082	0.0018169	0.0116732	0.876596	-0.000578444	0.00633878	0.927456	-0.00136411	0.00957991	0.88703
cg04217084	-0.00604087	0.0102411	0.556489	-0.0006704	0.00556111	0.904266	0.00509028	0.0084046	0.545993
cg04217096	0.00649043	0.00974367	0.50673	-0.000384399	0.00529101	0.942216	-0.00663454	0.0079964	0.40851
cg04217140	-0.00615454	0.00655341	0.349718	-0.00327225	0.00355864	0.359834	0.00647781	0.00537823	0.231001
cg04217152	-0.0101951	0.0118467	0.39134	-0.00518593	0.00643301	0.421899	0.0115015	0.00972232	0.239361
cg04217162	0.00632214	0.0188208	0.737577	0.00723462	0.0102201	0.480516	-0.000649635	0.0154458	0.966528
cg04217177	-0.00888502	0.0136536	0.516566	-0.00631766	0.00741416	0.396006	0.0165899	0.0112051	0.141582
cg04217178	-0.00281983	0.0028941	0.332026	0.00398318	0.00157155	0.012666	0.000224538	0.00237512	0.924854
cg04217206	-0.0101943	0.00763977	0.184836	-0.00105342	0.00414856	0.800028	0.00489222	0.00626978	0.436899
cg04217212	0.00384973	0.0166868	0.817973	-0.00878167	0.0090613	0.334601	0.00425662	0.0136945	0.75652
cg04217215	0.0111514	0.0164489	0.499234	-0.00513294	0.00893212	0.566694	-0.00307481	0.0134993	0.820243
cg04217218	-0.00981809	0.0112218	0.383528	0.011321	0.00609368	0.0658673	0.00740663	0.00920947	0.422993
cg04217306	-0.0147735	0.00791888	0.064761	0.00817273	0.00430012	0.0599742	0.00993679	0.00649884	0.129132
cg04217349	-0.00787705	0.0148004	0.595649	0.00809296	0.00803695	0.31616	0.000133112	0.0121464	0.991276
cg04217380	-0.0192645	0.00962664	0.0478368	0.000499824	0.00522747	0.924	0.017523	0.00790036	0.0286095
cg04217409	0.00166638	0.00235498	0.480691	-0.000747979	0.00127881	0.55981	-0.00178681	0.00193268	0.357237
cg04217419	0.00302459	0.0023316	0.197271	-0.00249232	0.00126611	0.0515276	-0.000476418	0.00191349	0.803842
cg04217427	-0.0177294	0.0152288	0.246859	0.0064459	0.00826953	0.437373	0.0185068	0.0124979	0.141519
cg04217450	-0.0108848	0.00674066	0.109219	0.00305902	0.00366032	0.405121	0.00290223	0.0055319	0.600892
cg04217471	-0.0215095	0.0249883	0.391229	-0.00467533	0.0135692	0.731086	0.0292027	0.0205073	0.157273
cg04217475	0.00554023	0.00682609	0.418759	0.00179906	0.00370671	0.628391	-0.00572107	0.00560201	0.309375
cg04217496	0.0117692	0.00905599	0.196453	-0.002707	0.00491759	0.583112	-0.00962225	0.00743204	0.198136
cg04217498	-0.00707065	0.0150423	0.639248	0.00801828	0.00816826	0.328432	0.0131244	0.0123448	0.290041
cg04217515	0.00122345	0.00551623	0.824889	-0.0013392	0.00299543	0.655696	0.000117833	0.00452704	0.979282
cg04217534	-0.0142007	0.0116137	0.224033	0.00375105	0.00630646	0.553202	0.0143881	0.00953106	0.134014
cg04217539	-0.00825398	0.00750612	0.273893	0.0010484	0.00407598	0.797495	0.00339315	0.0061601	0.582869
cg04217556	0.0163719	0.00689552	0.0193161	-0.00504051	0.00374441	0.181024	-0.00839134	0.00565899	0.140978
cg04217564	0.0253692	0.0183085	0.168657	0.0194745	0.00994192	0.0526641	-0.0219086	0.0150254	0.14766
cg04217577	0.0191138	0.0145286	0.191044	0.0019569	0.00788932	0.804563	-0.0114566	0.0119233	0.338731
cg04217583	0.00529441	0.0114896	0.645851	0.00087287	0.00623909	0.888992	0.00559526	0.00942924	0.554135
cg04217658	0.00157655	0.00297078	0.596707	-0.000256254	0.00161319	0.874079	9.65337e-05	0.00243805	0.968488
cg04217668	0.0189147	0.0201591	0.35016	-0.0155495	0.0109468	0.158303	-0.0125531	0.0165441	0.449613
cg04217672	0.0496224	0.0321378	0.125448	-0.00792576	0.0174515	0.650609	-0.04782	0.0263747	0.0725434
cg04217706	0.00217705	0.00600724	0.717745	-0.0097543	0.00326205	0.00344024	-0.00162061	0.00493	0.742989
cg04217753	-0.00220804	0.00812646	0.786354	-0.00348113	0.00441284	0.431889	-0.0029984	0.0066692	0.653891
cg04217776	-0.00501992	0.00479211	0.297148	-0.000240814	0.00260221	0.926436	0.00415933	0.00393277	0.292551
cg04217778	0.0105758	0.00934712	0.260328	0.000252182	0.00507568	0.960464	-0.0108106	0.00767096	0.161571
cg04217808	0.0056402	0.016681	0.735916	0.00510806	0.00905812	0.573956	-0.011362	0.0136897	0.408354
cg04217850	-0.000611154	0.00585066	0.916995	-0.00594815	0.00317703	0.0638295	0.000562644	0.0048015	0.90693
cg04217927	-0.0152047	0.0175327	0.387711	0.0080067	0.00952064	0.402182	0.00555369	0.0143887	0.70026
cg04217929	-0.00884607	0.0092447	0.340726	0.0011847	0.00502007	0.813877	0.00843319	0.00758691	0.268758
cg04217943	-0.00653079	0.0133447	0.625538	-0.000394706	0.00724643	0.95666	-0.00958164	0.0109516	0.383532
cg04217946	0.00205254	0.0125386	0.870269	-0.00642401	0.00680871	0.347494	-0.000723991	0.0102901	0.944037
cg04217952	-0.0210844	0.0127109	0.100012	0.00257441	0.0069023	0.709882	0.0228177	0.0104316	0.0308319
cg04217988	-0.00207176	0.0113672	0.855716	0.000666246	0.00617263	0.914243	0.00842834	0.0093288	0.368248
cg04218022	0.00221064	0.0100927	0.827029	0.00376654	0.00548053	0.493366	7.71895e-05	0.00828281	0.992581
cg04218030	-0.00823515	0.00799992	0.305548	-0.00517148	0.00434412	0.23643	0.0096515	0.00656534	0.144398
cg04218035	-0.0010125	0.0102186	0.921252	0.00183605	0.0055489	0.741361	-0.00312593	0.00838615	0.710052
cg04218099	-0.00235485	0.009134	0.797034	-0.00758142	0.00495995	0.129253	0.00754743	0.00749606	0.316215
cg04218124	0.0128909	0.0146615	0.381192	0.000285282	0.00796152	0.971481	-0.00938436	0.0120324	0.43711
cg04218130	0.013182	0.00800768	0.102583	-0.00463041	0.00434834	0.289267	-0.00603776	0.00657172	0.360237
cg04218132	-0.00862344	0.00760987	0.259598	-0.00220413	0.00413232	0.594841	0.0108598	0.00624524	0.0848517
cg04218200	-0.00181117	0.0134131	0.892835	0.00130826	0.00728362	0.857784	5.0523e-05	0.0110078	0.996346
cg04218209	0.0193127	0.0138428	0.165783	-0.0134061	0.00751693	0.0772699	-0.00895556	0.0113605	0.432212
cg04218278	0.00124594	0.017101	0.942052	0.00166472	0.00928621	0.858057	0.00282692	0.0140344	0.840736
cg04218299	-0.00549749	0.0194029	0.777453	-0.00950595	0.0105362	0.36891	-0.00475141	0.0159235	0.765968
cg04218418	0.00508207	0.00287702	0.0800969	-0.000563967	0.00156228	0.7188	-0.0046616	0.0023611	0.0508504
cg04218431	-0.00227193	0.0103196	0.826157	0.00066484	0.00560376	0.905776	-0.00227098	0.00846906	0.789086
cg04218520	-0.0133561	0.0116019	0.252148	0.00707862	0.00630008	0.263639	0.0052854	0.00952141	0.579949
cg04218548	0.00814962	0.00923758	0.379579	-0.00564138	0.0050162	0.263193	-0.007712	0.00758106	0.311256
cg04218559	-0.00607269	0.00485257	0.213429	-0.000152021	0.00263505	0.954099	0.00303163	0.00398239	0.448131
cg04218566	0.00591636	0.0123259	0.632185	0.0023535	0.00669322	0.725792	-0.00249518	0.0101156	0.805626
cg04218584	-0.00730407	0.11597	0.949895	0.0584147	0.0629742	0.355648	-0.084107	0.0951739	0.378775
cg04218592	-0.00120295	0.00420319	0.775263	0.00104175	0.00228242	0.648984	0.00016856	0.00344946	0.961115
cg04218710	-0.00650817	0.0108439	0.54963	-0.000506885	0.00588849	0.931559	0.00513119	0.00889937	0.565402
cg04218745	-0.00812891	0.0430848	0.850698	0.0159009	0.023396	0.498158	0.00604655	0.0353587	0.864533
cg04218760	-0.0110989	0.00853052	0.19595	0.00203046	0.00463225	0.662005	0.00222774	0.00700079	0.750928
cg04218812	0.00220914	0.00253331	0.385087	-0.00120654	0.00137564	0.382357	-0.00104306	0.00207903	0.616878
cg04218845	-0.0101399	0.0193835	0.601943	0.00361322	0.0105256	0.732045	0.00684496	0.0159076	0.667823
cg04218880	0.00742414	0.0192511	0.700503	-0.00421545	0.0104538	0.687549	-0.010648	0.015799	0.501746
cg04218899	-0.00240754	0.0111931	0.830093	-0.00111894	0.00607806	0.854278	-0.00258028	0.00918588	0.779317
cg04218911	0.0245289	0.0140998	0.0847152	-0.017764	0.00765649	0.0221791	-0.0109637	0.0115714	0.345468
cg04218928	0.00670744	0.0190437	0.725353	0.00255576	0.0103411	0.805257	-0.00566093	0.0156287	0.717888
cg04218962	0.0101043	0.00866996	0.246361	-0.00582248	0.00470797	0.218822	-0.0103201	0.00711524	0.149788
cg04219001	0.0394901	0.0166556	0.0194808	-0.00831323	0.00904435	0.360022	-0.0236231	0.0136689	0.0867507
cg04219014	-0.00303032	0.0061306	0.622085	-0.000408411	0.00332905	0.902583	-0.000590351	0.00503124	0.906807
cg04219048	-0.00581558	0.00758411	0.444836	0.00190846	0.00411833	0.643988	0.00175515	0.0062241	0.778479
cg04219083	0.0042308	0.0145988	0.772512	-0.00152101	0.00792747	0.848201	-0.000799139	0.0119809	0.946941
cg04219099	0.00827236	0.00695591	0.236899	0.00411254	0.0037772	0.278631	-0.0105467	0.00570855	0.0673588
cg04219142	0.00367974	0.00765489	0.631681	0.000857845	0.00415677	0.836881	-0.00383874	0.00628219	0.542427
cg04219144	0.00878062	0.00856492	0.307525	0.000525827	0.00465093	0.91019	-0.00911188	0.00702903	0.197578
cg04219173	-0.00502731	0.0073995	0.498304	0.0034353	0.00401809	0.394432	0.00190756	0.0060726	0.754021
cg04219175	-0.000246655	0.00308035	0.936324	-0.00188519	0.0016727	0.262181	-0.00261705	0.00252797	0.302829
cg04219287	-0.00633662	0.00361823	0.0826811	0.00200916	0.00196478	0.308745	0.00429703	0.0029694	0.150712
cg04219320	-0.0138671	0.0444742	0.755783	0.00455862	0.0241504	0.850629	0.0101263	0.0364989	0.781962
cg04219321	-0.00836926	0.00404166	0.0407227	0.00509856	0.00219471	0.0220118	0.00432925	0.0033169	0.194545
cg04219410	0.00318902	0.00377329	0.399858	-0.00144105	0.00204898	0.483354	-0.00155869	0.00309665	0.615728
cg04219417	0.00201282	0.0130902	0.878077	0.000822478	0.00710826	0.908095	0.0014922	0.0107428	0.889781
cg04219447	-0.00201966	0.00247532	0.416311	0.00176374	0.00134415	0.192199	0.00219253	0.00203144	0.282815
cg04219458	0.0239613	0.0132101	0.0724247	-0.00959724	0.00717335	0.183688	-0.0183362	0.0108412	0.093602
cg04219468	0.0266241	0.00842053	0.00202643	-0.00371534	0.00457253	0.41824	-0.0270235	0.00691053	0.000159724
cg04219480	-0.00739303	0.0108078	0.495387	0.00550494	0.00586889	0.350306	0.00254804	0.00886975	0.774444
cg04219504	0.0089674	0.0211503	0.672406	0.00746253	0.0114851	0.517203	-0.00840656	0.0173576	0.629124
cg04219507	0.0131352	0.0148202	0.377387	-0.00551401	0.00804769	0.49468	-0.00595915	0.0121626	0.625141
cg04219510	-0.00675207	0.00352207	0.0578223	0.00274532	0.00191256	0.154005	0.00235331	0.00289048	0.417313
cg04219515	0.00116891	0.00306686	0.703833	-3.51375e-05	0.00166537	0.983205	8.01893e-05	0.0025169	0.974641
cg04219523	0.0118721	0.0130972	0.366672	0.0053113	0.00711206	0.456776	-0.0070908	0.0107486	0.510827
cg04219540	-0.0122485	0.00756696	0.108381	0.0027453	0.00410902	0.505459	0.0144644	0.00621003	0.0216747
cg04219544	-0.0222684	0.00942703	0.0199252	0.0103112	0.00511908	0.0464205	0.0122655	0.00773655	0.115746
cg04219580	0.0048839	0.00903245	0.589803	0.00478805	0.00490481	0.331109	-0.00770577	0.00741272	0.300836
cg04219584	-0.00498646	0.0140001	0.722393	0.00552071	0.00760236	0.469268	0.0035122	0.0114896	0.760421
cg04219625	0.00268114	0.00191525	0.16436	0.000387752	0.00104002	0.709991	-0.00227835	0.0015718	0.150039
cg04219688	0.00840183	0.0081919	0.307318	-0.00736165	0.00444837	0.100794	-0.00264949	0.0067229	0.694271
cg04219725	0.00515183	0.0263538	0.845372	-0.0156387	0.0143107	0.276869	0.00240604	0.0216279	0.911623
cg04219726	-0.0031897	0.00304005	0.296374	0.00290763	0.00165081	0.0809606	0.000993699	0.0024949	0.691187
cg04219801	0.00699333	0.00832994	0.402987	-0.00493979	0.00452333	0.277189	-0.00343483	0.00683619	0.616357
cg04219802	0.0145317	0.0116021	0.213042	-0.00817201	0.00630016	0.197307	-0.0172347	0.00952154	0.0730148
cg04219941	0.0127533	0.014018	0.364927	-0.0063917	0.00761204	0.402908	-0.0128089	0.0115042	0.267958
cg04219946	0.00298225	0.00690656	0.666732	-0.00893116	0.0037504	0.0189656	-0.00101298	0.00566805	0.858488
cg04219977	0.004547	0.0206137	0.825827	-0.00350336	0.0111937	0.75489	-0.00233894	0.0169171	0.890289
cg04219979	-0.00799816	0.015987	0.61787	-0.00164429	0.00868129	0.850124	0.0200812	0.0131202	0.128748
cg04220005	0.0372994	0.0194144	0.0572913	-0.0128932	0.0105424	0.223949	-0.0216975	0.0159329	0.176043
cg04220047	0.0132548	0.0138531	0.340762	0.00271627	0.00752253	0.718729	-0.0052278	0.0113689	0.646544
cg04220053	-0.00539385	0.0223204	0.809497	0.0160849	0.0121204	0.187227	0.00589777	0.0183178	0.748087
cg04220063	-0.00674706	0.00700138	0.337322	-0.00261666	0.00380189	0.492743	0.00532148	0.00574587	0.3564
cg04220072	-0.00198508	0.0067506	0.769267	-0.000287221	0.00366572	0.937689	0.00363865	0.00554006	0.512688
cg04220088	-0.00327237	0.00180139	0.0720047	0.00182616	0.000978193	0.0645822	0.00375539	0.00147836	0.0124732
cg04220116	0.0176241	0.00924229	0.0591424	-0.00583657	0.00501876	0.247365	-0.0188325	0.00758493	0.0145426
cg04220149	0.00878048	0.0155552	0.573582	-0.00505122	0.0084468	0.551067	-0.000803003	0.0127658	0.949958
cg04220155	0.00140747	0.00345401	0.684442	-0.00315235	0.0018756	0.0956555	-0.000627134	0.00283463	0.825315
cg04220230	-0.000259427	0.0112499	0.981644	0.00216726	0.00610891	0.723441	-0.0046493	0.0092325	0.615564
cg04220285	0.0122623	0.0230189	0.595313	-0.0104377	0.0124997	0.405508	-0.0104479	0.0188911	0.581344
cg04220298	0.00349085	0.00345872	0.31505	0.000442169	0.00187816	0.814315	-0.00327318	0.00283849	0.251352
cg04220416	-0.0099811	0.0235993	0.673165	-0.0159686	0.0128149	0.215377	-0.000170387	0.0193674	0.992997
cg04220417	-0.0224131	0.00942393	0.0191162	-0.00014419	0.00511739	0.977573	0.0179134	0.007734	0.0224009
cg04220418	0.00574371	0.00910051	0.529257	-0.0049185	0.00494177	0.321778	-0.00035705	0.00746857	0.961957
cg04220426	0.000596828	0.00638748	0.925726	0.00277518	0.00346854	0.425377	-0.0037182	0.00524206	0.479638
cg04220433	-0.0314012	0.0395905	0.429399	-0.0257959	0.0214985	0.232758	0.0429056	0.032491	0.189396
cg04220455	0.00580547	0.00938293	0.537376	0.00137247	0.00509513	0.78815	-0.0108545	0.00770035	0.161474
cg04220456	0.00326424	0.00792053	0.681051	-0.00592827	0.00430101	0.170894	-0.00137594	0.00650019	0.832751
cg04220482	0.0148878	0.00958124	0.123093	-0.00480835	0.00520281	0.357414	-0.00766366	0.0078631	0.331879
cg04220501	0.00241976	0.00988478	0.80707	-0.00779726	0.00536764	0.14917	0.00441162	0.00811221	0.587662
cg04220541	-0.0148252	0.014786	0.318229	0.00669296	0.0080291	0.40632	0.0180469	0.0121345	0.139813
cg04220579	0.00104239	0.00352234	0.767836	-0.000373879	0.0019127	0.845385	0.000588936	0.0028907	0.838937
cg04220635	-0.00262191	0.00293769	0.374068	-0.000855098	0.00159523	0.593016	0.00268034	0.00241089	0.268663
cg04220636	0.00124386	0.00546294	0.820309	0.000778718	0.00296649	0.793423	-1.11042e-05	0.0044833	0.998028
cg04220667	-0.00303849	0.00335699	0.367378	-0.0016399	0.00182292	0.370298	0.00281137	0.002755	0.309749
cg04220685	0.00927013	0.0159811	0.563056	0.00722296	0.00867809	0.40703	-0.0177137	0.0131153	0.179593
cg04220686	-0.00216594	0.00582178	0.710579	0.00148708	0.00316135	0.639005	0.000220968	0.0047778	0.963196
cg04220762	0.000731332	0.00473082	0.877429	-0.00188316	0.00256894	0.465087	-0.00188303	0.00388248	0.628635
cg04220779	0.000406325	0.0132133	0.975524	-0.00474855	0.00717508	0.509477	0.000889082	0.0108438	0.934804
cg04220798	-0.0217425	0.0090866	0.0184144	0.00260373	0.00493421	0.598778	0.0130515	0.00745716	0.0828728
cg04220830	0.0120638	0.00889084	0.177596	0.000715815	0.00482791	0.882404	-0.00434133	0.00729651	0.553074
cg04220880	-0.00266805	0.0107676	0.804762	0.000662573	0.00584701	0.909985	0.00377179	0.00883668	0.670335
cg04220881	0.0136691	0.0106833	0.20342	0.0054583	0.00580127	0.348828	-0.0101493	0.00876756	0.249535
cg04220893	0.0070999	0.00829177	0.393716	-0.00449927	0.00450261	0.319862	-0.00263748	0.00680486	0.699071
cg04220914	0.0065625	0.00711398	0.358298	-0.00561788	0.00386304	0.148721	-0.00432865	0.00583828	0.460016
cg04220922	-0.000953323	0.0122524	0.938123	-0.00641475	0.00665331	0.337089	-0.00120505	0.0100553	0.904826
cg04220930	-0.00590788	0.0185567	0.750808	-0.00332436	0.0100767	0.742098	-0.00405955	0.015229	0.790302
cg04220942	0.00249621	0.00275135	0.366249	-8.71966e-05	0.00149404	0.953565	-0.00292451	0.00225797	0.197965
cg04221113	0.00560561	0.00686598	0.416017	0.00418676	0.00372837	0.263905	-0.00568294	0.00563475	0.315403
cg04221117	0.00792435	0.00696912	0.257981	-0.00511562	0.00378438	0.179221	-0.00645377	0.00571939	0.261606
cg04221159	0.0134216	0.00900508	0.138969	0.000854578	0.00488994	0.861588	-0.0078915	0.00739025	0.287937
cg04221167	-0.00164175	0.00729268	0.822301	0.00102305	0.00396008	0.796626	-0.000209921	0.00598493	0.972084
cg04221225	0.0010157	0.00353686	0.774518	-0.00115498	0.00192059	0.548831	-0.00127979	0.00290262	0.660146
cg04221226	0.00976283	0.00622952	0.119943	-0.000225761	0.00338276	0.946911	-0.00499258	0.00511242	0.33093
cg04221274	0.00137708	0.00927744	0.882273	0.000195925	0.00503784	0.969048	-0.000467094	0.00761378	0.951193
cg04221305	-0.000524817	0.00303907	0.863213	0.000649255	0.00165028	0.69477	-0.00104916	0.0024941	0.674826
cg04221388	0.00233027	0.00683327	0.73374	-0.004171	0.00371061	0.263429	-0.000919707	0.0056079	0.870031
cg04221400	-0.000320679	0.00379174	0.932755	-0.000811726	0.002059	0.694171	0.00337489	0.00311179	0.280493
cg04221429	0.00861513	0.010652	0.420389	0.00215146	0.00578428	0.710646	-0.00646998	0.00874187	0.460808
cg04221461	0.00103167	0.00468502	0.826118	0.000125671	0.00254406	0.960692	-0.00433003	0.00384489	0.26254
cg04221485	-0.000684123	0.0097121	0.943971	-0.00372523	0.00527387	0.48146	0.0024995	0.00797049	0.754423
cg04221500	0.00824826	0.00800998	0.305388	-0.00124251	0.00434959	0.775674	-0.00717562	0.00657361	0.277402
cg04221521	0.000212452	0.00610241	0.972291	0.0010353	0.00331373	0.755308	-0.00149446	0.0050081	0.765954
cg04221596	0.0151047	0.00623328	0.0170147	-0.000835473	0.0033848	0.805499	-0.0118078	0.00511551	0.022856
cg04221597	0.0168186	0.0109395	0.127062	3.51637e-05	0.00594038	0.995288	-0.0159556	0.00897779	0.0782936
cg04221624	0.000696788	0.0182454	0.969606	-0.00719713	0.00990765	0.469124	0.00403832	0.0149736	0.787899
cg04221650	0.00231518	0.010403	0.824299	0.0104028	0.00564904	0.0682405	0.00392089	0.00853749	0.646957
cg04221681	-0.00366927	0.0137863	0.790619	-0.00390673	0.00748623	0.60282	0.00573906	0.0113141	0.612995
cg04221683	0.00461767	0.00714759	0.519595	-0.00172716	0.00388129	0.657198	-0.00875902	0.00586586	0.138242
cg04221738	-0.00525734	0.0156839	0.738108	-0.00296897	0.00851667	0.728051	0.00886004	0.0128714	0.49268
cg04221764	-0.00624068	0.00854255	0.466613	0.00278117	0.00463878	0.550041	0.00436887	0.00701067	0.53446
cg04221833	-0.000647634	0.00616203	0.916487	0.0019623	0.00334611	0.558781	-0.000747743	0.00505704	0.882722
cg04221836	0.000918756	0.013439	0.945619	6.02992e-05	0.00729766	0.993422	0.000954116	0.0110291	0.931219
cg04221848	-0.0178553	0.0215061	0.408199	0.00469102	0.0116783	0.688693	-0.00277714	0.0176495	0.875258
cg04221877	-0.00595603	0.00674883	0.379416	0.00489526	0.00366475	0.184383	-0.000205461	0.0055386	0.970476
cg04221884	-0.017241	0.0125227	0.171377	0.011143	0.00680011	0.104143	0.015376	0.0102771	0.137482
cg04221886	-0.00165848	0.00307912	0.591237	0.00118389	0.00167203	0.480408	0.000567104	0.00252696	0.822846
cg04221910	-0.00935044	0.00546572	0.0899475	0.00487963	0.002968	0.103015	0.00724624	0.00448559	0.109078
cg04222001	-0.022756	0.0139105	0.104722	0.0291726	0.00755371	0.00019032	0.0123603	0.011416	0.281303
cg04222027	-0.00452026	0.0029484	0.128117	0.00199258	0.00160104	0.215941	0.00395185	0.00241968	0.105284
cg04222063	0.0161868	0.00761603	0.0357947	-0.00875222	0.00413566	0.0365764	-0.0116915	0.0062503	0.0640643
cg04222073	-0.00703479	0.0169691	0.679268	0.00389707	0.00921459	0.673177	-0.000162311	0.0139262	0.990722
cg04222084	0.00949456	0.00905466	0.296669	-0.00980761	0.00491687	0.0485505	-0.00602443	0.00743095	0.419276
cg04222104	0.00540299	0.0115252	0.640142	-0.00375955	0.00625843	0.549264	0.00247249	0.00945847	0.794269
cg04222148	0.00651978	0.0115576	0.573826	-0.0032634	0.00627602	0.604123	-0.00649181	0.00948505	0.495146
cg04222159	0.0209323	0.0207463	0.315204	-0.00221934	0.0112656	0.84419	-0.0113995	0.017026	0.504558
cg04222184	-0.0158455	0.011679	0.177639	0.00754986	0.00634196	0.236428	0.0168763	0.0095847	0.0810592
cg04222196	0.00827815	0.00662599	0.214191	-0.000747866	0.00359805	0.835728	-0.00550441	0.0054378	0.31364
cg04222307	-0.00119536	0.00824138	0.884942	0.00321396	0.00447524	0.474178	0.00525539	0.0067635	0.438814
cg04222344	-0.000808656	0.0157979	0.959269	-0.00646906	0.00857856	0.452403	0.00704742	0.0129649	0.587833
cg04222358	-0.00346533	0.00434624	0.426984	0.00431876	0.0023601	0.0699717	-0.000648297	0.00356686	0.856109
cg04222409	0.0298555	0.0215935	0.169583	-0.00646024	0.0117257	0.582788	-0.0127552	0.0177213	0.473195
cg04222410	-0.0250205	0.0135564	0.0676311	0.00121978	0.00736141	0.868698	0.0164313	0.0111254	0.142554
cg04222440	-0.0100335	0.0100927	0.322337	0.00240967	0.00548054	0.661033	0.00442658	0.00828283	0.594124
cg04222463	0.000661813	0.00786503	0.933093	-0.00219894	0.00427087	0.607678	-0.00266731	0.00645464	0.680236
cg04222466	-0.00554704	0.0187525	0.767938	0.00625171	0.010183	0.540525	0.0195225	0.0153897	0.207282
cg04222494	0.000910124	0.00822367	0.912079	0.00434584	0.00446562	0.3326	0.00176117	0.00674897	0.794616
cg04222499	-0.001763	0.01336	0.895256	0.000472544	0.00725477	0.948184	-0.000299393	0.0109642	0.978265
cg04222505	-0.0085901	0.0104328	0.412079	-0.00379552	0.00566526	0.504285	0.00313108	0.00856199	0.715295
cg04222582	-0.000257704	0.00530559	0.961348	0.0036213	0.00288105	0.211438	0.00163535	0.00435417	0.707951
cg04222725	-0.0162777	0.0118161	0.171127	0.00572425	0.00641639	0.374271	0.0141078	0.00969719	0.148564
cg04222728	0.0276483	0.018125	0.130024	-0.00617819	0.00984226	0.531488	-0.0220919	0.0148748	0.140354
cg04222742	-0.000986976	0.0274765	0.971411	-0.0161954	0.0149203	0.28009	-0.00493217	0.0225493	0.827267
cg04222748	-0.00382145	0.00723858	0.598612	-0.00276654	0.0039307	0.483027	0.00722607	0.00594053	0.226436
cg04222842	-0.00303384	0.0146669	0.83651	-0.00355044	0.00796445	0.656628	0.00176487	0.0120368	0.883698
cg04222851	-0.00037569	0.0121056	0.975298	0.00421662	0.00657361	0.522567	-0.00304286	0.0099348	0.759968
cg04222876	-0.000655424	0.00221473	0.767836	-0.000549901	0.00120265	0.648399	0.00148563	0.00181758	0.415486
cg04222917	-0.0207489	0.0130766	0.115447	-0.000975753	0.00710086	0.890955	0.00467525	0.0107317	0.663944
cg04222920	-0.00196185	0.00464463	0.673565	-0.0011439	0.00252213	0.651049	0.00320681	0.00381174	0.402005
cg04222924	0.0483657	0.0232282	0.0396437	-0.0402469	0.0126134	0.00184928	-0.0194127	0.0190628	0.310744
cg04222933	0.015968	0.0114603	0.166326	-0.0027855	0.00622316	0.65532	-0.0122539	0.00940516	0.195333
cg04222986	-0.00860915	0.00966457	0.374984	0.000131064	0.00524806	0.980121	0.00341285	0.00793149	0.667826
cg04223026	0.00686633	0.0104648	0.513109	-0.00361992	0.00568263	0.525439	-0.00927838	0.00858825	0.282346
cg04223044	-0.000844008	0.00298436	0.777854	-0.00207403	0.00162057	0.203303	0.00154019	0.0024492	0.530748
cg04223078	-0.00918845	0.0099682	0.358663	0.00562002	0.00541294	0.301428	0.00111123	0.00818067	0.892199
cg04223131	-0.0121617	0.0123027	0.325058	-0.00993622	0.00668061	0.139791	0.0185642	0.0100965	0.0686614
cg04223135	-0.0161848	0.0247753	0.51495	0.00434644	0.0134535	0.747255	0.0247319	0.0203325	0.226447
cg04223148	-0.00949668	0.0173609	0.585476	0.00607677	0.00942732	0.520534	0.00574327	0.0142477	0.687656
cg04223160	-0.00171823	0.00269335	0.52483	-0.00119439	0.00146255	0.415894	0.00218375	0.00221037	0.325343
cg04223179	-0.00316091	0.00625796	0.614497	-0.00172942	0.0033982	0.611827	0.00206588	0.00513576	0.688278
cg04223219	0.000628052	0.0103555	0.951749	-0.000731813	0.00562326	0.896693	0.00469968	0.00849853	0.581386
cg04223222	-0.00356314	0.0089338	0.690786	-0.010779	0.00485124	0.0283374	0.00403393	0.00733176	0.583298
cg04223227	0.0018441	0.0184179	0.920427	-0.00438152	0.0100013	0.662177	-0.00480247	0.0151151	0.751295
cg04223240	-0.00193186	0.0197146	0.922118	-0.00272238	0.0107054	0.79974	0.000275707	0.0161793	0.986435
cg04223256	-0.00161248	0.00315203	0.609978	-0.000657627	0.00171162	0.701562	0.00104254	0.0025868	0.687713
cg04223389	0.000182261	0.00226204	0.935927	-0.000183952	0.00122834	0.88123	-0.00209264	0.0018564	0.262087
cg04223417	0.0368569	0.0270163	0.175275	-0.00778237	0.0146704	0.596849	-0.0367897	0.0221717	0.0999017
cg04223424	-0.00886254	0.00303977	0.00430379	0.00217175	0.00165066	0.191015	0.00590739	0.00249467	0.01963
cg04223436	0.0108723	0.0141011	0.442347	0.00528755	0.00765718	0.491313	-0.0112552	0.0115724	0.332893
cg04223442	-0.00656464	0.00357917	0.0693388	-0.000265418	0.00194357	0.891626	0.00734855	0.00293734	0.0138295
cg04223445	0.00225406	0.00945546	0.812025	0.00704133	0.00513452	0.17305	-0.000911678	0.00775988	0.906689
cg04223517	-0.00960905	0.0163635	0.558257	0.00185198	0.00888575	0.835285	0.0209199	0.0134292	0.122154
cg04223524	0.00528753	0.00728463	0.469474	0.00299756	0.00395571	0.450202	-0.00665479	0.00597832	0.268069
cg04223548	0.0039418	0.00398449	0.324693	-0.00241369	0.00216366	0.267043	-0.00287202	0.00326997	0.381694
cg04223553	-0.0136937	0.00727243	0.0623465	0.00535895	0.00394908	0.177556	0.00360468	0.00596831	0.547107
cg04223606	-0.00499631	0.00444252	0.263182	0.00126458	0.00241238	0.601192	0.00359128	0.00364587	0.326772
cg04223621	-0.00931032	0.00638741	0.147799	0.00599246	0.0034685	0.086852	0.0103669	0.005242	0.0504689
cg04223645	-0.000646956	0.00205895	0.753952	-0.000349048	0.00111805	0.755486	0.000749174	0.00168973	0.65837
cg04223671	0.00100975	0.00458467	0.826088	-0.00499096	0.00248957	0.0474465	0.00253361	0.00376253	0.502118
cg04223697	-0.00766545	0.0075252	0.31061	0.00542655	0.00408634	0.186936	0.00565752	0.00617575	0.361626
cg04223793	0.00411631	0.00755138	0.586783	-0.00528245	0.00410056	0.20037	-0.00427591	0.00619724	0.491666
cg04223829	-0.00624693	0.014518	0.667828	-0.00851954	0.00788359	0.282209	-0.00336024	0.0119146	0.778453
cg04223832	0.0205155	0.0137644	0.138961	-0.0244184	0.00747436	0.00145035	-0.00564968	0.0112961	0.617973
cg04223842	0.00010761	0.00589989	0.985481	-0.0050332	0.00320376	0.119048	-0.00099674	0.0048419	0.837283
cg04223844	-0.00209893	0.00231961	0.367515	0.0015245	0.0012596	0.228754	0.000953102	0.00190365	0.617603
cg04223863	0.0175217	0.0191233	0.361542	-0.0113572	0.0103844	0.276482	-0.0222967	0.0156941	0.158229
cg04223904	-0.00890327	0.0139224	0.523831	0.00185523	0.00756014	0.806607	-0.00540288	0.0114258	0.637244
cg04223924	0.0439835	0.0230066	0.0585067	-0.0255423	0.0124931	0.0432906	-0.0460892	0.018881	0.0162403
cg04223956	0.00513595	0.00816676	0.530728	-0.00253321	0.00443472	0.569014	-0.00550701	0.00670227	0.413046
cg04223988	-0.00972098	0.00915142	0.290455	0.00865917	0.00496941	0.0842169	0.0060408	0.00751036	0.422942
cg04224025	0.00820795	0.0103048	0.427449	-0.00409765	0.00559574	0.465555	0.000673363	0.00845694	0.936682
cg04224041	0.00155958	0.00830907	0.851461	0.00152106	0.004512	0.736673	0.00243057	0.00681906	0.722196
cg04224064	0.00681691	0.0145795	0.641018	-0.0055947	0.00791695	0.481263	0.00223733	0.011965	0.852013
cg04224084	0.00885959	0.00822617	0.283836	-0.00365795	0.00446698	0.414622	-0.0010109	0.00675103	0.881244
cg04224092	0.00759047	0.0102656	0.461232	-0.00141358	0.00557441	0.80029	-0.0128477	0.0084247	0.130128
cg04224120	-0.000294937	0.0141473	0.983405	-0.00542007	0.00768228	0.481973	0.00416829	0.0116104	0.720272
cg04224187	0.00635408	0.0169288	0.708129	-0.00995337	0.00919267	0.281287	-0.0155445	0.013893	0.265633
cg04224235	-0.00172672	0.00878377	0.844518	-0.00158156	0.00476977	0.740838	0.000154102	0.00720864	0.982983
cg04224247	0.0010166	0.0115602	0.930084	-0.00375712	0.00627743	0.550728	-0.00559045	0.00948718	0.556893
cg04224278	0.00939953	0.0270435	0.728827	-0.0199608	0.0146852	0.17685	-0.0154164	0.022194	0.488757
cg04224316	-0.00189795	0.00257643	0.462898	-0.000720519	0.00139906	0.607584	-4.08901e-05	0.00211442	0.984606
cg04224340	-0.0275949	0.0160716	0.0887936	0.0198744	0.00872719	0.0247019	0.0202161	0.0131895	0.128211
cg04224442	0.00657094	0.00716997	0.361434	-0.0015038	0.00389344	0.700067	0.00247277	0.00588423	0.675132
cg04224475	-0.000987198	0.00244197	0.686805	-0.00066478	0.00132604	0.617143	0.000941148	0.00200407	0.639557
cg04224557	-0.00430767	0.0133676	0.747877	-0.00298703	0.00725887	0.681506	-0.00580035	0.0109705	0.598062
cg04224568	0.00743752	0.00935673	0.428392	-0.00254084	0.0050809	0.61802	-0.00973365	0.00767885	0.20762
cg04224590	-0.00246826	0.00837968	0.76889	-0.0021609	0.00455034	0.635808	0.00217873	0.00687701	0.751985
cg04224620	0.00618449	0.00667909	0.3565	-0.00017155	0.00362689	0.96236	-0.00872579	0.00548137	0.114277
cg04224624	0.000262299	0.0191702	0.989108	0.000333666	0.0104098	0.974488	-0.0144042	0.0157325	0.361895
cg04224661	0.00155519	0.0101786	0.878844	-0.00579869	0.00552721	0.296424	0.0012605	0.00835336	0.880334
cg04224688	0.00804836	0.0102956	0.436052	0.00236518	0.00559071	0.673081	-0.00317591	0.00844933	0.707732
cg04224786	0.0169541	0.0176784	0.339648	-0.00242517	0.00959975	0.801027	-0.00070819	0.0145083	0.961157
cg04224811	0.00593117	0.0180843	0.743556	-0.00954153	0.00982018	0.333369	-0.0063448	0.0148414	0.669846
cg04224821	0.00369987	0.0190939	0.846712	-0.00642314	0.0103684	0.536873	0.00708754	0.0156699	0.651942
cg04224864	-0.00298819	0.00538312	0.579951	0.00112719	0.00292315	0.700533	0.000968961	0.0044178	0.826799
cg04224927	0.00139625	0.00846894	0.869352	-0.00107657	0.00459881	0.815345	0.00165949	0.00695026	0.811731
cg04224968	0.00519887	0.00431326	0.230665	-0.0016447	0.00234219	0.484034	-0.00345262	0.00353979	0.331515
cg04225046	0.00297359	0.00870841	0.733407	-0.00234374	0.00472885	0.621147	-0.00695293	0.00714678	0.33275
cg04225088	0.000516349	0.0135278	0.969622	0.0113639	0.00734589	0.124742	-0.00223073	0.011102	0.841123
cg04225089	-0.000264642	0.00586868	0.964114	0.000494417	0.00318682	0.876992	-0.00167393	0.00481629	0.728838
cg04225100	0.000424613	0.0217249	0.984442	-0.0068688	0.0117971	0.561593	-0.0119756	0.0178291	0.503192
cg04225172	0.00376104	0.00973909	0.700109	-0.00431406	0.00528853	0.416412	0.00237572	0.00799264	0.766845
cg04225197	-0.00692975	0.00755629	0.361105	0.00471987	0.00410322	0.252522	0.00114105	0.00620127	0.854351
cg04225243	0.00315046	0.00369095	0.395203	0.000938337	0.00200427	0.640589	-0.0034592	0.00302908	0.255935
cg04225254	0.0236417	0.0192771	0.222662	-0.00126286	0.0104679	0.904195	-0.0291034	0.0158203	0.0685189
cg04225274	0.00788719	0.00815597	0.335643	-0.0061105	0.00442886	0.170477	-0.00504434	0.00669341	0.452683
cg04225284	0.00906009	0.0148353	0.54265	0.00452481	0.00805587	0.575478	-0.0114404	0.012175	0.349449
cg04225304	0.00073286	0.00203096	0.718908	-0.0013093	0.00110285	0.237709	-0.000457952	0.00166676	0.784019
cg04225347	-0.00179206	0.0025568	0.484847	-0.000285525	0.0013884	0.837444	0.000359943	0.00209831	0.864115
cg04225356	-0.00788103	0.0145146	0.588248	0.00558035	0.00788175	0.480437	0.00343219	0.0119118	0.773787
cg04225368	-0.0247169	0.0155219	0.114168	0.00892317	0.00842872	0.292072	0.0222955	0.0127385	0.0828634
cg04225381	0.0284216	0.0103872	0.00724833	-0.00789049	0.00564049	0.164656	-0.0229093	0.00852456	0.00831833
cg04225407	-0.00384444	0.010963	0.726503	0.0072966	0.00595314	0.22294	0.00321851	0.00899708	0.721233
cg04225473	0.0697365	0.0265814	0.0099384	-0.0116767	0.0144343	0.420285	-0.0551071	0.0218147	0.0129558
cg04225508	-0.00553049	0.00641822	0.390734	0.00405515	0.00348523	0.247134	0.00725647	0.00526728	0.171108
cg04225523	-0.00382082	0.0021318	0.0758336	0.00167794	0.00115761	0.150047	0.0013317	0.00174952	0.448178
cg04225538	0.013649	0.0159674	0.394517	-0.0117344	0.00867062	0.178716	-0.0121018	0.0131041	0.357762
cg04225551	-0.0199164	0.0126798	0.119119	-0.000241782	0.0068854	0.972052	0.0110697	0.010406	0.28976
cg04225554	0.0118583	0.0100616	0.241116	-0.0031307	0.00546368	0.567813	-0.00484825	0.00825735	0.558311
cg04225594	-0.0157335	0.00722988	0.0316813	0.00757439	0.00392598	0.0562697	0.00792299	0.0059334	0.184528
cg04225605	-0.00028871	0.00952699	0.975879	0.00652981	0.00517336	0.209547	-0.000897684	0.00781858	0.908802
cg04225626	-0.00446718	0.0125078	0.721663	0.00972132	0.006792	0.155182	0.00153901	0.0102649	0.881095
cg04225655	0.00344281	0.00695753	0.621706	-0.00397022	0.00377809	0.295629	0.00352554	0.00570988	0.538217
cg04225659	0.00403964	0.00781278	0.606156	-0.000367571	0.0042425	0.931115	-0.00479666	0.00641176	0.455995
cg04225760	-0.00417223	0.0112571	0.711625	0.00320499	0.00611284	0.601122	0.00197634	0.00923843	0.831
cg04225775	0.00732791	0.0093106	0.432944	-0.0024034	0.00505585	0.635466	-0.00196156	0.00764099	0.797878
cg04225785	-0.0105207	0.0523055	0.84096	0.0299991	0.028403	0.293193	-0.014461	0.0429259	0.736846
cg04225825	0.00121882	0.00307704	0.692797	-0.00145097	0.0016709	0.387079	-0.00193498	0.00252526	0.445169
cg04225902	-0.00622149	0.0214614	0.772445	-0.0157419	0.011654	0.179542	-0.00524745	0.0176129	0.766317
cg04225940	0.000856691	0.00779627	0.912701	0.00728343	0.00423354	0.0881693	-0.00130694	0.00639822	0.838523
cg04226001	-0.00731889	0.00881546	0.408205	0.00460335	0.00478698	0.33834	0.00294301	0.00723464	0.68495
cg04226002	-0.0329763	0.0160456	0.0422318	0.0177646	0.00871309	0.0438636	0.01929	0.0131682	0.145803
cg04226033	-0.00317566	0.00995955	0.750441	0.0012338	0.00540825	0.819966	1.32792e-05	0.00817357	0.998707
cg04226062	0.00279577	0.00521902	0.593255	0.000601625	0.00283404	0.832277	-0.00219211	0.00428312	0.609815
cg04226092	-0.000568113	0.00745312	0.939379	-0.000215847	0.0040472	0.957564	0.000248589	0.0061166	0.967655
cg04226102	-0.00513075	0.00412665	0.216394	0.000127191	0.00224086	0.95484	0.00632037	0.00338665	0.0646685
cg04226110	0.000146174	0.0883813	0.998683	-0.0660245	0.0479929	0.171705	0.0195314	0.0725325	0.78822
cg04226149	0.00163607	0.0187376	0.93058	0.000951335	0.0101749	0.925678	0.00972767	0.0153775	0.528315
cg04226232	-0.00859288	0.0121974	0.48262	-0.00238555	0.00662344	0.719412	0.0133497	0.0100101	0.185083
cg04226251	0.0214208	0.018429	0.247612	0.00497556	0.0100073	0.620047	-0.0186496	0.0151243	0.220171
cg04226256	0.00456512	0.0227424	0.841279	-0.00528675	0.0123496	0.669423	0.00302205	0.0186642	0.871668
cg04226276	0.0128592	0.00451828	0.0052817	-0.00455044	0.00245352	0.0663233	-0.0061442	0.00370805	0.100371
cg04226314	-0.000939756	0.0126484	0.940908	-0.0090293	0.00686837	0.191372	0.00184397	0.0103803	0.859331
cg04226363	-0.000527547	0.00196957	0.789318	0.00012344	0.00106952	0.908325	-0.000520023	0.00161638	0.748275
cg04226364	0.00237358	0.00384828	0.538647	-0.00138448	0.0020897	0.509019	-0.000688026	0.00315819	0.827946
cg04226365	0.000719928	0.00335204	0.830342	0.000262962	0.00182023	0.885397	-0.00188716	0.00275094	0.494153
cg04226366	-0.00784405	0.0153117	0.609475	0.00948632	0.00831459	0.256379	0.00359595	0.012566	0.775289
cg04226375	0.000876186	0.00769796	0.909587	-0.0042064	0.00418015	0.31649	0.0023298	0.00631754	0.712998
cg04226394	-0.00205364	0.00259056	0.429635	9.69808e-05	0.00140673	0.945162	0.00152719	0.00212601	0.474072
cg04226542	-0.000925477	0.00332224	0.781097	-0.000966506	0.00180404	0.593217	-0.000256145	0.00272648	0.925322
cg04226547	0.0223875	0.0179654	0.215359	-0.0252528	0.00975561	0.0109399	-0.019251	0.0147438	0.19438
cg04226590	0.0134462	0.0168223	0.425834	0.00969721	0.00913484	0.290759	-0.0186788	0.0138056	0.178834
cg04226648	-0.00581021	0.00731382	0.428664	0.00282289	0.00397156	0.478727	0.00084024	0.00600228	0.888926
cg04226669	-0.00860123	0.00575649	0.137991	0.00404158	0.00312589	0.198742	0.00294659	0.00472421	0.534102
cg04226674	0.0178249	0.012477	0.155947	-0.00616394	0.00677529	0.364934	-0.0126901	0.0102396	0.217865
cg04226691	-0.00131888	0.0122028	0.914129	0.00377738	0.00662638	0.569805	0.00594529	0.0100146	0.553955
cg04226720	-0.000731153	0.00756466	0.923177	-0.000704173	0.00410777	0.864205	-0.00598624	0.00620814	0.337032
cg04226724	-0.00222676	0.00491949	0.651699	0.00108518	0.00267139	0.685368	0.00712266	0.00403731	0.0804731
cg04226738	-0.00959118	0.0119879	0.425393	0.00905807	0.00650966	0.166887	0.00589098	0.00983816	0.550545
cg04226745	0.00600945	0.0207221	0.77236	-0.00611873	0.0112525	0.587703	-0.0159463	0.0170061	0.350462
cg04226749	-0.00425091	0.00402504	0.29323	0.00169807	0.00218568	0.438882	0.00231087	0.00330326	0.485671
cg04226766	-0.00344184	0.00589313	0.560387	0.000422148	0.00320009	0.895291	0.00549082	0.00483635	0.258708
cg04226788	0.00467745	0.0158436	0.768377	-0.0047573	0.00860339	0.581416	-0.00758983	0.0130024	0.560601
cg04226804	-0.00458049	0.0104498	0.662004	-0.00557586	0.00567446	0.327949	-0.00169381	0.0085759	0.843795
cg04226815	0.000395423	0.00320032	0.901891	0.000599749	0.00173784	0.73067	-8.97418e-05	0.00262643	0.972805
cg04226823	0.0136253	0.00816016	0.0978147	-0.00178075	0.00443114	0.688558	-0.00969883	0.00669685	0.150387
cg04226863	0.00484305	0.00800711	0.546529	0.00785501	0.00434803	0.0735636	-0.0121518	0.00657125	0.0671086
cg04226884	0.00200929	0.00877295	0.819269	0.000390736	0.00476389	0.93478	0.00444749	0.00719975	0.538031
cg04226892	0.0071355	0.00685612	0.300274	-0.0047131	0.00372301	0.20821	-0.00504931	0.00562665	0.37147
cg04226898	-0.000363641	0.0249061	0.988377	0.0123281	0.0135245	0.364007	0.00637117	0.0204398	0.755855
cg04226903	-0.0177358	0.0169253	0.296987	0.0133179	0.00919077	0.150168	0.0174201	0.0138902	0.212452
cg04226952	-0.00214814	0.00743373	0.773146	0.00389766	0.00403667	0.336381	0.00690951	0.00610069	0.259854
cg04227026	0.0215161	0.0296091	0.468969	-0.0090707	0.0160783	0.573796	-0.00382808	0.0242995	0.87511
cg04227077	0.000777049	0.0179639	0.965576	-0.00711252	0.00975478	0.467471	0.00169754	0.0147426	0.90854
cg04227079	-0.0264664	0.016193	0.105025	0.00518341	0.00879311	0.556744	0.0248749	0.0132892	0.0638882
cg04227087	0.00121948	0.00821227	0.882225	-0.000906687	0.00445944	0.839261	0.00439891	0.00673962	0.515315
cg04227118	0.00139034	0.0100087	0.889773	0.00546377	0.00543494	0.316956	-0.0038404	0.00821391	0.641033
cg04227125	-6.97428e-05	0.0108143	0.994866	-0.00236189	0.00587242	0.688316	0.00185093	0.00887508	0.835182
cg04227141	-0.00413652	0.00689322	0.549684	-0.004571	0.00374316	0.224636	0.0052261	0.0056571	0.357606
cg04227173	0.0191136	0.0190969	0.319084	-0.0110283	0.01037	0.289893	-0.0051548	0.0156723	0.742849
cg04227225	0.000892702	0.0143188	0.950402	-0.000254529	0.00777543	0.973945	-0.0027599	0.0117511	0.814752
cg04227254	-0.00428703	0.00612421	0.485397	0.00282886	0.00332557	0.396818	0.00657958	0.00502599	0.193225
cg04227396	0.010149	0.0187859	0.590119	-0.0027533	0.0102011	0.787742	-0.0148384	0.0154171	0.337929
cg04227400	-0.0117397	0.00677604	0.0859815	-0.000494326	0.00367953	0.893375	0.0111939	0.00556094	0.0465625
cg04227438	0.00963519	0.0147944	0.516228	0.00274161	0.00803366	0.733555	-0.017857	0.0121414	0.144214
cg04227467	0.00582537	0.012955	0.653839	0.00485933	0.00703484	0.491177	-0.00326106	0.0106319	0.759633
cg04227469	0.00293318	0.016301	0.857531	0.00306767	0.00885178	0.729584	0.00782998	0.0133778	0.559548
cg04227528	-0.0327523	0.0209277	0.12045	-0.016191	0.0113642	0.157063	0.0348667	0.0171748	0.044759
cg04227581	-0.0148384	0.00719189	0.0414462	0.00485658	0.00390534	0.216301	0.0110908	0.00590221	0.0628785
cg04227591	0.00284079	0.00737734	0.700929	-0.00489342	0.00400605	0.224505	-0.00282757	0.00605441	0.641405
cg04227631	0.015272	0.0103574	0.143202	-0.00695171	0.00562428	0.219085	-0.0136768	0.00850006	0.110478
cg04227633	-0.00865435	0.00309471	0.00609888	0.00317894	0.00168049	0.0611642	0.00630408	0.00253976	0.0145703
cg04227637	-0.0356938	0.0185035	0.056303	0.0172737	0.0100478	0.088398	0.0214175	0.0151854	0.161241
cg04227643	-0.0165157	0.0137658	0.232808	0.0168458	0.0074751	0.0262049	0.00961996	0.0112972	0.396324
cg04227701	0.0031141	0.00323104	0.337257	-0.00054512	0.00175452	0.756621	-0.00235021	0.00265164	0.377377
cg04227735	0.0674998	0.020275	0.00118558	-0.00604795	0.0110097	0.583894	-0.0635087	0.0166392	0.000223847
cg04227743	0.012024	0.011148	0.283136	-0.00142309	0.00605362	0.814583	-0.00817495	0.00914893	0.373518
cg04227745	-0.00282499	0.0111017	0.799612	-0.00277904	0.00602848	0.645719	0.0039497	0.00911093	0.665492
cg04227758	-0.0129524	0.00977564	0.18793	0.000610993	0.00530838	0.908576	0.0065291	0.00802264	0.417498
cg04227789	-0.00399971	0.00252938	0.11668	0.000887361	0.00137351	0.519589	0.00323088	0.0020758	0.122474
cg04227860	0.0128467	0.00912194	0.161852	-0.00967075	0.0049534	0.0534384	-0.0100681	0.00748616	0.181424
cg04227885	-0.00864573	0.00691388	0.213774	0.00371425	0.00375438	0.324682	0.0055041	0.00567406	0.334151
cg04227892	0.00340269	0.00533704	0.525085	0.000992951	0.00289813	0.73254	-5.46114e-05	0.00437999	0.990075
cg04227893	0.0115873	0.0112866	0.306841	-0.0103413	0.00612887	0.094377	-0.00435641	0.00926266	0.639058
cg04227922	-0.00604659	0.00581431	0.300643	0.00126669	0.00315729	0.689055	0.00695752	0.00477167	0.147665
cg04227931	-0.00696763	0.00884071	0.432316	0.00725825	0.00480069	0.133423	0.00468789	0.00725536	0.519542
cg04227945	-0.00034274	0.011458	0.976191	0.00609377	0.00622192	0.329529	0.00375064	0.00940328	0.690766
cg04227949	0.00781213	0.0126167	0.537072	-0.0042247	0.00685114	0.538745	-0.00289544	0.0103542	0.78028
cg04227950	-0.000877742	0.00790958	0.911841	-0.00288781	0.00429507	0.502768	0.00396736	0.0064912	0.542335
cg04227961	-0.0122882	0.00930753	0.189495	0.00968544	0.00505418	0.0579194	0.00439589	0.00763847	0.566133
cg04227973	0.00783311	0.0100169	0.435901	0.00270451	0.00543939	0.620034	-0.0118719	0.00822064	0.151536
cg04227975	-0.00931892	0.00851058	0.275917	0.00340423	0.00462142	0.462922	0.00151766	0.00698443	0.828383
cg04227985	0.0126939	0.0107778	0.241425	-0.00552332	0.00585257	0.347369	-0.014887	0.00884508	0.0951964
cg04227998	0.00278461	0.0113349	0.806398	-0.00278861	0.00615509	0.6514	0.00715165	0.00930229	0.443657
cg04228021	-0.00652887	0.0132288	0.622618	0.00324141	0.0071835	0.652712	-0.00378572	0.0108565	0.727978
cg04228039	-0.00578653	0.00788121	0.464377	-0.00127699	0.00427966	0.765972	0.00385121	0.00646792	0.552778
cg04228042	0.00602673	0.00893538	0.501422	-0.00344046	0.0048521	0.479784	-0.00273391	0.00733305	0.71
cg04228045	-0.00203755	0.0161204	0.899649	-0.0145544	0.00875374	0.0992305	0.00519045	0.0132297	0.69557
cg04228065	-0.0235831	0.0113407	0.0398953	0.00213105	0.00615825	0.729968	0.0207245	0.00930706	0.0280012
cg04228072	0.00476221	0.011118	0.669246	0.00119879	0.00603731	0.842971	-0.00170775	0.00912428	0.851876
cg04228083	-0.00961955	0.0127951	0.45377	0.0058353	0.00694803	0.402814	0.00798293	0.0105007	0.448744
cg04228091	-0.0315927	0.0111643	0.00553786	0.012246	0.00606244	0.0458169	0.0151799	0.00916227	0.100413
cg04228104	0.012001	0.00976157	0.22154	7.25309e-05	0.00530074	0.989108	-0.0144492	0.00801109	0.0740233
cg04228235	0.0181441	0.0163901	0.270702	-0.024318	0.00890017	0.00732912	-0.00868033	0.013451	0.520057
cg04228305	0.00650354	0.0094432	0.492461	-0.0043431	0.00512786	0.398855	-0.00810068	0.00774981	0.298188
cg04228358	0.00726316	0.0202956	0.721127	0.0146121	0.0110209	0.187636	-0.0265475	0.0166561	0.113837
cg04228402	-0.00174372	0.00291252	0.550605	0.00105973	0.00158156	0.504228	0.00019915	0.00239024	0.93375
cg04228428	0.006726	0.0094001	0.475801	-0.000467617	0.00510445	0.927175	-0.00894746	0.00771444	0.248629
cg04228468	0.00197113	0.00236224	0.405848	0.00103445	0.00128275	0.421733	0.0001086	0.00193864	0.955429
cg04228516	-0.000669087	0.00870577	0.938878	-0.000839486	0.00472741	0.859381	-0.00351461	0.00714462	0.623753
cg04228573	-0.00405682	0.0028691	0.160196	0.00245562	0.00155798	0.117862	0.00246085	0.00235461	0.298257
cg04228581	0.00574287	0.0196787	0.770965	-0.00404856	0.0106859	0.705516	-0.000142634	0.0161498	0.992969
cg04228628	-0.00191698	0.00227973	0.40224	-0.000816485	0.00123794	0.510921	0.00224006	0.00187092	0.233761
cg04228654	-0.00343286	0.00800564	0.668904	0.00236135	0.00434723	0.588102	-4.52642e-05	0.00657004	0.994516
cg04228709	0.0188357	0.0101044	0.0649727	-0.00799361	0.00548689	0.148005	-0.014368	0.00829243	0.0859581
cg04228742	0.0406129	0.0261214	0.122872	-0.00651131	0.0141845	0.647107	-0.0350127	0.0214372	0.105271
cg04228762	-0.00964072	0.0108761	0.377328	0.0180046	0.00590595	0.00288048	0.00838755	0.00892576	0.349429
cg04228764	0.00064676	0.00187717	0.731098	-5.67918e-05	0.00101934	0.955671	0.000127885	0.00154055	0.933992
cg04228794	0.0178619	0.0221482	0.421711	-0.00399898	0.012027	0.740143	-0.0145568	0.0181765	0.424941
cg04228827	-0.017019	0.00841666	0.045597	0.00534533	0.00457042	0.244711	0.00194477	0.00690735	0.778817
cg04228836	-0.0572481	0.0222842	0.0115386	0.0242946	0.0121008	0.0471279	0.0398328	0.0182881	0.0315358
cg04228848	-0.015639	0.00679913	0.0233261	0.00225618	0.00369207	0.542402	0.0174381	0.00557989	0.00227276
cg04228849	0.00195955	0.00811164	0.809561	0.00221135	0.00440479	0.616648	-0.00239599	0.00665704	0.719599
cg04228868	0.00154529	0.00851845	0.856383	-0.00122485	0.0046257	0.791664	-0.000861104	0.00699089	0.902193
cg04228903	0.0289344	0.0149038	0.0547668	-0.0125216	0.0080931	0.124688	-0.0166617	0.0122312	0.17591
cg04228924	-0.00440332	0.0136499	0.747619	-0.000836226	0.0074122	0.910381	-0.0017858	0.0112022	0.873634
cg04228935	0.0194569	0.00914095	0.0355246	0.00113613	0.00496373	0.819382	-0.0196204	0.00750177	0.0101618
cg04228945	-0.00435052	0.0104951	0.679295	-0.00455569	0.00569907	0.425796	0.00350699	0.0086131	0.684675
cg04228998	-0.00921123	0.0089585	0.306106	0.00236078	0.00486466	0.628434	0.00926064	0.00735203	0.210479
cg04229059	-0.00782376	0.00505702	0.12471	0.000867232	0.00274607	0.752746	0.00314113	0.00415018	0.450749
cg04229083	-0.00909025	0.00593199	0.128292	0.0013725	0.0032212	0.670878	0.00484718	0.00486825	0.321594
cg04229097	0.00634474	0.0142487	0.656988	-0.00297377	0.00773732	0.701468	-0.0070487	0.0116935	0.547892
cg04229103	0.00252934	0.00623512	0.68578	0.00278479	0.0033858	0.412577	-0.00182543	0.00511701	0.721972
cg04229206	-0.00134003	0.00535544	0.802885	0.00285391	0.00290812	0.328568	-0.00157472	0.00439508	0.720813
cg04229213	-0.0222523	0.0123452	0.074204	0.00840875	0.00670369	0.212374	0.0150929	0.0101314	0.139161
cg04229238	-0.00121425	0.00217319	0.577473	-0.00053932	0.00118009	0.64856	0.000113535	0.00178349	0.949357
cg04229258	-0.00260788	0.0219361	0.905583	-0.00690703	0.0119117	0.563201	0.0174725	0.0180024	0.333894
cg04229272	0.00522254	0.0124608	0.675947	0.00738286	0.00676645	0.277614	-0.00669352	0.0102262	0.514128
cg04229294	-0.000931082	0.0122688	0.939644	-0.00483381	0.00666219	0.46965	-0.000504575	0.0100687	0.960123
cg04229315	-0.00615193	0.0132174	0.642536	0.0124032	0.00717733	0.0867743	0.00702461	0.0108472	0.518596
cg04229322	-0.014709	0.00831122	0.0795344	0.00296438	0.00451317	0.512663	0.0129295	0.00682082	0.0606389
cg04229372	-0.0123676	0.00832643	0.140314	0.00491945	0.00452143	0.27896	0.0121612	0.00683331	0.0778868
cg04229380	-0.00571776	0.0101628	0.574839	-0.00272216	0.00551859	0.622805	0.0125318	0.00834034	0.13582
cg04229482	-0.00395591	0.00570491	0.489507	0.00287931	0.00309789	0.354694	0.00251858	0.00468189	0.591704
cg04229487	-0.00610796	0.00614932	0.322756	0.00333879	0.00333921	0.319566	0.00360984	0.0050466	0.475938
cg04229491	0.0161915	0.0160873	0.316395	-0.0121136	0.00873576	0.168346	-0.0166886	0.0132025	0.208885
cg04229650	-0.00565166	0.0146465	0.700338	0.00491494	0.00795336	0.537873	0.000430788	0.01202	0.971476
cg04229691	-0.0005652	0.0173283	0.974039	-0.0047317	0.00940965	0.616071	0.0169356	0.014221	0.23626
cg04229722	0.0035362	0.0109444	0.747227	-0.00424996	0.00594301	0.47605	-0.00102052	0.00898177	0.909745
cg04229820	0.00723294	0.0141767	0.610935	0.00492601	0.00769826	0.523577	-0.0094537	0.0116345	0.418227
cg04229842	0.001442	0.00412247	0.727164	-0.00252207	0.00223859	0.262349	-0.000341037	0.00338321	0.919891
cg04229851	0.00763702	0.00719355	0.29072	0.000756028	0.00390625	0.84689	-0.00277743	0.00590358	0.638954
cg04229882	-0.012916	0.0100937	0.203378	0.00746178	0.00548111	0.176181	0.00893569	0.00828369	0.283077
cg04229928	-0.0022086	0.00656601	0.737234	-0.000956716	0.00356548	0.78895	-0.00188524	0.00538857	0.727114
cg04229930	0.0388274	0.0326224	0.236528	0.00188605	0.0177147	0.915405	-0.010539	0.0267725	0.6946
cg04229986	-0.00864039	0.0209452	0.680759	-0.00325257	0.0113737	0.775436	0.000807596	0.0171892	0.962612
cg04230029	0.0215591	0.0128029	0.0950325	-0.0125413	0.00695226	0.0739807	-0.018378	0.0105071	0.0830614
cg04230050	0.00103527	0.0080797	0.898278	-0.00173618	0.00438745	0.693082	0.000879357	0.00663082	0.894739
cg04230060	0.000492546	0.0116879	0.966462	-0.00436348	0.00634679	0.493209	0.00381691	0.00959201	0.691456
cg04230073	0.0191044	0.0128224	0.139107	-0.00626139	0.00696283	0.370479	-0.0164799	0.010523	0.120203
cg04230117	0.0232865	0.0182834	0.205475	0.00753261	0.00992825	0.449652	-0.0300021	0.0150047	0.0480187
cg04230179	0.00489472	0.0124391	0.694715	-0.0073827	0.00675469	0.276793	0.00557878	0.0102085	0.58584
cg04230213	0.0086641	0.0141957	0.542901	-0.00834035	0.00770856	0.281637	-0.0113676	0.0116501	0.331327
cg04230238	0.0100686	0.0212693	0.636876	0.0181033	0.0115497	0.119887	-0.00396405	0.0174552	0.820769
cg04230253	-0.00260941	0.00218828	0.235652	0.000394835	0.00118828	0.740315	0.00138624	0.00179587	0.441825
cg04230325	-0.0316321	0.0191232	0.100954	0.00784136	0.0103843	0.451793	0.0124412	0.015694	0.429638
cg04230397	0.0149202	0.00878624	0.092309	-0.00268417	0.00477111	0.57486	-0.014261	0.00721066	0.050456
cg04230403	-0.0110123	0.00885875	0.216474	0.00518128	0.00481049	0.283801	0.00640298	0.00727017	0.38039
cg04230438	0.00891898	0.014624	0.543196	-0.000512161	0.00794117	0.948694	-0.00922954	0.0120016	0.443527
cg04230537	0.0030786	0.00758817	0.685744	-0.0047897	0.00412054	0.24759	-0.00475127	0.00622743	0.447122
cg04230554	0.00863085	0.00946809	0.363988	0.00428421	0.00514137	0.406492	-0.00959123	0.00777024	0.219701
cg04230579	0.0151539	0.0377323	0.688746	0.00709448	0.0204894	0.729816	-0.027094	0.030966	0.383503
cg04230582	-0.0209618	0.0177935	0.241315	0.0149185	0.00966226	0.125461	0.0177336	0.0146027	0.227194
cg04230589	0.00137493	0.00243985	0.574222	-0.00256055	0.00132489	0.0558505	-0.000128982	0.00200233	0.948756
cg04230590	0.0625734	0.0271595	0.0231058	-0.0153446	0.0147482	0.300416	-0.0503377	0.0222892	0.0258938
cg04230594	-0.00243525	0.0110458	0.825915	-0.0067699	0.00599808	0.26149	-0.00268569	0.009065	0.767582
cg04230662	-0.00124988	0.0028082	0.657134	-0.000271653	0.00152491	0.858938	-0.000208046	0.00230462	0.928234
cg04230699	0.00331403	0.00807539	0.68232	0.00602239	0.0043851	0.172429	-0.00318489	0.00662728	0.631775
cg04230700	1.74537e-05	0.00895368	0.998448	0.00347082	0.00486203	0.476824	-0.00622511	0.00734807	0.398737
cg04230735	0.00014501	0.0096847	0.988081	0.00525719	0.00525899	0.31967	0.00396925	0.007948	0.618494
cg04230851	-0.0100698	0.013437	0.455209	0.00753622	0.00729658	0.303943	-0.00124817	0.0110274	0.910088
cg04230868	0.00662846	0.00947613	0.485722	-0.0042827	0.00514574	0.407054	0.00409837	0.00777684	0.599257
cg04230869	-0.00456724	0.00273037	0.0972178	0.00143339	0.00148265	0.335777	0.00316073	0.00224075	0.161195
cg04230891	0.0063236	0.00730766	0.388737	-0.00772889	0.00396821	0.0539993	-0.00371821	0.00599723	0.536548
cg04230910	-0.00193639	0.00389297	0.619896	0.00457733	0.00211397	0.0325266	0.00145892	0.00319487	0.648828
cg04231016	-0.00327302	0.00869826	0.707431	0.00265902	0.00472334	0.574613	0.00188521	0.00713846	0.792204
cg04231019	-0.00284275	0.00966514	0.769217	0.00811879	0.00524837	0.124756	-0.00170167	0.00793196	0.830528
cg04231042	-0.00161943	0.0350842	0.963268	-0.0164946	0.0190514	0.388489	-0.00196969	0.0287927	0.945584
cg04231050	0.00184714	0.0220523	0.933398	-0.00039174	0.0119749	0.973962	-0.0110132	0.0180978	0.544085
cg04231054	0.000936119	0.00650789	0.885887	-0.00630085	0.00353392	0.0773508	0.00449297	0.00534087	0.402037
cg04231085	-0.00244197	0.00755576	0.747162	0.00277755	0.00410294	0.499848	0.00385288	0.00620083	0.535656
cg04231094	-0.0127143	0.0289898	0.661828	-0.00596558	0.0157421	0.70545	9.98369e-05	0.0237912	0.996659
cg04231112	-0.000558674	0.00669761	0.933674	0.00357643	0.00363694	0.327588	-0.00445936	0.00549657	0.418947
cg04231166	-0.00519974	0.00830871	0.532731	0.00266363	0.00451181	0.556154	-0.000670459	0.00681877	0.921853
cg04231306	0.0103314	0.0144405	0.475848	0.00837988	0.0078415	0.287563	-0.00720036	0.011851	0.544722
cg04231319	-0.000869821	0.00385045	0.821697	-0.00333646	0.00209087	0.113419	0.00296309	0.00315997	0.350455
cg04231340	-0.0230115	0.012285	0.0637046	0.00538136	0.00667102	0.421593	0.00780101	0.010082	0.440736
cg04231427	-0.00644705	0.00619574	0.300361	0.000992609	0.00336442	0.768526	0.00622201	0.0050847	0.22369
cg04231467	-0.000843782	0.00305776	0.783106	-0.000969701	0.00166043	0.560411	-0.00137751	0.00250943	0.584165
cg04231541	0.00336307	0.0188535	0.858753	-0.0076309	0.0102378	0.457642	-0.00876406	0.0154726	0.57226
cg04231590	0.0182927	0.0162728	0.263405	-0.00760039	0.00883645	0.391595	-0.0129137	0.0133547	0.335677
cg04231636	-0.00100004	0.00904922	0.912205	-0.00158016	0.00491392	0.748389	0.00198973	0.00742648	0.78926
cg04231643	-0.00595024	0.00654239	0.36508	-0.00422404	0.00355266	0.237008	0.00552089	0.00536919	0.306086
cg04231677	0.0191481	0.00965868	0.0499193	-0.0025716	0.00524486	0.624892	-0.0228097	0.00792665	0.00481481
cg04231682	0.00861821	0.0100522	0.393119	-0.0028554	0.00545857	0.601954	-0.00249315	0.00824963	0.76306
cg04231701	0.0144286	0.0106676	0.17897	0.000408178	0.00579275	0.943953	-0.0126436	0.00875468	0.151523
cg04231718	0.0133172	0.019791	0.502427	-0.00391026	0.0107469	0.716669	0.000521383	0.016242	0.97445
cg04231725	0.0140142	0.0125295	0.265791	0.000286933	0.00680378	0.966438	-0.00591719	0.0102827	0.56616
cg04231733	-0.000408987	0.0126955	0.974359	0.00383606	0.00689395	0.579041	-4.35763e-06	0.0104189	0.999667
cg04231772	-0.00761382	0.00853382	0.374237	0.00410174	0.00463405	0.378016	0.00438765	0.00700351	0.53229
cg04231814	0.0124534	0.00948072	0.191731	-0.00439608	0.00514823	0.395015	-0.00417932	0.0077806	0.592251
cg04231870	-0.00562346	0.0105304	0.594406	-0.00080419	0.00571825	0.888415	-0.00340044	0.00864209	0.694731
cg04231886	0.0149721	0.0116339	0.200819	-0.000509218	0.00631746	0.935903	-0.0150049	0.00954767	0.11892
cg04231888	-0.0151778	0.0145253	0.29835	-0.00882652	0.00788754	0.265558	0.0145357	0.0119206	0.225308
cg04231929	0.0196719	0.0188505	0.29897	-0.00177111	0.0102362	0.86295	-0.0152118	0.0154702	0.327617
cg04231937	0.0101219	0.0126389	0.424942	-0.00519059	0.00686319	0.451089	-0.010193	0.0103725	0.327913
cg04231958	0.00456779	0.00369445	0.218946	-0.000740147	0.00200616	0.712884	-0.00122394	0.00303195	0.687231
cg04232044	-0.000623099	0.0163118	0.969598	-0.00637576	0.00885763	0.473173	-0.000470499	0.0133867	0.972026
cg04232095	8.98044e-06	0.0114337	0.999375	0.0112193	0.00620873	0.0734927	-0.00858005	0.00938335	0.362512
cg04232096	-0.013159	0.0133907	0.327913	0.00338414	0.00727141	0.642563	0.00152644	0.0109894	0.889783
cg04232098	0.012261	0.00840869	0.147655	-0.00401353	0.0045661	0.381325	-0.0129784	0.00690082	0.062657
cg04232100	-0.0020114	0.00699364	0.774191	-0.00170661	0.00379769	0.65404	0.000365362	0.00573951	0.949359
cg04232128	-0.00207019	0.00781691	0.791632	-0.00338466	0.00424475	0.426951	0.0055945	0.00641515	0.385066
cg04232152	-0.0201742	0.0135867	0.140444	0.00956674	0.00737787	0.197455	0.0137074	0.0111503	0.221571
cg04232181	-0.00497647	0.00854226	0.561375	0.00668276	0.00463863	0.152517	0.00614245	0.00701043	0.382838
cg04232208	0.000483865	0.00711026	0.945868	0.00294446	0.00386102	0.447328	0.00103079	0.00583522	0.860109
cg04232209	0.00832825	0.0120789	0.491968	-0.00524	0.00655908	0.426074	-0.0146261	0.00991285	0.142944
cg04232246	0.0059515	0.00872605	0.496648	0.00326931	0.00473843	0.491675	-0.00435957	0.00716127	0.543931
cg04232256	0.00234043	0.00820506	0.775995	0.00184244	0.00445552	0.680031	-0.00217919	0.0067337	0.746837
cg04232282	-0.0379285	0.0225225	0.095012	0.0347451	0.0122302	0.00536106	0.0300287	0.0184837	0.107108
cg04232340	0.00114524	0.00854549	0.893634	0.000268595	0.00464038	0.953947	-0.00403485	0.00701308	0.566242
cg04232360	0.00255787	0.018509	0.890338	-0.0063051	0.0100508	0.531746	-0.00582716	0.0151899	0.702
cg04232378	0.0199643	0.0139631	0.15561	-0.00326288	0.00758226	0.667797	-0.0216445	0.0114592	0.0615483
cg04232421	0.00506279	0.00849455	0.552396	-0.00450211	0.00461272	0.331196	-0.00591655	0.00697128	0.39789
cg04232447	-0.00507452	0.00704856	0.47309	0.0054756	0.00382751	0.155382	0.00419908	0.00578458	0.469437
cg04232458	-0.0043156	0.0214016	0.840564	-0.00129676	0.0116215	0.911358	-0.0106154	0.0175638	0.546828
cg04232466	-0.00128159	0.00394973	0.746194	-0.00197519	0.00214479	0.359103	0.00148851	0.00324145	0.646989
cg04232541	-0.00152202	0.0037229	0.683461	0.0024564	0.00202161	0.226942	-0.00242981	0.00305529	0.428164
cg04232569	0.0151924	0.0138546	0.275227	-0.00780754	0.00752333	0.30165	-0.0085557	0.0113701	0.453375
cg04232581	0.0161647	0.0220582	0.465227	-0.00400937	0.0119781	0.73847	0.00469942	0.0181027	0.795659
cg04232586	-0.00179657	0.00583774	0.758854	0.00186086	0.00317002	0.558394	0.00402323	0.0047909	0.402862
cg04232615	-0.00157646	0.00698267	0.821801	0.00257362	0.00379174	0.498725	-0.0067231	0.00573051	0.243246
cg04232624	-0.00058405	0.00358916	0.871033	0.000485295	0.00194899	0.803827	-0.00239467	0.00294554	0.417985
cg04232649	-0.00122053	0.00741414	0.869544	-0.00190628	0.00402603	0.636803	-0.00189904	0.00608461	0.755551
cg04232674	-0.00268128	0.00262226	0.308784	0.000809865	0.00142394	0.570686	0.00145108	0.00215203	0.501545
cg04232681	0.0274498	0.0151079	0.0719526	-0.00215165	0.0082039	0.793603	-0.0253571	0.0123987	0.043227
cg04232698	0.000269023	0.0118183	0.98188	-0.00125425	0.00641757	0.845409	0.000190992	0.00969898	0.984325
cg04232704	-0.000373609	0.0124986	0.976207	-0.00336242	0.006787	0.621292	0.000807182	0.0102573	0.937419
cg04232731	-0.0159723	0.0145949	0.276183	-0.00256028	0.00792534	0.747271	0.0177566	0.0119777	0.141073
cg04232783	-0.0196629	0.0126534	0.123066	3.56782e-05	0.00687105	0.995866	0.021439	0.0103843	0.0413171
cg04232788	-0.00257809	0.00814923	0.752329	-0.00272572	0.0044252	0.539197	0.000109225	0.00668788	0.986999
cg04232793	0.00269327	0.00220435	0.224396	-0.000993501	0.00119701	0.408344	-0.00152111	0.00180906	0.402267
cg04232816	-0.00867863	0.00900054	0.337043	0.00565138	0.00488748	0.250065	0.00591411	0.00738653	0.425054
cg04232823	-0.0160573	0.0116411	0.170582	0.011539	0.00632138	0.0706539	0.0103862	0.00955361	0.279346
cg04232829	-0.0122381	0.023432	0.602525	0.00463645	0.0127241	0.71627	-0.00593548	0.0192301	0.758167
cg04232850	0.0151573	0.0189218	0.424829	0.00853321	0.0102749	0.408061	-0.00460678	0.0155287	0.767283
cg04232903	-0.00101909	0.00836428	0.903249	-0.00102687	0.00454198	0.821556	0.000463603	0.00686437	0.946276
cg04232935	-0.0266175	0.0167423	0.114742	0.0098054	0.00909142	0.283155	0.0163796	0.01374	0.235783
cg04232972	-0.00604511	0.0113142	0.594217	0.00070802	0.00614385	0.908465	0.00898623	0.0092853	0.335272
cg04232992	-0.00124072	0.00286803	0.666149	7.3644e-06	0.0015574	0.996236	0.00187071	0.00235372	0.428448
cg04233054	0.00295134	0.00705651	0.676584	-0.000569788	0.00383183	0.882064	-0.00317144	0.00579111	0.585049
cg04233089	-0.00230068	0.0096555	0.81211	-0.00869433	0.00524314	0.10012	0.00438703	0.00792404	0.580953
cg04233193	-0.0194279	0.0198972	0.331002	-0.00724913	0.0108046	0.503672	0.0116854	0.0163292	0.475746
cg04233201	0.0121001	0.0156728	0.441745	-0.00696447	0.00851067	0.414942	0.00547579	0.0128623	0.671141
cg04233211	-0.0112274	0.0156333	0.474175	-0.00946793	0.0084892	0.267156	-0.00559503	0.0128299	0.663623
cg04233230	-0.00283604	0.00733234	0.699662	-0.00175653	0.00398162	0.659963	0.00318389	0.00601748	0.597798
cg04233270	0.0463474	0.0218503	0.0361565	0.0154646	0.0118652	0.195172	-0.0529183	0.017932	0.00387096
cg04233326	-0.00140867	0.0743375	0.984916	0.000309707	0.0403668	0.993892	-0.0382166	0.061007	0.532331
cg04233381	-0.0241243	0.0184386	0.193479	0.00678021	0.0100126	0.499719	0.0102222	0.0151321	0.500759
cg04233421	-0.00105904	0.00438058	0.809418	-0.00467168	0.00237874	0.0520615	0.000648206	0.00359504	0.857244
cg04233435	-0.00614882	0.0125726	0.62577	0.000970244	0.00682719	0.887249	0.00132489	0.010318	0.898063
cg04233454	0.000156076	0.00786524	0.984204	0.00163957	0.00427099	0.701804	-0.00230502	0.00645481	0.7217
cg04233490	-0.0168249	0.0160391	0.296481	-0.00302496	0.00870954	0.729017	0.0154472	0.0131629	0.243113
cg04233518	-0.0151072	0.0133405	0.259914	0.00110923	0.00724415	0.878584	0.0132417	0.0109482	0.229069
cg04233521	0.00381726	0.0149376	0.798778	-0.00255567	0.00811143	0.753305	-0.00111351	0.0122589	0.927791
cg04233537	0.00132441	0.0115123	0.908621	0.00657895	0.00625143	0.294926	-0.00521745	0.00944789	0.581908
cg04233595	-0.0103209	0.0105338	0.329342	-0.00729709	0.00572009	0.20475	0.0129579	0.00864486	0.13676
cg04233620	0.0177263	0.0150087	0.240124	0.00743567	0.00815004	0.363581	-0.0207332	0.0123173	0.0951602
cg04233664	-0.0040148	0.00328174	0.223802	0.0026382	0.00178205	0.141619	0.00287899	0.00269325	0.287425
cg04233669	0.00545592	0.0118897	0.647227	8.82213e-05	0.00645634	0.989123	0.00075098	0.00975758	0.938792
cg04233686	-0.0197049	0.011835	0.0987655	0.0113541	0.00642666	0.0800494	0.00665383	0.00971271	0.494744
cg04233717	0.00467554	0.00412457	0.259434	0.00273046	0.00223973	0.225412	-0.00361254	0.00338494	0.2882
cg04233747	-0.00201606	0.00337518	0.551523	0.00131698	0.00183279	0.473934	-0.000700173	0.00276993	0.800913
cg04233770	0.00227503	0.00487222	0.641467	-0.00323041	0.00264572	0.224698	-0.00172271	0.00399852	0.66743
cg04233789	0.00673298	0.00976619	0.492013	-0.00618455	0.00530324	0.246063	-0.00122685	0.00801488	0.878622
cg04233813	0.000314362	0.0100583	0.975124	0.000929978	0.00546185	0.865112	-0.00298084	0.00825458	0.718708
cg04233840	-0.00971466	0.00511918	0.0603572	0.00358187	0.00277982	0.200267	0.00408304	0.00420119	0.333244
cg04234014	0.00209903	0.00985647	0.831753	-0.0082545	0.00535227	0.125887	0.0021366	0.00808898	0.792169
cg04234016	-0.0164831	0.0129649	0.206281	0.00156307	0.00704022	0.824711	0.0183972	0.01064	0.0866037
cg04234063	-0.000406845	0.0066451	0.951291	0.000402283	0.00360843	0.911436	-0.00297654	0.00545348	0.586304
cg04234070	-0.00570114	0.00876026	0.516536	0.000687323	0.00475701	0.885381	0.000566067	0.00718934	0.937385
cg04234104	0.00316023	0.012388	0.799119	0.00270531	0.00672693	0.688345	-0.00993353	0.0101665	0.330672
cg04234132	-0.00553178	0.0189884	0.771353	0.00352866	0.0103111	0.732839	0.0130023	0.0155834	0.405881
cg04234156	-0.0016039	0.00259627	0.538002	-0.000803915	0.00140983	0.56969	0.00136765	0.0021307	0.522287
cg04234170	-0.00207644	0.0030039	0.490866	-0.000386289	0.00163118	0.81324	0.00199689	0.00246523	0.419678
cg04234232	0.0138816	0.00779158	0.0775712	0.000893386	0.00423099	0.833159	-0.0141712	0.00639437	0.0287364
cg04234238	-0.00252344	0.00879794	0.774788	-0.000679945	0.00477747	0.887085	0.00271392	0.00722027	0.707734
cg04234260	-0.00513072	0.0123553	0.678756	0.00818213	0.00670917	0.225246	0.00350936	0.0101397	0.729928
cg04234318	-0.00650344	0.00729999	0.374936	0.00278669	0.00396405	0.483546	0.00390891	0.00599093	0.515458
cg04234374	-0.00380842	0.0106553	0.721463	0.00653478	0.00578606	0.261186	0.00950804	0.00874457	0.279277
cg04234379	-0.0039858	0.00914034	0.663643	0.000336619	0.00496339	0.946052	-0.00177578	0.00750126	0.813306
cg04234412	-0.175192	0.120434	0.148609	0.0609765	0.0653982	0.353178	0.106637	0.0988374	0.282985
cg04234424	-0.167432	0.104117	0.110678	0.126479	0.056538	0.0272987	0.0420317	0.0854468	0.623767
cg04234429	0.000255932	0.00256642	0.920745	-0.000715944	0.00139362	0.608472	-0.000785159	0.0021062	0.710026
cg04234465	0.000247037	0.00279869	0.929824	0.0014896	0.00151975	0.329156	-0.000512667	0.00229682	0.823788
cg04234474	-0.00542156	0.0043156	0.21168	0.000173914	0.00234346	0.940976	-0.00111429	0.00354171	0.753646
cg04234527	0.0117468	0.00744389	0.117426	-0.0024346	0.00404219	0.548216	-0.0144333	0.00610903	0.0199031
cg04234535	-0.0118469	0.0208843	0.571693	0.0172895	0.0113406	0.130238	0.00320673	0.0171393	0.851928
cg04234540	0.0124417	0.00801011	0.123237	0.000784079	0.00434966	0.857278	-0.013924	0.00657371	0.0364149
cg04234543	0.0285224	0.0158452	0.0745906	-0.010515	0.00860426	0.224293	-0.0169913	0.0130038	0.194058
cg04234556	0.00943839	0.00468656	0.0464582	-0.00081325	0.0025449	0.749908	-0.0103648	0.00384615	0.0081471
cg04234566	-0.0122332	0.00926001	0.189218	-0.00135161	0.00502838	0.788589	0.00510512	0.00759947	0.503137
cg04234597	-0.00663605	0.0101693	0.515401	-0.00673208	0.00552212	0.225409	0.00419126	0.00834567	0.616525
cg04234631	-0.00871912	0.0156018	0.577398	0.00612998	0.00847212	0.47088	0.0107095	0.0128041	0.404736
cg04234680	0.00242241	0.00606482	0.690358	0.0015752	0.00329332	0.633385	0.00126047	0.00497725	0.800551
cg04234687	-0.0196059	0.0152969	0.202645	0.00885329	0.00830654	0.288838	0.0116138	0.0125538	0.356928
cg04234713	-0.00951723	0.00759547	0.212857	-0.0042363	0.0041245	0.306624	0.00795918	0.00623342	0.204342
cg04234813	0.0073238	0.00699522	0.297407	-0.00402557	0.00379855	0.291573	-0.00532553	0.00574081	0.355614
cg04234923	-0.0780397	0.0247927	0.00211828	0.0385632	0.013463	0.00500541	0.0544525	0.0203468	0.0085843
cg04234962	-0.00513401	0.0115668	0.658018	-0.000343182	0.00628103	0.956526	0.00167909	0.00949263	0.859925
cg04234971	-0.0117555	0.00798708	0.143927	9.98268e-05	0.00433715	0.981679	0.010894	0.00655481	0.0993616
cg04235008	0.00198011	0.00465898	0.67166	-0.00104683	0.00252992	0.679843	-0.00169016	0.00382351	0.659326
cg04235020	0.0109952	0.0129131	0.396356	-0.00541899	0.00701209	0.441294	-0.0084523	0.0105975	0.426835
cg04235052	-0.00879853	0.00949336	0.356055	0.00465001	0.00515509	0.369015	0.00885124	0.00779098	0.258388
cg04235071	0.000248758	0.0124857	0.984141	-0.0039442	0.00677998	0.56193	-0.00573776	0.0102467	0.576644
cg04235075	-0.00783303	0.00840175	0.353219	0.00714722	0.00456233	0.120087	0.0028261	0.00689512	0.682699
cg04235146	-0.00374126	0.00422288	0.377577	-0.000396852	0.00229311	0.86292	0.00568686	0.00346562	0.103667
cg04235223	-0.0531722	0.0207022	0.0115563	0.00503672	0.0112417	0.655007	0.0484299	0.0169898	0.00521282
cg04235280	0.00761782	0.0153803	0.621379	-0.00271271	0.00835185	0.745947	0.000743063	0.0126223	0.953163
cg04235343	-0.00143725	0.00936586	0.87832	0.000582108	0.00508586	0.909085	0.00529652	0.00768634	0.492222
cg04235361	0.00230233	0.00950747	0.809107	0.00114764	0.00516276	0.824499	-0.0033889	0.00780256	0.664898
cg04235388	0.00633606	0.0110028	0.565886	-0.0109151	0.00597474	0.0704288	-0.00391368	0.00902972	0.665557
cg04235413	-0.00685449	0.0109838	0.533885	-0.00522227	0.00596445	0.383174	4.4021e-06	0.00901417	0.999611
cg04235478	-0.0323472	0.0260872	0.217628	0.0272473	0.0141659	0.0570096	0.0319812	0.0214092	0.138089
cg04235495	0.00291046	0.0112772	0.796825	0.00365848	0.00612377	0.551453	-0.0110593	0.00925496	0.234674
cg04235519	-0.00179747	0.00583719	0.758715	-0.000758503	0.00316972	0.811321	0.00128065	0.00479045	0.789712
cg04235525	-0.00046633	0.0232894	0.984061	0.00127125	0.0126466	0.920114	1.99233e-05	0.0191131	0.99917
cg04235540	0.0046327	0.0119169	0.698213	-0.00274621	0.00647114	0.672119	-0.00860496	0.00977994	0.380854
cg04235544	0.00546763	0.025432	0.830173	0.00715792	0.0138101	0.605283	-0.0137082	0.0208714	0.512687
cg04235548	-0.00523078	0.0141194	0.711746	-0.000967702	0.00766712	0.899793	0.00134311	0.0115874	0.907935
cg04235562	-0.00571077	0.00904894	0.529286	0.00205106	0.00491376	0.677191	0.00710924	0.00742625	0.34051
cg04235609	0.00627204	0.01218	0.607623	0.00259997	0.00661397	0.695005	-0.00492773	0.00999581	0.62301
cg04235624	-0.0245751	0.0163035	0.134588	0.00786172	0.00885316	0.376471	0.0194331	0.0133799	0.149235
cg04235625	-0.0112437	0.0122063	0.358991	0.00464255	0.00662827	0.485146	0.00488395	0.0100174	0.626842
cg04235768	0.00778008	0.00348299	0.0275234	-0.000844062	0.00189134	0.656274	-0.00666144	0.00285841	0.0216048
cg04235790	-0.0128868	0.0126577	0.310863	0.00831543	0.00687338	0.228949	0.0144241	0.0103879	0.167774
cg04235837	0.0031372	0.00657629	0.634275	0.00638458	0.00357107	0.0765514	-0.00141009	0.00539701	0.794372
cg04235841	0.00253575	0.00659987	0.701563	0.00478402	0.00358387	0.184673	-0.000407153	0.00541636	0.940215
cg04235856	-0.00470542	0.0066243	0.479005	0.00164244	0.00359714	0.648862	0.00753301	0.00543641	0.168654
cg04235931	0.00898467	0.0121204	0.4601	-0.0105384	0.00658163	0.112205	0.00236533	0.00994692	0.812482
cg04235954	-0.00029192	0.0134607	0.982737	0.001191	0.00730945	0.870865	0.00640325	0.0110469	0.563341
cg04236079	0.00399857	0.00774476	0.606686	-0.000403991	0.00420557	0.923647	-0.00187368	0.00635594	0.768708
cg04236117	0.00984408	0.0118147	0.406535	-0.00639716	0.00641565	0.320896	-0.00662671	0.00969607	0.495764
cg04236133	0.00272335	0.0131303	0.836073	-0.00950067	0.00713001	0.185453	0.00861425	0.0107757	0.425773
cg04236136	-0.0158393	0.0192148	0.411536	-0.000263164	0.010434	0.979924	0.00916117	0.0157691	0.562458
cg04236139	0.00140115	0.00761871	0.854423	-0.00540453	0.00413712	0.194158	0.00400166	0.0062525	0.523497
cg04236145	0.0302491	0.0159637	0.0607349	0.00331725	0.00866861	0.7027	-0.0204485	0.013101	0.121436
cg04236178	0.000616429	0.0100394	0.951151	0.00578736	0.00545159	0.290747	0.00107226	0.00823908	0.896691
cg04236205	0.000394749	0.00685566	0.954188	0.000705428	0.00372277	0.850058	0.00204995	0.00562628	0.716294
cg04236252	-0.028438	0.0163783	0.0853054	0.00391197	0.00889374	0.660904	0.0286988	0.0134413	0.0349698
cg04236294	0.00140905	0.00774613	0.855993	-0.00158076	0.00420631	0.707785	0.00281283	0.00635707	0.659016
cg04236334	-0.0113794	0.0110449	0.305133	-0.00116182	0.00599759	0.846756	0.00728917	0.00906426	0.423036
cg04236382	0.00485647	0.00837384	0.563129	-0.000833969	0.00454717	0.854819	-0.00686424	0.00687221	0.320064
cg04236512	-0.0182931	0.013027	0.163064	0.0158998	0.00707394	0.0265928	0.00602274	0.010691	0.574344
cg04236540	0.00454379	0.00608798	0.457045	0.00111238	0.0033059	0.737147	-0.00262283	0.00499626	0.600668
cg04236622	0.00190652	0.0069427	0.784133	-0.000482233	0.00377003	0.898452	-0.00185304	0.00569771	0.745628
cg04236639	0.00501828	0.0169937	0.76832	-0.00730956	0.00922796	0.430001	0.00344632	0.0139464	0.805282
cg04236651	0.00846913	0.00754381	0.264026	-0.000848521	0.00409645	0.836287	-0.00874953	0.00619102	0.160403
cg04236664	-0.0150309	0.0109361	0.172099	0.00697327	0.00593851	0.242832	0.0112444	0.00897497	0.212913
cg04236679	0.0112656	0.0126711	0.375899	-0.00321476	0.00688065	0.641268	-0.00620374	0.0103988	0.552014
cg04236718	-0.000391118	0.00272165	0.885995	-0.000894424	0.00147791	0.546297	0.0022932	0.00223359	0.306821
cg04236723	-0.0183613	0.0105377	0.0842274	0.00144455	0.00572221	0.801168	0.00456978	0.00864807	0.598275
cg04236735	0.00724794	0.0149953	0.62981	-0.015198	0.00814277	0.0646432	3.13226e-05	0.0123063	0.997974
cg04236786	0.0030779	0.0125239	0.806325	0.000291929	0.00680076	0.965838	0.00298948	0.0102781	0.771707
cg04236810	-0.0157214	0.011378	0.169852	0.00692736	0.00617849	0.264642	0.0082986	0.00933765	0.37609
cg04236827	-0.0031469	0.009605	0.743813	0.00174824	0.00521572	0.738122	0.00441735	0.0078826	0.576351
cg04236871	-0.000204495	0.00729156	0.977677	0.00183156	0.00395947	0.644581	-0.00210101	0.00598402	0.726182
cg04236901	-0.00162345	0.00171609	0.346212	0.00198242	0.000931871	0.0356252	0.000691192	0.00140835	0.624559
cg04236909	-0.000497182	0.00771517	0.948735	0.000354795	0.0041895	0.932664	0.00223359	0.00633166	0.72494
cg04236910	-0.00689859	0.00704511	0.329629	0.0055724	0.00382564	0.148078	-0.000203818	0.00578176	0.971943
cg04236915	0.0039781	0.0162386	0.80693	0.00229319	0.00881792	0.795304	-0.00207819	0.0133267	0.876364
cg04236924	-0.0228565	0.0116458	0.0522136	0.0026932	0.00632393	0.671031	0.0112182	0.00955745	0.243025
cg04236980	0.00950995	0.00702071	0.178335	-0.0034235	0.00381239	0.371151	-0.00764047	0.00576173	0.187563
cg04237003	0.0092742	0.0129347	0.474891	-0.00535825	0.00702379	0.447173	0.00136275	0.0106152	0.898085
cg04237075	-0.00213487	0.00332112	0.521681	0.000393368	0.00180344	0.827739	0.000674118	0.00272557	0.805113
cg04237127	0.00192893	0.0125826	0.878442	0.00310775	0.00683261	0.65012	-0.00902369	0.0103262	0.384098
cg04237128	-0.000810646	0.0136373	0.952707	-0.00558412	0.00740531	0.452419	0.00271118	0.0111918	0.80904
cg04237131	0.000842434	0.0100397	0.93328	-0.00529217	0.00545177	0.333815	0.000709907	0.00823936	0.931495
cg04237141	0.00760374	0.008613	0.379258	-0.00598373	0.00467704	0.203454	-0.00798123	0.00706849	0.2613
cg04237196	0.0219017	0.0279637	0.435182	-0.0203987	0.0151849	0.181921	-0.0206783	0.0229491	0.369531
cg04237232	-0.000788144	0.0486842	0.987113	0.0300713	0.0264365	0.257806	-0.0275811	0.039954	0.491446
cg04237246	0.00127675	0.00764167	0.867616	0.0041006	0.00414959	0.325226	-0.00200898	0.00627134	0.749316
cg04237250	-0.00688261	0.0284994	0.809617	-0.0109663	0.0154758	0.480065	-0.00129273	0.0233888	0.956023
cg04237284	-0.00107561	0.0106035	0.919387	0.00427053	0.00575794	0.459864	0.00197348	0.00870208	0.821014
cg04237288	-0.0184895	0.0212089	0.385227	0.00831184	0.0115169	0.472005	0.0219695	0.0174057	0.209546
cg04237338	-0.00185032	0.00458086	0.687053	0.000111997	0.00248751	0.96417	0.00650558	0.00375941	0.0863487
cg04237429	-0.001989	0.010932	0.855962	-0.00207968	0.0059363	0.726759	0.00415687	0.00897162	0.64404
cg04237436	-0.000903722	0.0117165	0.938658	0.0102149	0.00636232	0.111244	0.00415013	0.00961548	0.66687
cg04237449	0.00283221	0.00805918	0.725941	0.00153949	0.0043763	0.725677	0.00391403	0.00661398	0.555211
cg04237482	0.00148413	0.0106602	0.889529	-0.00950339	0.0057887	0.103505	0.00763714	0.00874855	0.384587
cg04237489	0.00524792	0.00576254	0.364447	0.00217269	0.00312918	0.488938	-0.00542588	0.00472918	0.253739
cg04237512	0.000718733	0.00560787	0.898252	-0.001205	0.00304519	0.693089	0.00306463	0.00460225	0.50687
cg04237522	0.00555033	0.0119758	0.643949	-0.000401035	0.00650312	0.950939	0.000749577	0.00982826	0.939345
cg04237529	0.000666735	0.00799081	0.933655	0.00161137	0.00433918	0.711088	-0.00051567	0.00655787	0.937467
cg04237608	-0.00906557	0.0112813	0.423365	-0.00297004	0.00612598	0.628763	0.0104892	0.00925829	0.259697
cg04237609	-0.00264125	0.00891468	0.767574	0.00224495	0.00484086	0.643742	0.000273326	0.00731607	0.970266
cg04237618	-0.00498573	0.0071781	0.488786	0.00675664	0.00389786	0.0858226	0.00396607	0.0058909	0.502197
cg04237632	0.047146	0.0248005	0.0599177	0.00230647	0.0134672	0.864329	-0.0406661	0.0203532	0.0481821
cg04237662	-0.00451259	0.00287476	0.11935	-0.000588652	0.00156105	0.706836	0.00306376	0.00235925	0.19679
cg04237663	0.0036533	0.00501224	0.467627	-0.00377731	0.00272175	0.167996	-0.00667119	0.00411343	0.107708
cg04237666	-0.00703097	0.0134717	0.602784	0.00315058	0.00731541	0.667546	0.00843412	0.0110559	0.447178
cg04237749	0.00202178	0.0241822	0.933522	0.000336697	0.0131314	0.979591	-0.00253672	0.0198458	0.898524
cg04237804	-0.00140063	0.00291438	0.631761	0.000175638	0.00158257	0.911832	0.00263195	0.00239176	0.27355
cg04237898	0.00362067	0.0102408	0.724351	0.00292924	0.00556099	0.599429	-0.00562985	0.00840442	0.504346
cg04237918	-0.0120583	0.0187249	0.520934	0.000229699	0.010168	0.982018	0.0216632	0.0153671	0.161445
cg04237942	-0.00215534	0.0147694	0.884241	-0.00252411	0.00802007	0.753567	0.000307097	0.0121209	0.979833
cg04237997	0.0012116	0.0140336	0.931357	0.00140281	0.00762056	0.854287	0.00250347	0.0115171	0.828322
cg04238029	-0.00678893	0.00803648	0.400076	-0.000313221	0.00436398	0.942912	0.005646	0.00659535	0.393827
cg04238038	-0.0276564	0.0175662	0.118264	0.0002084	0.0095388	0.982609	0.0116304	0.0144162	0.421544
cg04238040	-0.0265269	0.0118094	0.0266859	0.00675301	0.00641277	0.294623	0.0248527	0.00969173	0.0116861
cg04238082	0.0328649	0.0299848	0.27545	-0.0241646	0.0162824	0.140644	-0.0130419	0.0246078	0.597188
cg04238096	-0.00063076	0.0023204	0.78626	0.00163455	0.00126002	0.197263	0.00036311	0.00190429	0.849128
cg04238097	0.0285481	0.0154975	0.0681524	-0.0057946	0.00841547	0.492547	-0.0230344	0.0127184	0.0728537
cg04238185	0.00259678	0.0113002	0.818674	0.000637376	0.00613622	0.917461	-0.00858119	0.00927378	0.356826
cg04238197	0.0126284	0.0153917	0.413722	-0.00355989	0.008358	0.670994	-0.0114331	0.0126316	0.367379
cg04238199	0.0145689	0.011444	0.20568	-0.00903584	0.00621433	0.148784	-0.00905587	0.00939181	0.337046
cg04238274	-0.00282113	0.0129313	0.827706	-0.00709221	0.00702195	0.314709	-0.00779291	0.0106124	0.464315
cg04238302	-0.00144306	0.0110413	0.896254	-0.00336291	0.00599568	0.576014	-6.76593e-05	0.00906138	0.994056
cg04238311	-0.0428727	0.025813	0.0995824	0.0160148	0.014017	0.255716	0.0158386	0.0211841	0.456259
cg04238348	-0.00423322	0.00749323	0.573265	0.0010492	0.00406898	0.797003	0.00212857	0.00614952	0.729901
cg04238405	-0.00291994	0.00815441	0.720969	0.00176663	0.00442801	0.690691	-0.00129306	0.00669213	0.847143
cg04238421	-0.00928156	0.0247601	0.708486	-0.00145753	0.0134452	0.913872	0.0304714	0.02032	0.136589
cg04238426	0.00384736	0.00934822	0.681462	0.00119096	0.00507628	0.814946	-0.0041355	0.00767186	0.590943
cg04238498	0.0131841	0.01306	0.314951	-0.00486443	0.00709186	0.494209	-0.014716	0.0107181	0.172541
cg04238520	0.00463711	0.00833348	0.579038	7.25875e-05	0.00452525	0.987231	-0.00791566	0.00683909	0.24961
cg04238548	-0.00736014	0.00635463	0.249278	0.00131455	0.0034507	0.703973	0.00170771	0.00521509	0.743947
cg04238575	-0.0156731	0.0163667	0.340354	-0.00221125	0.00888747	0.803975	0.0056939	0.0134318	0.672457
cg04238603	0.0101188	0.015807	0.523407	-0.00250914	0.00858351	0.770592	0.000456421	0.0129724	0.971997
cg04238621	-0.0124695	0.0206871	0.547902	-0.00644974	0.0112335	0.567037	0.00584474	0.0169774	0.731303
cg04238737	-0.00115253	0.00823098	0.888898	0.0042518	0.0044696	0.343552	-0.000898125	0.00675497	0.89447
cg04238740	0.00547712	0.0119173	0.646714	0.00309217	0.00647132	0.633721	-0.00361082	0.00978021	0.712691
cg04238758	-0.0959683	0.0267824	0.000507062	0.0194265	0.0145434	0.184384	0.0752296	0.0219796	0.000871703
cg04238871	0.000143885	0.00288228	0.960276	-0.00154167	0.00156514	0.326784	0.000360869	0.00236542	0.879025
cg04238913	-0.0256584	0.0120408	0.0353205	0.00328899	0.00653841	0.615952	0.0242669	0.00988161	0.0156237
cg04238959	0.00451027	0.0151353	0.766268	-0.00777328	0.00821878	0.346326	-0.00701586	0.0124212	0.573339
cg04238983	0.0020982	0.00898405	0.815771	7.01242e-05	0.00487853	0.988558	-0.00605362	0.007373	0.413393
cg04239009	0.00142237	0.0022329	0.525444	0.000971406	0.00121251	0.424771	-0.0015082	0.00183249	0.412268
cg04239024	-0.000758534	0.0061164	0.901529	-0.00236763	0.00332133	0.477444	0.00869022	0.00501959	0.0862089
cg04239078	-0.017505	0.014028	0.21473	0.00906582	0.0076175	0.236557	0.012227	0.0115124	0.290532
cg04239125	0.0066331	0.0077789	0.395676	-0.0043166	0.00422411	0.309071	-0.010814	0.00638396	0.0931082
cg04239136	0.0242204	0.0161483	0.136511	-0.000106216	0.00876884	0.990358	-0.0245719	0.0132525	0.0663987
cg04239194	-0.0420499	0.0195106	0.033324	0.020234	0.0105947	0.0587603	0.0275668	0.0160119	0.0879456
cg04239247	-0.0146318	0.0115499	0.207891	0.00921546	0.00627183	0.144595	0.0091784	0.00947872	0.335011
cg04239353	0.00535422	0.00807188	0.508515	-0.00343473	0.0043832	0.434951	-0.00309673	0.00662441	0.641086
cg04239375	-0.00729257	0.00352545	0.0409331	0.000770564	0.0019144	0.688089	0.0048669	0.00289326	0.0953761
cg04239428	0.0265945	0.0133004	0.0480165	0.00063786	0.00722239	0.929785	-0.0233465	0.0109153	0.0346581
cg04239502	-0.0207462	0.00626749	0.00126153	0.00726526	0.00340338	0.0350038	0.00521164	0.00514358	0.313173
cg04239536	-0.00786879	0.00851553	0.357482	-0.00217423	0.00462411	0.639148	0.00946622	0.0069885	0.178339
cg04239548	0.00913365	0.0225575	0.686333	-0.012458	0.0122492	0.311364	0.00238446	0.0185124	0.897748
cg04239585	0.0119747	0.0199025	0.548632	-0.00947724	0.0108075	0.382445	-0.0144862	0.0163335	0.37707
cg04239613	0.0119389	0.0272938	0.662663	-0.0111783	0.0148211	0.452332	-0.00404332	0.0223994	0.857084
cg04239629	-0.00339037	0.00793111	0.669867	-0.00435961	0.00430676	0.31363	0.00686547	0.00650888	0.293834
cg04239636	-4.89415e-05	0.00944399	0.995875	-0.00514195	0.00512829	0.318223	0.00425895	0.00775046	0.58377
cg04239645	-0.0038452	0.0073227	0.600566	-0.00191787	0.00397638	0.630539	0.00512868	0.00600957	0.395281
cg04239654	0.00752101	0.0193842	0.698768	-0.0036286	0.010526	0.730957	-0.00557459	0.0159081	0.726691
cg04239664	-0.00265828	0.0136725	0.846201	-9.35638e-05	0.00742443	0.989968	-0.00087356	0.0112207	0.938087
cg04239672	0.00555682	0.00812825	0.495638	-0.00171668	0.00441381	0.698078	-0.00536824	0.00667066	0.422698
cg04239673	-0.00829713	0.00641662	0.198697	0.00457714	0.00348436	0.191706	0.00639279	0.00526597	0.227355
cg04239678	0.000627321	0.00246136	0.799301	-0.00152768	0.00133657	0.255526	-0.000653439	0.00201998	0.746939
cg04239679	-0.00229775	0.00721457	0.75072	-0.0029442	0.00391767	0.453946	0.00450741	0.00592083	0.448119
cg04239680	-0.000259739	0.00281372	0.926618	-0.000137188	0.00152791	0.928619	0.000474426	0.00230915	0.837597
cg04239715	0.00221224	0.00791806	0.780469	-0.00662656	0.00429967	0.126145	-0.00313271	0.00649816	0.630698
cg04239745	-0.00157989	0.00427611	0.712488	-0.0033431	0.00232202	0.152781	0.00193285	0.0035093	0.582902
cg04239786	-0.00874316	0.00687569	0.206196	-0.00110777	0.00373365	0.767256	0.00583825	0.00564272	0.303101
cg04239798	-0.00682646	0.0091095	0.455229	-0.00642098	0.00494665	0.196987	0.00646752	0.00747596	0.388861
cg04239831	0.031628	0.0144604	0.0308439	-0.011622	0.0078523	0.141711	-0.0285389	0.0118673	0.0178495
cg04239838	-0.00251747	0.0105426	0.811713	0.00364232	0.00572486	0.525949	-0.0011503	0.00865208	0.894475
cg04239843	-4.29533e-05	0.00316541	0.989198	7.21184e-05	0.00171888	0.966609	-0.000514132	0.00259778	0.843479
cg04239855	-0.000243152	0.00327139	0.940885	-0.00374996	0.00177643	0.0370421	-0.000250236	0.00268475	0.925909
cg04239863	0.00188151	0.00842941	0.823788	-0.00181562	0.00457735	0.692391	0.000884529	0.00691782	0.898491
cg04239865	0.00120465	0.00263487	0.648433	-0.0004896	0.00143079	0.732862	-0.000732272	0.00216238	0.735525
cg04239886	-0.00421027	0.00610542	0.4919	-0.00408139	0.00331537	0.22093	0.00449438	0.00501057	0.37169
cg04239896	0.0082815	0.00852031	0.333197	-0.00210165	0.0046267	0.650549	-0.00572077	0.00699242	0.415046
cg04239911	0.00391682	0.00780331	0.61671	0.00422612	0.00423736	0.320785	-0.000702338	0.00640399	0.912869
cg04239967	-0.00909214	0.0148365	0.54126	0.0115398	0.00805655	0.15488	0.00458224	0.012176	0.707394
cg04239994	-0.0205638	0.0220558	0.353195	0.00215444	0.0119768	0.857574	0.0179141	0.0181007	0.324497
cg04240062	0.0142634	0.0109298	0.194615	-0.00420434	0.00593512	0.480205	-0.011401	0.00896984	0.206398
cg04240077	-0.00314647	0.00434083	0.47008	0.000621425	0.00235716	0.792556	0.00179406	0.00356241	0.615544
cg04240079	0.000371177	0.00647215	0.954371	-0.000700648	0.00351451	0.84235	-0.00054952	0.00531154	0.917788
cg04240108	0.0203714	0.0400656	0.612155	-0.0048633	0.0217564	0.823535	0.0148977	0.0328809	0.651384
cg04240109	-0.00779218	0.00962419	0.419892	0.0028576	0.00522613	0.585631	0.00244995	0.00789834	0.757007
cg04240200	-0.00422147	0.00308766	0.174348	0.00117524	0.00167667	0.484821	0.00266494	0.00253397	0.295249
cg04240362	0.0252443	0.011206	0.0262592	-0.0182664	0.00608509	0.00332149	-0.0168506	0.00919649	0.0696148
cg04240373	-0.00430589	0.00579277	0.458871	0.00359711	0.00314559	0.255297	0.00186816	0.00475399	0.695104
cg04240456	0.00104737	0.00579054	0.856797	0.00157906	0.00314439	0.616543	0.000354648	0.00475216	0.940646
cg04240467	-0.0166346	0.0118157	0.162	0.00582647	0.0064162	0.365817	0.0153599	0.0096969	0.116065
cg04240471	-0.00247482	0.003325	0.458278	-0.000303642	0.00180554	0.866757	0.00344352	0.00272875	0.209639
cg04240491	0.0164094	0.0157306	0.299164	0.00905115	0.00854204	0.291648	-0.0230344	0.0129097	0.0771378
cg04240493	0.00222521	0.00349247	0.525355	-0.00321249	0.00189648	0.093111	-0.000959195	0.00286619	0.73852
cg04240504	0.00320296	0.00566487	0.572948	-0.00140407	0.00307614	0.648974	-0.00490237	0.00464902	0.293968
cg04240525	-1.28027e-05	0.00555788	0.998166	-0.000210396	0.00301804	0.944549	-0.00344987	0.00456122	0.451057
cg04240548	-0.0261858	0.00888151	0.00390245	0.0104754	0.00482285	0.0319992	0.014205	0.00728885	0.0538572
cg04240553	-0.00876396	0.0114288	0.444825	0.00795605	0.00620608	0.202546	7.25363e-05	0.00937935	0.993844
cg04240583	-0.00379247	0.0108662	0.727745	0.0100547	0.00590058	0.0912008	-0.00597083	0.00891765	0.504546
cg04240588	-0.00237768	0.0151524	0.875597	-0.00728859	0.00822805	0.377646	0.00794363	0.0124352	0.524279
cg04240603	0.000414855	0.00759749	0.956553	-0.00454381	0.00412559	0.273139	0.00255223	0.00623508	0.68309
cg04240660	0.00342306	0.00823875	0.678598	0.00431511	0.00447382	0.336898	-0.00380837	0.00676135	0.574407
cg04240779	0.0189003	0.0142566	0.187678	-0.017338	0.00774162	0.0271289	0.00508436	0.0117	0.664733
cg04240809	0.0026889	0.0112358	0.811307	0.00242371	0.00610129	0.691957	-0.00570271	0.00922099	0.537558
cg04240856	0.00966022	0.0117186	0.411524	-0.0114275	0.00636343	0.0752711	0.00117554	0.00961715	0.902937
cg04240950	-0.00426772	0.00927117	0.646194	-0.00166404	0.00503444	0.741627	0.00935188	0.00760863	0.221652
cg04240971	0.0261189	0.0154391	0.0935278	-0.012648	0.00838377	0.13426	-0.0129045	0.0126705	0.31069
cg04241017	0.00833674	0.0126031	0.509686	0.0119663	0.00684376	0.083168	0.00411787	0.0103431	0.691307
cg04241034	0.00791054	0.00767983	0.30525	-0.00163687	0.00417031	0.695444	-0.00692566	0.00630265	0.274233
cg04241073	-0.0014814	0.0108528	0.891676	-9.09965e-05	0.0058933	0.987709	0.00220748	0.00890664	0.804715
cg04241075	-0.0129915	0.00956693	0.177256	-0.00768813	0.00519504	0.141759	0.010422	0.00785136	0.187121
cg04241095	-0.00018883	0.00698741	0.978489	-0.00338762	0.00379431	0.373905	-0.000496678	0.0057344	0.931136
cg04241123	-0.00262462	0.00845914	0.756942	0.00363194	0.00459349	0.430837	0.00322667	0.00694222	0.643001
cg04241189	0.00448968	0.00608446	0.462151	0.00119985	0.00330399	0.717189	-0.00452812	0.00499337	0.366481
cg04241240	-0.0106857	0.00890869	0.232921	-0.0111962	0.00483761	0.0225017	0.00578051	0.00731115	0.430854
cg04241281	-0.00556202	0.0125651	0.658883	-0.00673774	0.0068231	0.32557	0.00880633	0.0103119	0.394961
cg04241282	-0.00920849	0.0137362	0.50402	0.00127422	0.00745905	0.864672	0.00855279	0.011273	0.449656
cg04241286	0.0163016	0.0166441	0.32952	-0.00475252	0.00903807	0.600063	-0.0190541	0.0136594	0.165842
cg04241305	-0.000888604	0.00292167	0.761594	0.00107049	0.00158653	0.501258	-0.000753512	0.00239774	0.75392
cg04241308	0.00141398	0.00300126	0.638483	0.000126365	0.00162975	0.938338	0.000136332	0.00246307	0.95596
cg04241342	0.00737987	0.00983082	0.454444	-0.00996622	0.00533834	0.0645765	-0.00302168	0.00806792	0.708731
cg04241444	0.0012199	0.00221103	0.58225	0.000293	0.00120064	0.807657	0.000237601	0.00181454	0.89606
cg04241501	0.00144664	0.00211761	0.495951	-0.00175028	0.00114991	0.130852	-0.000958646	0.00173787	0.582327
cg04241572	0.0017804	0.00646375	0.783492	8.19782e-05	0.00350995	0.981409	-0.00147938	0.00530465	0.780858
cg04241582	0.00928229	0.00582822	0.114109	-0.00365146	0.00316485	0.251101	-0.0050982	0.00478308	0.288811
cg04241623	-0.0058756	0.00453973	0.198286	4.56392e-05	0.00246517	0.985263	0.00217565	0.00372565	0.56044
cg04241627	-0.00673005	0.00694993	0.334987	-0.00238731	0.00377396	0.528323	0.00683471	0.00570364	0.233373
cg04241652	-0.000343788	0.00372003	0.926536	0.00185241	0.00202006	0.361144	0.00037599	0.00305294	0.902208
cg04241722	-0.0136872	0.00732892	0.0644853	0.0019914	0.00397976	0.617805	0.00895666	0.00601467	0.139313
cg04241725	-0.000127128	0.00259483	0.961014	0.000318393	0.00140905	0.821649	-0.000518039	0.00212952	0.808252
cg04241804	0.00849576	0.0110848	0.44506	-0.00566234	0.00601927	0.348919	-0.00316072	0.00909703	0.728921
cg04241831	-0.0103405	0.00629061	0.103074	0.00558648	0.00341593	0.10482	0.00874156	0.00516256	0.093236
cg04241835	-0.000348627	0.0102795	0.973007	-0.00567798	0.005582	0.311293	-0.00194422	0.00843617	0.818161
cg04241844	0.0182087	0.0123727	0.143961	-0.00116618	0.00671863	0.862519	-0.0170658	0.010154	0.0956588
cg04241858	0.0180474	0.0166329	0.280274	-0.002137	0.00903201	0.813405	-0.0202728	0.0136502	0.140361
cg04241863	0.0101897	0.0131175	0.438942	-0.00875598	0.00712306	0.221603	0.00436783	0.0107652	0.685725
cg04241930	0.00123271	0.00955162	0.897548	-0.00682727	0.00518673	0.190811	0.00485283	0.00783879	0.537144
cg04242006	-0.00696163	0.00704039	0.324925	0.00725514	0.00382308	0.0603544	0.00216029	0.00577789	0.709206
cg04242070	0.00927927	0.0196283	0.637329	-0.0088852	0.0106586	0.406302	-0.00765214	0.0161085	0.635702
cg04242078	0.000464807	0.00893718	0.958616	-0.00527806	0.00485308	0.279163	-0.00305342	0.00733454	0.677996
cg04242115	-0.00974473	0.0525982	0.85336	-0.0559523	0.0285619	0.0526456	-0.0425208	0.0431661	0.32676
cg04242132	-0.00218033	0.00343609	0.527046	0.000207375	0.00186587	0.911707	0.00236194	0.00281992	0.404076
cg04242210	-0.00852374	0.0639986	0.894289	0.001771	0.0347526	0.95945	-0.0517009	0.0525222	0.327098
cg04242226	0.0131253	0.0147814	0.376502	-0.002208	0.00802662	0.783767	-0.00673939	0.0121308	0.579638
cg04242245	0.0264868	0.00903083	0.00408641	-0.00482189	0.00490393	0.327632	-0.0251214	0.00741139	0.000972721
cg04242310	0.000568399	0.0102829	0.956019	0.0126071	0.00558381	0.0259319	-0.00283845	0.00843891	0.737246
cg04242342	0.00636401	0.113778	0.955496	-0.0521506	0.0617839	0.400456	0.0421128	0.093375	0.652872
cg04242343	0.00481105	0.0115847	0.678737	-0.00521716	0.00629075	0.40871	0.00170647	0.00950732	0.857883
cg04242349	-0.00215095	0.00699028	0.758888	0.00438756	0.00379587	0.250235	-0.00180675	0.00573676	0.753402
cg04242396	0.0195111	0.0200033	0.331505	-0.0150437	0.0108622	0.168869	-0.000406124	0.0164162	0.980308
cg04242446	-0.00155495	0.00212887	0.466692	0.00160811	0.00115602	0.167011	-0.000370897	0.00174711	0.832273
cg04242464	0.0029188	0.0118389	0.805721	-0.0095932	0.00642876	0.138501	-0.00386968	0.00971589	0.691193
cg04242499	0.0111425	0.0102026	0.277166	-0.000971421	0.00554023	0.861135	-0.00794398	0.00837304	0.344824
cg04242525	0.00352801	0.0243577	0.885101	0.00326069	0.0132267	0.805737	-0.00511011	0.0199898	0.798709
cg04242559	0.0181532	0.0182092	0.320992	0.0015664	0.009888	0.874421	-0.00117788	0.0149439	0.937319
cg04242577	-0.00104634	0.010428	0.920257	-0.000892321	0.0056626	0.875076	0.00276992	0.00855799	0.746806
cg04242580	0.00358182	0.00777976	0.646136	0.00016151	0.00422457	0.969573	0.000501553	0.00638466	0.937529
cg04242631	-0.00803539	0.00808741	0.322614	0.00375299	0.00439163	0.394642	-0.0046192	0.00663715	0.487921
cg04242644	0.00496129	0.00511986	0.334657	0.000210005	0.00278019	0.939925	-0.0072884	0.00420175	0.085611
cg04242650	-0.000361675	0.00602774	0.952263	-0.00136223	0.00327319	0.678091	0.00209129	0.00494682	0.673299
cg04242655	-0.000666051	0.0141429	0.962523	-0.016832	0.00767988	0.0305089	0.00279987	0.0116067	0.809827
cg04242710	-0.00243113	0.00352707	0.4921	-0.00107247	0.00191527	0.576646	0.000860199	0.00289458	0.766893
cg04242728	-0.00204998	0.0131733	0.876621	0.00817035	0.0071534	0.255866	0.00550348	0.010811	0.611729
cg04242821	-0.00233508	0.0107346	0.8282	-0.000744737	0.00582913	0.898571	0.00507641	0.00880966	0.565635
cg04242886	-0.00049353	0.008372	0.953099	-0.000320161	0.00454617	0.943984	-0.00325476	0.00687071	0.636642
cg04242892	0.00539596	0.00801591	0.50226	-0.00650872	0.00435281	0.137702	-0.00642408	0.00657847	0.330944
cg04242898	-0.0080825	0.00914266	0.378601	0.0091885	0.00496465	0.0668838	0.000166177	0.00750316	0.98237
cg04242961	-0.00749727	0.0167461	0.65525	0.000277863	0.00909351	0.975679	0.0102647	0.0137432	0.456722
cg04242992	0.00950835	0.010081	0.347649	0.00712433	0.0054742	0.195828	-0.014051	0.00827325	0.0922669
cg04243033	-0.00653782	0.0128226	0.611165	0.0014785	0.00696291	0.832235	0.00919822	0.0105232	0.383972
cg04243073	0.0161224	0.0137459	0.243376	0.00378419	0.00746434	0.613191	-0.018164	0.011281	0.110232
cg04243082	0.00220404	0.00644069	0.73285	-0.0022616	0.00349743	0.519208	0.00105199	0.00528572	0.84261
cg04243090	0.0141479	0.00776408	0.0711379	-0.00157152	0.00421606	0.710056	-0.0106036	0.0063718	0.0989291
cg04243127	0.000358883	0.0113954	0.974933	0.00889775	0.00618794	0.153297	0.00568578	0.00935194	0.544455
cg04243153	0.0204741	0.0143693	0.157032	-0.013722	0.00780284	0.081429	-0.010153	0.0117926	0.391128
cg04243181	-0.00434806	0.00387737	0.264562	-0.0016084	0.00210549	0.446558	0.00563978	0.00318207	0.0791028
cg04243215	3.87155e-05	0.0282998	0.998911	0.00757505	0.0153674	0.623044	0.00209547	0.023225	0.928273
cg04243292	-0.00981214	0.00861602	0.25725	6.06351e-05	0.00467868	0.989683	0.00971512	0.00707096	0.172252
cg04243368	-2.49995e-06	0.00769287	0.999741	0.000826335	0.00417739	0.843558	0.0031522	0.00631336	0.618571
cg04243401	-0.0107744	0.00613292	0.0817323	0.00549208	0.0033303	0.101976	0.00520417	0.00503314	0.303413
cg04243486	-0.0182171	0.00708481	0.0114667	-0.00059188	0.0038472	0.878012	0.0171866	0.00581434	0.00381501
cg04243562	0.00873001	0.00923823	0.346736	-0.000749961	0.00501655	0.881435	-0.00489746	0.0075816	0.519647
cg04243577	-0.00710979	0.00847347	0.403253	0.00398517	0.00460127	0.38832	0.00285171	0.00695398	0.682543
cg04243581	-0.00314034	0.00338911	0.356165	0.00057302	0.00184036	0.756114	-0.000435809	0.00278136	0.875777
cg04243582	-0.000237357	0.00296002	0.936234	-0.0005735	0.00160735	0.721927	-0.00069434	0.00242922	0.775547
cg04243682	0.00519247	0.00725202	0.475506	-0.00279458	0.003938	0.479425	-0.00319575	0.00595156	0.59238
cg04243723	-0.00112843	0.00777914	0.88493	0.00186422	0.00422424	0.659851	-0.00456396	0.00638416	0.476193
cg04243770	-0.0129214	0.0153641	0.402163	0.000403217	0.008343	0.961541	0.00917804	0.0126089	0.468221
cg04243822	-0.0106688	0.019025	0.57609	-0.000685722	0.010331	0.947199	0.000550033	0.0156134	0.971961
cg04243884	0.0589318	0.0204354	0.00472747	-0.0183553	0.0110969	0.100958	-0.0537864	0.0167709	0.00175598
cg04243922	0.0181926	0.00875001	0.0399287	0.000171067	0.00475144	0.971345	-0.00840667	0.00718093	0.244252
cg04243965	-0.011951	0.0178379	0.504273	-0.00806537	0.00968634	0.406844	0.00304215	0.0146391	0.835762
cg04243968	0.0139475	0.0109695	0.206239	-0.00505372	0.00595664	0.398048	-0.00539587	0.00900237	0.55015
cg04244036	0.00404644	0.0208282	0.846317	0.00814911	0.0113101	0.472737	-0.000110119	0.0170932	0.994872
cg04244097	-0.00392158	0.00826957	0.636285	-0.00317884	0.00449055	0.480507	0.00396723	0.00678664	0.560037
cg04244152	0.000125666	0.0113546	0.99119	-0.000417623	0.0061658	0.946122	0.0012709	0.00931847	0.891766
cg04244155	0.0175735	0.0163465	0.284701	-0.0113718	0.0088765	0.20285	-0.011443	0.0134152	0.395522
cg04244170	-0.00391395	0.0131804	0.767062	0.00544866	0.00715722	0.448118	-0.00333075	0.0108168	0.758723
cg04244171	-0.005045	0.0110901	0.650071	-0.00522659	0.00602217	0.387344	0.00299236	0.00910141	0.742948
cg04244183	-0.00688978	0.0116081	0.554044	0.00201875	0.00630345	0.749378	0.00263219	0.0095265	0.782835
cg04244215	-0.00196598	0.00324672	0.546075	0.000423786	0.00176304	0.810489	0.00141739	0.0026645	0.595831
cg04244254	0.00151126	0.00620158	0.807925	0.000553569	0.00336759	0.869733	-0.00467042	0.00508949	0.360804
cg04244286	-0.00564272	0.00820284	0.492965	-0.00751573	0.00445431	0.094381	0.00783454	0.00673188	0.247024
cg04244297	0.00506516	0.00754805	0.503591	-0.00164974	0.00409875	0.688099	-0.00289627	0.0061945	0.641028
cg04244307	0.0132658	0.0205725	0.520379	-0.0106874	0.0111713	0.340824	0.00421813	0.0168834	0.803178
cg04244345	-0.0343451	0.0285391	0.23139	0.0151786	0.0154973	0.329514	0.0444611	0.0234213	0.060275
cg04244354	0.00016879	0.00430567	0.9688	-4.46431e-05	0.00233807	0.984801	0.000980709	0.00353356	0.781885
cg04244361	0.00144508	0.00286335	0.614792	-0.00224692	0.00155486	0.151275	9.54826e-05	0.00234989	0.967662
cg04244433	0.0137351	0.0140359	0.329941	0.000378999	0.0076218	0.960431	-0.00807875	0.0115189	0.484569
cg04244494	-0.00674694	0.00501935	0.181654	0.00318613	0.00272561	0.244947	0.00516081	0.00411926	0.212918
cg04244572	-0.00991314	0.00328923	0.00320273	0.000104876	0.00178612	0.953284	0.00682686	0.00269939	0.0128552
cg04244576	0.044829	0.0223214	0.0470571	-0.00586357	0.012121	0.629522	-0.035042	0.0183186	0.0583593
cg04244624	0.0264151	0.0141201	0.0640381	-0.0100028	0.00766751	0.194762	-0.0130847	0.011588	0.261287
cg04244633	0.00337919	0.00778219	0.664979	-0.00123177	0.00422589	0.771232	-0.0004561	0.00638666	0.943198
cg04244653	0.0254498	0.0136405	0.0647401	-0.00789703	0.00740708	0.288692	-0.0206385	0.0111944	0.0679282
cg04244665	0.00809232	0.0109548	0.46166	-0.000730351	0.00594867	0.902509	-0.00273547	0.00899032	0.761498
cg04244818	0.0073687	0.00847746	0.386625	-0.0025391	0.00460344	0.582364	-0.0027735	0.00695725	0.690925
cg04244849	-0.00413689	0.00929614	0.657186	-0.000842978	0.005048	0.867682	0.00450929	0.00762912	0.555691
cg04244855	-0.0030292	0.015812	0.848428	-0.00214483	0.00858626	0.803209	-0.00552494	0.0129766	0.671112
cg04244857	0.00651549	0.0143898	0.651594	0.00199191	0.00781394	0.799263	-0.00637124	0.0118093	0.590626
cg04244873	-0.00696823	0.00808291	0.390511	-0.00128467	0.00438919	0.770311	0.00981947	0.00663346	0.141653
cg04244907	-0.00830538	0.0126186	0.511792	-0.00831785	0.00685214	0.227384	0.00973941	0.0103557	0.34903
cg04244918	-0.00899434	0.0118005	0.44757	0.00170402	0.00640789	0.790795	0.00424605	0.00968436	0.661924
cg04244937	-0.00547759	0.0133304	0.681939	0.0045614	0.0072387	0.529909	-0.000141463	0.01094	0.989706
cg04244970	-0.0113949	0.0104342	0.277188	-0.00675891	0.00566601	0.235481	0.00650836	0.00856313	0.448854
cg04244985	-0.0231125	0.0204967	0.261933	0.0137464	0.0111301	0.21944	0.026565	0.0168212	0.117148
cg04244987	0.00265973	0.00459228	0.563656	0.00197524	0.00249371	0.430012	-0.000848787	0.00376878	0.82223
cg04245057	-0.0030305	0.00427289	0.479677	0.000436587	0.00232027	0.851096	0.0046453	0.00350666	0.188013
cg04245097	-0.00458529	0.00734512	0.533747	0.0011475	0.00398855	0.774118	0.00336868	0.00602797	0.577406
cg04245131	-0.00157815	0.011966	0.895316	0.00476635	0.00649781	0.464795	0.00244135	0.00982025	0.804131
cg04245212	-0.0020375	0.00203798	0.319618	0.000268362	0.00110666	0.808847	0.00128869	0.00167252	0.44265
cg04245228	0.0293274	0.0122728	0.018567	-0.00139313	0.00666441	0.834803	-0.0306357	0.010072	0.00294189
cg04245248	0.00150946	0.00595485	0.800367	0.00124193	0.00323361	0.701669	-0.0022469	0.004887	0.646588
cg04245250	-0.0171478	0.0172301	0.321812	0.0132187	0.00935632	0.160536	0.0138322	0.0141404	0.33012
cg04245290	-0.00367387	0.0219478	0.86737	0.0148029	0.0119181	0.216859	0.0060441	0.0180121	0.737843
cg04245294	-0.0040559	0.00895293	0.651423	-0.00334615	0.00486163	0.492726	0.00335709	0.00734746	0.648641
cg04245305	0.0142974	0.0496227	0.773795	-0.0326009	0.0269461	0.228928	-0.0121164	0.0407241	0.766628
cg04245367	-0.00437597	0.00631696	0.489937	0.00914591	0.00343024	0.00882659	0.00362001	0.00518418	0.486476
cg04245374	0.00531583	0.0164195	0.746742	-0.00181871	0.00891614	0.838747	-0.00222932	0.0134751	0.868902
cg04245399	-0.00502412	0.00698299	0.473371	-0.00528309	0.00379191	0.166352	0.0045859	0.00573077	0.425306
cg04245402	-0.00434258	0.0208391	0.835312	0.000569255	0.011316	0.95997	0.00871108	0.0171021	0.611523
cg04245434	0.0357311	0.0288621	0.218354	-0.0198218	0.0156727	0.20864	-0.0312455	0.0236865	0.189865
cg04245439	-0.000151135	0.00306235	0.960728	-0.000135941	0.00166292	0.934996	-0.000281802	0.0025132	0.910926
cg04245568	0.0041921	0.00307442	0.175496	-0.00302876	0.00166948	0.0723727	-0.0019613	0.00252311	0.438629
cg04245590	-0.0122659	0.00541292	0.0254056	0.00463435	0.00293933	0.117744	0.00790744	0.00444226	0.077829
cg04245616	0.000362559	0.0165002	0.982509	0.0093618	0.00895997	0.298384	-0.000486102	0.0135413	0.971429
cg04245630	-0.00958	0.0236981	0.686813	0.00542356	0.0128686	0.674243	0.0201337	0.0194485	0.30283
cg04245634	0.00798392	0.00825786	0.335752	0.00560075	0.00448419	0.214317	-0.00603501	0.00677704	0.375137
cg04245645	0.00110446	0.00298606	0.712188	-0.00141366	0.00162149	0.385202	0.000247872	0.00245059	0.919617
cg04245693	-0.00711997	0.00471037	0.133516	-0.000732985	0.00255783	0.774985	0.00596608	0.00386569	0.12562
cg04245725	-0.00667172	0.0099498	0.50392	0.00133898	0.00540295	0.804733	0.00290925	0.00816556	0.722311
cg04245726	-0.00439533	0.0107198	0.682588	-0.00591435	0.00582106	0.311846	0.00486113	0.00879746	0.581685
cg04245731	1.03389e-05	0.00906938	0.999092	-0.00114998	0.00492486	0.815803	0.00247234	0.00744302	0.740394
cg04245741	0.0083158	0.00639735	0.196359	0.0014879	0.0034739	0.669264	-0.00671828	0.00525016	0.203367
cg04245766	0.0503606	0.0287349	0.0824588	-0.0118787	0.0156037	0.44812	-0.0396696	0.0235821	0.0953683
cg04245870	0.0672195	0.0777695	0.389281	-0.0651435	0.0422305	0.125807	0.00340472	0.0638236	0.957553
cg04245873	0.00275067	0.00311614	0.379314	0.000372165	0.00169213	0.826326	-0.00128281	0.00255734	0.616939
cg04245935	0.00668283	0.00346532	0.0563718	-0.00307754	0.00188174	0.104808	-0.00477535	0.00284391	0.095961
cg04245944	1.67034e-05	0.0109191	0.998782	-0.00243164	0.00592929	0.682526	0.000826799	0.00896103	0.926654
cg04245961	0.0152196	0.0182658	0.406521	0.0129247	0.0099187	0.195274	-0.0240298	0.0149903	0.111797
cg04246008	-0.00318373	0.00321548	0.324285	0.00118924	0.00174607	0.497244	0.00296434	0.00263887	0.263739
cg04246057	-0.0144071	0.0136683	0.294169	0.0118743	0.00742217	0.112502	0.0072442	0.0112172	0.519748
cg04246070	-0.0285449	0.0203798	0.164134	0.000168266	0.0110667	0.987896	0.018111	0.0167252	0.281239
cg04246078	-0.0233994	0.0112768	0.040319	0.00651693	0.00612354	0.28955	0.0149147	0.00925461	0.109916
cg04246113	0.0106514	0.0142451	0.456221	0.00924203	0.00773539	0.234746	-0.00958729	0.0116906	0.413942
cg04246123	-0.00818032	0.0259045	0.752762	0.00440081	0.0140667	0.754985	-0.00352493	0.0212592	0.868613
cg04246132	-0.00721127	0.0102279	0.482262	0.00238266	0.00555394	0.66876	0.00729196	0.00839376	0.386883
cg04246138	0.0240164	0.0114007	0.0374289	-0.00762879	0.00619083	0.220475	-0.020336	0.00935631	0.0318867
cg04246144	0.00193542	0.00460823	0.67531	0.000875463	0.00250236	0.727117	-0.00329693	0.00378186	0.385231
cg04246167	0.0618829	0.0343399	0.0742736	0.000115427	0.0186473	0.995072	-0.0713782	0.028182	0.0127271
cg04246236	-0.00570257	0.00655297	0.386072	-0.00160555	0.0035584	0.652733	0.00616273	0.00537787	0.254306
cg04246253	-0.00324492	0.0177291	0.855113	-0.00151558	0.00962725	0.875197	-0.000428361	0.0145498	0.976566
cg04246277	0.00416798	0.0102008	0.683632	-0.00515652	0.00553924	0.35394	0.00192687	0.00837154	0.818388
cg04246305	-0.00264068	0.0159053	0.868442	0.00676148	0.0086369	0.435391	-0.00524071	0.0130531	0.688837
cg04246357	-0.00436119	0.00530699	0.412978	0.00297251	0.00288181	0.30458	0.00308006	0.00435532	0.480941
cg04246364	-0.00753406	0.00655323	0.252773	0.000461795	0.00355854	0.896985	0.000504806	0.00537808	0.925388
cg04246397	0.0121622	0.0113982	0.288295	0.00388657	0.00618946	0.531349	-0.00466402	0.00935423	0.619056
cg04246414	-0.0180589	0.0101411	0.0777095	0.00247786	0.00550681	0.653622	0.0134173	0.00832253	0.109791
cg04246422	-4.03009e-05	0.00645483	0.99503	-0.000186325	0.00350511	0.957702	-0.00105239	0.00529732	0.842892
cg04246436	-7.62723e-05	0.0105578	0.994249	-0.00269209	0.00573312	0.639593	-0.00204207	0.00866456	0.814118
cg04246437	-0.0118927	0.0128613	0.357155	-0.0056774	0.00698398	0.418021	0.0129958	0.010555	0.220857
cg04246445	-2.03682e-05	0.00282209	0.994254	-0.000620934	0.00153246	0.686126	0.000304269	0.00231603	0.895718
cg04246521	0.00658863	0.00655846	0.317294	-0.000858685	0.00356138	0.809919	-0.000919861	0.00538238	0.864614
cg04246526	-0.00442427	0.0147458	0.764716	-0.00120144	0.00800727	0.881005	0.0158519	0.0121015	0.192955
cg04246589	-0.0303207	0.0136447	0.0283193	0.0147796	0.00740936	0.0485474	0.0240487	0.0111979	0.0339395
cg04246649	0.00669201	0.00609039	0.274263	-0.00039783	0.00330721	0.904472	-0.0035735	0.00499824	0.476153
cg04246660	0.013703	0.00926634	0.142053	0.000219863	0.00503182	0.965227	-0.013236	0.00760467	0.0845667
cg04246699	-0.00283629	0.0152161	0.852475	0.0081968	0.00826268	0.323362	0.00217132	0.0124875	0.86228
cg04246708	-0.012391	0.0483973	0.798409	0.0207355	0.0262808	0.431809	0.00052239	0.0397186	0.98953
cg04246726	0.013744	0.0202459	0.498655	0.00656757	0.0109939	0.55148	-0.0108462	0.0166153	0.515257
cg04246763	0.0160181	0.019876	0.422038	-0.00672416	0.0107931	0.534569	0.000621527	0.0163117	0.969675
cg04246829	-0.000921629	0.00274716	0.737899	-0.000105917	0.00149176	0.943526	0.000223187	0.00225453	0.921322
cg04246864	-0.0500163	0.0390837	0.203335	0.00477701	0.0212233	0.822332	0.0363985	0.0320751	0.25893
cg04246868	0.0105679	0.0310813	0.734499	-0.00411581	0.0168778	0.807794	-0.0273406	0.0255077	0.286131
cg04246880	-0.000140194	0.00264796	0.957872	-0.00242919	0.0014379	0.0939753	2.52026e-05	0.00217312	0.990768
cg04246882	-0.0217165	0.0182731	0.237219	0.0141627	0.00992267	0.156323	0.0215256	0.0149963	0.154012
cg04246940	-0.0103104	0.00842614	0.22371	0.000270537	0.00457557	0.952959	0.00511888	0.00691513	0.460729
cg04246957	0.00801297	0.00507334	0.11711	-0.00260022	0.00275493	0.34732	-0.00508041	0.00416357	0.224996
cg04246999	-0.0035691	0.00299934	0.236623	0.000476378	0.00162871	0.770464	0.00171829	0.00246149	0.486608
cg04247014	-0.00357388	0.0127706	0.780116	-0.00447378	0.00693468	0.520186	-0.00329408	0.0104805	0.753884
cg04247018	0.0349908	0.0235679	0.140488	0.00350753	0.0127979	0.784544	-0.0394868	0.0193416	0.0435896
cg04247029	-0.0142259	0.0111991	0.206671	0.00199147	0.00608136	0.743934	0.000590994	0.00919087	0.948846
cg04247036	-0.0244723	0.0204328	0.233609	0.00533025	0.0110954	0.631897	0.0321407	0.0167687	0.05787
cg04247069	0.0245111	0.0114614	0.0346826	-0.0138044	0.00622378	0.028609	-0.0177835	0.0094061	0.0613039
cg04247135	0.0123467	0.0152437	0.419716	-0.020293	0.00827766	0.0157983	-0.00299173	0.0125102	0.811439
cg04247152	0.0160146	0.0271542	0.556558	-0.00433911	0.0147453	0.769105	0.00639171	0.0222848	0.77479
cg04247225	-0.00423112	0.0140495	0.763863	0.00371608	0.00762919	0.627165	0.00240026	0.0115301	0.835479
cg04247230	-0.00699014	0.0104795	0.50615	-0.00128592	0.00569059	0.821642	0.004252	0.00860029	0.622008
cg04247237	-0.0179913	0.0153956	0.245091	0.00308018	0.00836013	0.713256	0.0130881	0.0126348	0.302532
cg04247298	-0.00544301	0.0029592	0.0685602	0.00202318	0.00160691	0.210677	0.00226157	0.00242854	0.353766
cg04247336	0.00786071	0.0117864	0.506212	-0.010699	0.00640025	0.0974345	-0.00215854	0.0096728	0.823828
cg04247488	0.00628787	0.0113396	0.58036	0.0070406	0.00615767	0.25536	-0.0145923	0.00930618	0.119748
cg04247508	-0.00147577	0.00738329	0.841944	0.000908116	0.00400928	0.82123	0.00272125	0.0060593	0.654241
cg04247530	0.0396596	0.0170999	0.0222266	-0.00672953	0.00928562	0.470159	-0.0196278	0.0140335	0.164735
cg04247553	-0.00693992	0.0130369	0.595573	0.00241152	0.00707933	0.734023	0.0117359	0.0106991	0.275078
cg04247568	0.00336243	0.00876165	0.701892	0.00242519	0.00475776	0.611259	-0.00783304	0.00719048	0.278375
cg04247584	-0.00499319	0.00528678	0.347	0.00157421	0.00287083	0.584565	0.00515274	0.00433873	0.237543
cg04247594	0.0284209	0.0243229	0.245138	-0.0261255	0.0132078	0.0504257	-0.0106085	0.0199612	0.596176
cg04247697	0.00353072	0.0120889	0.770788	-0.0101601	0.00656451	0.124559	0.00729633	0.00992106	0.463638
cg04247717	0.00264797	0.0106314	0.80377	0.000496299	0.00577307	0.931648	0.000674549	0.00872493	0.938515
cg04247720	-0.00200951	0.0115032	0.861644	0.00051513	0.00624649	0.934425	0.00342727	0.00944042	0.71727
cg04247746	0.0147509	0.0184622	0.426026	-0.000372346	0.0100254	0.97044	-0.0244082	0.0151515	0.110058
cg04247777	0.0183017	0.0161956	0.260917	0.00547976	0.00879457	0.534519	-0.0217745	0.0132914	0.104229
cg04247814	0.000596114	0.00427593	0.88938	0.00011865	0.00232192	0.959338	-0.00144645	0.00350916	0.681001
cg04247966	0.00641894	0.0153412	0.676463	-0.00527818	0.00833061	0.527665	-0.00335913	0.0125902	0.790119
cg04247967	0.0275944	0.0109161	0.012896	-0.00703404	0.00592768	0.237925	-0.0211184	0.0089586	0.0201745
cg04248036	-0.00931978	0.00971108	0.339308	0.000499337	0.00527332	0.924732	0.00513256	0.00796965	0.520908
cg04248042	0.00119858	0.00225073	0.595435	0.00159846	0.0012222	0.193647	-0.00187371	0.00184712	0.312622
cg04248108	0.0134738	0.0178016	0.450737	0.00217226	0.00966666	0.822617	-0.000390725	0.0146094	0.978712
cg04248116	-0.00411099	0.00871624	0.638113	0.00124352	0.0047331	0.793251	0.00098906	0.00715321	0.890281
cg04248127	-0.0218921	0.017999	0.226475	-0.00400051	0.00977384	0.68311	0.0185613	0.0147714	0.21157
cg04248157	0.00773136	0.00619775	0.214883	0.000120251	0.00336551	0.971562	-0.00289482	0.00508634	0.570425
cg04248234	-0.0233646	0.0134113	0.0842772	2.04745e-05	0.00728264	0.997762	0.023932	0.0110064	0.0318189
cg04248263	0.0455637	0.0182275	0.0139049	-0.0223493	0.00989789	0.0259197	-0.0423661	0.0149588	0.00549959
cg04248271	0.00316672	0.00642958	0.623331	-0.000812337	0.0034914	0.816451	-0.00224196	0.00527661	0.671749
cg04248279	0.00568642	0.0114862	0.621541	-0.00507468	0.00623725	0.417627	-0.000383464	0.00942645	0.967625
cg04248298	0.0212853	0.00953559	0.0276284	-0.0133266	0.00517802	0.0113927	-0.0118257	0.00782563	0.133618
cg04248312	-0.0236022	0.0154426	0.129289	0.0012806	0.00838566	0.878905	0.00665768	0.0126734	0.600412
cg04248364	0.0143226	0.0190043	0.45267	-0.00641541	0.0103197	0.53545	-0.0123765	0.0155964	0.429168
cg04248373	0.0167173	0.0245059	0.496562	-0.00659474	0.0133072	0.621182	0.00188066	0.0201114	0.925667
cg04248439	-0.0275449	0.0210528	0.193475	0.0148	0.0114321	0.198172	0.0109275	0.0172776	0.528395
cg04248461	-0.00713357	0.00984916	0.47043	-0.00123908	0.0053483	0.817219	0.00575553	0.00808297	0.477937
cg04248483	-0.015122	0.0230368	0.512919	0.0140539	0.0125095	0.263689	0.000891823	0.0189058	0.962462
cg04248499	0.0127437	0.00772214	0.101737	-0.000719107	0.00419328	0.864153	-0.00853212	0.00633738	0.180968
cg04248502	-0.0131662	0.0239258	0.583235	-0.0127289	0.0129922	0.329368	0.0109971	0.0196353	0.576574
cg04248512	0.0227501	0.0346033	0.512262	-0.0270472	0.0187903	0.152871	-0.0379689	0.0283981	0.183974
cg04248557	0.00559812	0.0137084	0.683795	-0.0234453	0.00744396	0.00210578	0.0114313	0.0112502	0.311813
cg04248573	0.000101153	0.00270846	0.970276	-0.000451691	0.00147075	0.759336	-0.000556301	0.00222277	0.802843
cg04248621	-0.0013372	0.0107224	0.90098	0.00282158	0.00582247	0.628922	0.00277079	0.00879959	0.753451
cg04248796	0.0044556	0.00800262	0.578817	-0.00118706	0.00434559	0.785239	-0.00663321	0.00656757	0.314714
cg04248916	-0.0125258	0.00619665	0.0456682	0.00125574	0.00336491	0.709728	0.00575022	0.00508545	0.260632
cg04248917	0.00500967	0.0162018	0.757751	0.0116056	0.00879791	0.189865	-0.0124951	0.0132964	0.349414
cg04248937	0.00346684	0.0170581	0.839325	-0.00841614	0.00926289	0.365555	0.0051862	0.0139992	0.711748
cg04248979	-0.08541	0.062986	0.177872	0.0546465	0.0342027	0.112973	0.0545277	0.0516912	0.293794
cg04249009	-0.0157036	0.0276013	0.570555	-0.00330845	0.0149881	0.825705	0.0121942	0.0226518	0.591433
cg04249030	-0.000757947	0.00269264	0.778865	0.000257579	0.00146216	0.86049	0.000329604	0.00220979	0.881703
cg04249032	0.0315552	0.0267021	0.239853	-0.0385878	0.0144998	0.00895022	-0.00497851	0.0219138	0.8207
cg04249036	0.00201437	0.00951349	0.832703	0.00681259	0.00516603	0.189999	0.00382635	0.0078075	0.625049
cg04249042	-0.0107135	0.016612	0.520319	0.00130331	0.00902065	0.885385	0.0248676	0.0136331	0.0708561
cg04249066	-0.00146877	0.0033082	0.657931	-0.00306151	0.00179642	0.0911615	-0.000288247	0.00271496	0.915641
cg04249125	0.00103444	0.0127174	0.935319	-0.00677723	0.00690582	0.328559	-0.00134075	0.0104369	0.898017
cg04249142	0.0102184	0.00803899	0.206373	-0.00182529	0.00436534	0.676665	-0.00970906	0.00659741	0.143971
cg04249191	-0.00169689	0.00286786	0.555271	-0.00117179	0.00155731	0.453389	0.00176377	0.00235359	0.455217
cg04249234	-0.0159677	0.0238386	0.504374	-0.00645079	0.0129449	0.619248	0.0272623	0.0195638	0.166276
cg04249416	-0.00980396	0.00708709	0.169357	0.00491991	0.00384844	0.203793	0.00184145	0.00581621	0.752142
cg04249506	-0.00346498	0.0382892	0.928058	-0.00164388	0.0207919	0.937126	-0.010584	0.0314231	0.736894
cg04249522	0.0080046	0.0121887	0.512732	-0.00596753	0.00661874	0.369233	-0.0137887	0.010003	0.170859
cg04249525	0.00479726	0.00360901	0.186518	0.000804152	0.00195977	0.682362	-0.00548602	0.00296183	0.0666724
cg04249541	-0.00104345	0.0101096	0.917981	0.00796845	0.00548974	0.149482	-0.00113651	0.00829674	0.891295
cg04249555	-0.0109757	0.0139955	0.434588	-0.00459377	0.00759984	0.546785	0.011676	0.0114858	0.311591
cg04249559	-0.0282509	0.0253337	0.267217	0.0211822	0.0137568	0.126489	0.0166391	0.0207908	0.425257
cg04249586	-0.00259896	0.00354454	0.464979	0.000304087	0.00192476	0.874757	0.00133318	0.00290892	0.647635
cg04249612	0.0021476	0.00976073	0.82626	-0.0043997	0.00530028	0.408286	0.00149195	0.0080104	0.85259
cg04249613	-0.00281584	0.00993318	0.777343	-0.0022899	0.00539393	0.672006	0.000414806	0.00815193	0.95951
cg04249634	0.00871678	0.0147178	0.554892	0.00134221	0.00799209	0.866937	-0.00542054	0.0120786	0.654478
cg04249642	0.00891984	0.0213755	0.677277	0.0201565	0.0116073	0.0852686	0.0067486	0.0175423	0.7012
cg04249665	-0.0124035	0.00885138	0.163936	-0.000340318	0.00480648	0.943682	0.0163778	0.00726412	0.0261373
cg04249706	0.00204884	0.00258766	0.430196	-0.00139626	0.00140515	0.322565	-0.00123959	0.00212363	0.56061
cg04249737	0.00929767	0.0106605	0.38502	0.00370468	0.00578887	0.523525	-0.00330782	0.00874882	0.706094
cg04249742	0.00107411	0.0173799	0.950833	-0.0127188	0.00943766	0.180534	0.009554	0.0142633	0.504369
cg04249754	0.00897535	0.010461	0.392768	-0.001287	0.00568054	0.821184	-0.00158755	0.00858509	0.853632
cg04249779	-0.000728817	0.00860152	0.932629	-0.00409809	0.00467081	0.38219	0.000345243	0.00705907	0.961081
cg04249791	-0.00623447	0.00668519	0.353079	0.00151619	0.0036302	0.677009	-0.00159334	0.00548638	0.772044
cg04249816	-0.00220958	0.0052202	0.672921	0.000702098	0.00283468	0.804842	-0.00087198	0.00428409	0.83909
cg04249817	0.00421852	0.0109972	0.702015	-0.00315206	0.0059717	0.598679	-0.00269094	0.00902512	0.766143
cg04249873	-0.017838	0.00753509	0.0196645	0.00152003	0.00409171	0.710987	0.0177077	0.00618387	0.00501805
cg04249993	0.0166955	0.0100254	0.0986945	0.00286029	0.00544399	0.600361	-0.0113872	0.00822759	0.169153
cg04250055	-0.00267499	0.0137802	0.846441	-0.00769409	0.00748294	0.306103	-0.00421417	0.0113091	0.710137
cg04250084	0.0335629	0.0222691	0.13464	-0.0162007	0.0120926	0.183098	-0.0455891	0.0182757	0.0140995
cg04250118	0.00652558	0.00836669	0.437097	-0.00204901	0.00454329	0.65288	-0.00294405	0.00686635	0.668933
cg04250131	0.00314478	0.00537008	0.559336	-0.00193999	0.00291607	0.507266	-0.000820364	0.0044071	0.852673
cg04250136	0.0340934	0.0187829	0.0722285	0.0136254	0.0101995	0.184341	-0.0322585	0.0154147	0.0386744
cg04250181	0.0173007	0.0139769	0.218423	-0.00102371	0.00758974	0.892952	-0.0170749	0.0114705	0.139456
cg04250194	0.0131738	0.0132129	0.320934	-0.0144371	0.00717488	0.0466455	-0.0092278	0.0108435	0.396619
cg04250226	-0.00708069	0.0103678	0.496073	0.0045756	0.00562992	0.418128	0.00341412	0.00850858	0.68901
cg04250261	0.00455316	0.0118054	0.700476	-0.00450388	0.0064106	0.48381	-0.00392415	0.00968845	0.686239
cg04250392	0.00834529	0.00924201	0.368513	-0.0052177	0.00501861	0.300773	-0.00419708	0.0075847	0.58114
cg04250404	-0.00188638	0.00288549	0.51464	-5.55881e-05	0.00156688	0.971764	0.00233223	0.00236806	0.326849
cg04250451	0.000429287	0.00899102	0.962005	0.00593947	0.00488231	0.226388	-0.00330573	0.00737872	0.655028
cg04250512	0.00649903	0.00380895	0.0907831	-0.00126142	0.00206834	0.543206	-0.00529128	0.00312592	0.0933412
cg04250561	-0.0107004	0.00733577	0.147508	0.000805039	0.00398348	0.840216	0.0108483	0.0060203	0.0742926
cg04250587	0.0129872	0.0180099	0.47237	7.41538e-05	0.00977976	0.993964	-0.0163659	0.0147803	0.270589
cg04250599	-0.00369899	0.00951127	0.698098	0.00420574	0.00516482	0.41723	0.00123455	0.00780568	0.874621
cg04250646	-0.00460915	0.00618905	0.458025	0.000241002	0.00336078	0.942963	0.00618812	0.00507921	0.225708
cg04250661	-0.00897341	0.0119373	0.453829	0.0148518	0.00648219	0.0238589	0.0042822	0.00979664	0.662889
cg04250664	-0.00748222	0.015817	0.637115	0.00464193	0.00858896	0.589977	0.00471491	0.0129806	0.717133
cg04250681	-0.00149422	0.0237274	0.949901	-0.00471721	0.0128845	0.714983	0.0124712	0.0194726	0.52321
cg04250732	-0.0108274	0.00973152	0.2683	-0.00231391	0.00528442	0.662336	0.0116828	0.00798643	0.146365
cg04250761	-0.0246509	0.0109948	0.0269641	0.00351065	0.0059704	0.557732	0.00971041	0.00902316	0.284208
cg04250765	0.0265439	0.0143797	0.0675917	-0.00925575	0.00780847	0.238435	-0.0156542	0.0118011	0.187421
cg04250837	-0.00965219	0.0133547	0.471363	0.00479326	0.00725188	0.510014	0.00552995	0.0109599	0.614875
cg04250847	-0.00211152	0.00256317	0.411838	-0.000183386	0.00139185	0.895417	0.000734073	0.00210353	0.727777
cg04250867	-0.00263978	0.00330754	0.426527	-0.000662357	0.00179606	0.712999	0.00203472	0.00271442	0.455098
cg04250873	-0.0315298	0.0133632	0.020066	0.0176248	0.00725652	0.016768	0.0246823	0.0109669	0.0263982
cg04250878	-0.00108341	0.0163098	0.947159	-0.015921	0.00885657	0.0749765	0.00511007	0.0133851	0.703366
cg04250904	-0.000165222	0.0161237	0.991843	-0.00355833	0.00875548	0.68523	-0.0179841	0.0132323	0.176894
cg04250920	-0.0109718	0.00848024	0.198442	0.00219408	0.00460495	0.63469	0.00751467	0.00695953	0.282608
cg04250926	-0.00289532	0.00812701	0.722329	0.000667572	0.00441314	0.88004	-0.00102643	0.00666965	0.877974
cg04250930	0.00972164	0.00985126	0.325886	0.000147175	0.00534944	0.978101	-0.00130586	0.0080847	0.871978
cg04250946	0.00639136	0.00968731	0.510783	-0.00317981	0.00526041	0.54677	-0.00053372	0.00795015	0.946597
cg04250972	0.00231	0.0124371	0.852995	-0.00233085	0.00675363	0.730659	-0.000722865	0.0102069	0.943668
cg04251051	-0.0374834	0.0197595	0.0604526	0.0105999	0.0107298	0.325371	0.0364087	0.0162161	0.0267541
cg04251111	-0.00281632	0.00763341	0.712876	0.00147219	0.0041451	0.723146	0.00154904	0.00626456	0.80516
cg04251208	-0.0103552	0.0147023	0.482717	0.00381219	0.00798366	0.633954	0.00186017	0.0120658	0.87776
cg04251230	0.00945943	0.0224651	0.674525	0.00203591	0.012199	0.867762	-0.0202826	0.0184366	0.27368
cg04251285	-0.0118015	0.0125734	0.349991	0.00959968	0.00682764	0.162542	-0.00246898	0.0103187	0.81134
cg04251307	-0.00691687	0.00513004	0.180329	0.000667407	0.00278572	0.8111	0.00733754	0.0042101	0.0841558
cg04251347	0.0150696	0.0145494	0.302589	-0.00266165	0.00790065	0.736842	-0.00355255	0.0119404	0.766628
cg04251354	0.00686653	0.00967128	0.479212	-0.00638998	0.00525171	0.226306	-0.00806885	0.00793699	0.311568
cg04251363	0.00556359	0.00288467	0.0563483	-0.00125146	0.00156644	0.426057	-0.00360706	0.00236738	0.130466
cg04251370	-0.00947382	0.00753674	0.21141	0.00715047	0.00409261	0.0833994	0.00817164	0.00618523	0.189192
cg04251405	-0.00613821	0.00706658	0.386943	0.00446506	0.0038373	0.247106	0.00250444	0.00579938	0.666699
cg04251489	-0.00246877	0.00614987	0.688878	-0.00263293	0.00333951	0.432147	0.00488493	0.00504705	0.335228
cg04251521	-0.0185292	0.0209089	0.377449	-0.00479182	0.011354	0.67382	0.0229435	0.0171594	0.183956
cg04251543	0.00884591	0.00439552	0.0466123	-0.00322954	0.00238686	0.178814	-0.00291739	0.0036073	0.420407
cg04251616	-0.00362384	0.00698965	0.60518	0.00156227	0.00379553	0.681427	-0.00115352	0.00573624	0.840997
cg04251661	0.00116029	0.0094317	0.902315	-0.00520709	0.00512161	0.311531	0.00458785	0.00774037	0.554587
cg04251662	5.23273e-06	0.00202434	0.997942	0.00111823	0.00109926	0.311262	0.000299481	0.00166133	0.857275
cg04251669	-0.00148391	0.00773398	0.848199	0.00572729	0.00419971	0.175436	-0.000627808	0.0063471	0.921388
cg04251670	-0.00475041	0.00839643	0.572706	0.00470035	0.00455944	0.304846	-0.0011238	0.00689075	0.870748
cg04251731	0.0099688	0.00638604	0.121389	0.000231393	0.00346775	0.94692	-0.011639	0.00524087	0.0284125
cg04251733	0.00443879	0.0039031	0.257906	0.000365683	0.00211946	0.863334	-0.00260915	0.00320318	0.41709
cg04251750	-0.00223454	0.00433767	0.607483	-0.00245918	0.00235545	0.298756	0.00183831	0.00355983	0.606609
cg04251764	0.0224058	0.0172785	0.197432	-0.00346844	0.00938259	0.712341	-0.0253894	0.0141801	0.0761245
cg04251778	-0.00211688	0.00716816	0.768308	0.00239993	0.00389246	0.5388	0.00478643	0.00588274	0.417609
cg04251802	-0.0149995	0.00812776	0.0676588	-0.00186678	0.00441354	0.673145	0.0137322	0.00667026	0.0418832
cg04251828	-0.0048848	0.00737328	0.509036	-0.00170809	0.00400385	0.670495	0.0105121	0.00605108	0.0851448
cg04251835	0.0072765	0.0124131	0.558947	0.00230854	0.0067406	0.732641	-0.00368423	0.0101872	0.718305
cg04251872	0.0169988	0.00701989	0.0170911	-0.00520626	0.00381195	0.174796	-0.0154763	0.00576106	0.0083437
cg04251886	-0.0278192	0.0200775	0.168673	0.011789	0.0109025	0.281922	0.026975	0.0164771	0.104463
cg04251918	0.000150798	0.00764115	0.984291	-0.00297601	0.0041493	0.474751	0.00147062	0.00627091	0.815021
cg04252011	-0.0041312	0.00591808	0.486609	0.00438419	0.00321364	0.175276	0.000338558	0.00485683	0.944553
cg04252044	-0.00292884	0.0170301	0.863769	0.0158093	0.00924769	0.0901699	-0.0194368	0.0139762	0.167122
cg04252061	-0.0059808	0.0124226	0.631157	0.00109282	0.00674574	0.871602	-6.74524e-05	0.0101949	0.994733
cg04252075	-0.00461622	0.0070991	0.516884	0.00208754	0.00385496	0.589244	0.00251978	0.00582606	0.666224
cg04252109	0.00163574	0.0123064	0.894501	-0.00591501	0.00668263	0.378016	0.0095636	0.0100996	0.345749
cg04252145	-0.0101298	0.00984443	0.305745	0.00114873	0.00534573	0.830254	0.016755	0.00807909	0.0404255
cg04252152	0.0100699	0.0113303	0.376072	-0.00618786	0.00615259	0.316751	-0.0112049	0.00929852	0.230781
cg04252203	-0.0122234	0.0165061	0.46055	-0.00158879	0.00896315	0.859632	0.00183054	0.0135462	0.892753
cg04252204	-0.0221776	0.024611	0.369492	0.0279764	0.0133643	0.0386154	0.0144988	0.0201977	0.474376
cg04252242	-0.00282864	0.0046447	0.543777	-0.000627427	0.00252217	0.804007	0.00027191	0.0038118	0.943262
cg04252275	-0.000305693	0.00676273	0.964028	-0.000523723	0.00367231	0.886856	-0.00037196	0.00555001	0.946688
cg04252313	-0.0059335	0.00621142	0.341542	0.00189859	0.00337293	0.574655	0.00661716	0.00509756	0.196967
cg04252362	-0.00113735	0.0222968	0.95941	0.00321474	0.0121076	0.791111	-0.0180632	0.0182985	0.325739
cg04252418	-0.00323962	0.00214468	0.133774	0.00141111	0.00116461	0.228239	0.00257082	0.00176009	0.146971
cg04252446	0.017197	0.0153449	0.264857	0.0168833	0.00833259	0.0451668	-0.0237832	0.0125932	0.0615824
cg04252451	-0.00101819	0.00874399	0.907513	0.0047077	0.00474817	0.323629	-0.000746786	0.00717599	0.917305
cg04252512	0.00323711	0.00750453	0.667055	-0.00425272	0.00407512	0.298967	0.00118364	0.0061588	0.84795
cg04252526	-0.019717	0.00954022	0.0411077	-0.00165735	0.00518054	0.749637	0.0108879	0.00782943	0.167142
cg04252529	-0.00758104	0.00963738	0.433191	0.00725638	0.0052333	0.168374	0.00322764	0.00790917	0.684002
cg04252558	-0.00355209	0.00259521	0.173878	0.000594873	0.00140925	0.673761	0.0020193	0.00212982	0.345155
cg04252562	-0.00156233	0.00735509	0.832177	-0.00326848	0.00399397	0.414924	0.00640471	0.00603615	0.290987
cg04252589	0.00468282	0.0201054	0.816261	-0.000717454	0.0109176	0.947724	0.00524649	0.0165	0.751111
cg04252592	0.000390353	0.00996375	0.96882	0.000425938	0.00541053	0.937395	-0.00337233	0.00817702	0.680837
cg04252616	0.00704039	0.00886777	0.428945	0.000290183	0.00481538	0.952057	-0.00686288	0.00727757	0.347738
cg04252632	-0.013347	0.0181296	0.463176	0.0125017	0.00984473	0.206806	0.0219714	0.0148785	0.142607
cg04252651	0.0326927	0.0259096	0.209689	-0.0180493	0.0140694	0.202234	-0.0274108	0.0212634	0.200064
cg04252689	-0.014113	0.00991848	0.157595	0.00630242	0.00538594	0.244465	0.0133166	0.00813986	0.104704
cg04252710	0.0240844	0.0166573	0.151054	0.00131692	0.00904526	0.88451	-0.0144786	0.0136703	0.29186
cg04252744	-0.00189994	0.00802781	0.813353	0.00523813	0.00435927	0.232096	-0.00308244	0.00658823	0.640803
cg04252762	0.0112597	0.0104741	0.284726	0.000415854	0.00568765	0.941847	-0.0100784	0.00859584	0.243539
cg04252803	-0.011951	0.0101569	0.241879	0.00736948	0.0055154	0.184253	0.0115611	0.00833552	0.168256
cg04252849	0.00247094	0.00360985	0.4951	0.000403073	0.00196022	0.837463	-0.00389002	0.00296252	0.191889
cg04252851	-0.0049142	0.00722911	0.498072	0.00785557	0.00392556	0.0478403	0.00403267	0.00593276	0.498104
cg04252852	-0.000624306	0.00622454	0.920291	-0.00170475	0.00338006	0.615021	7.98138e-05	0.00510833	0.987562
cg04252894	0.0235268	0.0134346	0.0826969	-0.00956836	0.00729526	0.192391	-0.00978027	0.0110254	0.37698
cg04252915	-0.00813677	0.00867228	0.350172	0.0025653	0.00470923	0.587036	0.00464696	0.00711714	0.515167
cg04252928	0.0175608	0.0178605	0.327657	-0.0101916	0.00969864	0.295641	-0.00597514	0.0146577	0.684327
cg04252938	-9.54155e-05	0.00765223	0.990074	3.01108e-05	0.00415532	0.994231	-0.00184593	0.00628001	0.769359
cg04252939	-0.00527656	0.0163762	0.747907	0.00505869	0.00889264	0.570609	0.0107239	0.0134396	0.42663
cg04252942	0.043568	0.0163865	0.0090127	0.00834346	0.00889822	0.350476	-0.0449707	0.013448	0.0011296
cg04252965	-0.00373861	0.00808525	0.644708	-0.00285205	0.00439046	0.517304	-0.00220232	0.00663537	0.740592
cg04253011	0.0117224	0.00817685	0.154519	-0.000829994	0.0044402	0.852062	-0.0102606	0.00671055	0.129128
cg04253037	0.00449768	0.0158364	0.776937	-0.00571433	0.0085995	0.507763	8.10315e-05	0.0129966	0.995037
cg04253077	-0.0179209	0.00815344	0.0300477	0.00424006	0.00442749	0.34033	0.0169367	0.00669133	0.0127825
cg04253153	-0.00202029	0.00649497	0.756347	-0.00379222	0.0035269	0.284627	0.00157944	0.00533027	0.767548
cg04253185	-0.026074	0.0109168	0.0186246	0.000856965	0.00592807	0.885322	0.022865	0.00895919	0.012079
cg04253213	-0.00648559	0.00747294	0.387351	0.0067786	0.00405796	0.0976745	-0.000924139	0.00613286	0.880499
cg04253214	-0.00585492	0.0143489	0.684038	0.00601624	0.00779177	0.441695	0.0159737	0.0117758	0.177725
cg04253218	0.0110401	0.00856184	0.199944	-0.0089984	0.00464926	0.0555024	-0.00739034	0.0070265	0.295205
cg04253235	-0.0347389	0.0355989	0.331283	-0.0122428	0.0193309	0.527836	0.0160432	0.0292152	0.584022
cg04253298	-0.014276	0.0113106	0.209555	0.00433325	0.00614189	0.481976	0.0103238	0.00928234	0.268479
cg04253343	-0.00427389	0.0166162	0.797496	-0.00710529	0.00902295	0.432701	0.0132528	0.0136365	0.333252
cg04253453	-0.0015258	0.00395693	0.700536	-0.00217538	0.0021487	0.313559	0.00174478	0.00324736	0.592152
cg04253465	0.0296812	0.0345549	0.392231	-0.0108954	0.018764	0.562661	-0.0336142	0.0283584	0.238439
cg04253578	0.00589412	0.00776738	0.449578	-0.00171657	0.00421785	0.684815	-0.00610053	0.00637451	0.340656
cg04253587	0.00328272	0.00759992	0.66663	0.000260341	0.00412692	0.949814	-0.0106899	0.00623707	0.0893578
cg04253608	0.0109568	0.0187786	0.560771	0.00360925	0.0101972	0.724056	-0.0154423	0.0154111	0.318532
cg04253697	-0.0116652	0.00773162	0.134226	-0.000277972	0.00419843	0.947332	0.00666562	0.00634516	0.295789
cg04253701	-0.000684392	0.00215459	0.751357	0.000122621	0.00116999	0.916721	0.00034498	0.00176822	0.845674
cg04253799	-0.0174114	0.0131358	0.187755	-0.000879417	0.00713303	0.902104	0.0209831	0.0107803	0.054153
cg04253816	-8.001e-05	0.00301408	0.97887	-0.000899158	0.00163671	0.583865	0.000268917	0.00247358	0.913626
cg04253876	-6.47742e-05	0.00284712	0.98189	-0.00204444	0.00154605	0.188788	0.000857206	0.00233656	0.714424
cg04253913	0.00482069	0.00299709	0.110602	-0.000243566	0.00162748	0.881308	-0.00399797	0.00245964	0.106933
cg04253915	0.00143499	0.00735439	0.845659	-0.00579253	0.00399359	0.149776	-0.00120032	0.00603557	0.842728
cg04253954	0.00833526	0.0155819	0.593777	-0.00052074	0.00846131	0.951038	-0.00678497	0.0127877	0.596776
cg04254038	-0.00333217	0.00904285	0.713219	-0.00859445	0.00491046	0.0828662	0.00689686	0.00742125	0.354748
cg04254050	-0.00560588	0.0050486	0.269255	-0.00126111	0.00274149	0.646419	0.00715607	0.00414326	0.0869464
cg04254052	0.0105583	0.0201948	0.602149	-0.0126425	0.0109662	0.251469	-0.00256611	0.0165734	0.877237
cg04254083	0.0149891	0.0156248	0.339505	0.005647	0.00848459	0.507086	-0.0147686	0.0128229	0.251927
cg04254103	0.00186854	0.00687952	0.786432	-0.00233545	0.00373573	0.533157	0.00404927	0.00564586	0.474765
cg04254119	0.00307829	0.00772692	0.691118	-0.00108314	0.00419588	0.796778	-0.00927334	0.0063413	0.14649
cg04254159	-0.00252526	0.0100414	0.801909	-0.00142547	0.00545269	0.794254	-0.00244145	0.00824074	0.767586
cg04254167	-0.0173888	0.0381723	0.649622	0.00348043	0.0207283	0.866965	0.0318126	0.0313271	0.312097
cg04254242	-0.00936554	0.0110121	0.396908	-0.00530737	0.0059798	0.37672	0.0102516	0.00903738	0.25911
cg04254259	0.00104756	0.0146668	0.94319	0.00130078	0.00796437	0.870562	-0.00622497	0.0120367	0.606079
cg04254320	0.0032882	0.00462065	0.478199	-0.00195655	0.00250911	0.437194	-0.00108775	0.00379206	0.774767
cg04254347	-0.00248622	0.00262978	0.346522	-0.000242785	0.00142803	0.865311	0.000466614	0.0021582	0.829228
cg04254389	0.00445494	0.0171445	0.795468	0.00286891	0.00930982	0.758544	0.0116068	0.0140701	0.411197
cg04254414	0.0102624	0.00911902	0.262877	-0.00490553	0.00495182	0.32403	-0.00134821	0.00748377	0.857365
cg04254468	-0.0551988	0.0305683	0.0736916	0.0115222	0.0165992	0.489056	0.0647795	0.0250867	0.0111302
cg04254481	0.00754471	0.0113967	0.50935	0.000674706	0.00618865	0.913383	-0.000144028	0.00935301	0.987742
cg04254487	-0.00960884	0.0143762	0.505288	-0.00367711	0.00780658	0.638554	0.000362741	0.0117982	0.975528
cg04254523	-0.0065174	0.0170608	0.703191	0.0041255	0.00926437	0.656972	0.0129957	0.0140014	0.355352
cg04254540	-0.00347332	0.0154851	0.82294	0.00165737	0.00840876	0.844113	-0.00540835	0.0127083	0.671248
cg04254595	0.00282858	0.00427579	0.509654	-0.000343565	0.00232185	0.882637	-0.00163079	0.00350904	0.643037
cg04254609	0.0082684	0.0199772	0.679759	0.00157846	0.010848	0.884577	-0.0101615	0.0163948	0.536671
cg04254681	0.00546849	0.0135177	0.686599	-0.011231	0.00734039	0.128882	0.00358219	0.0110937	0.747381
cg04254690	0.000286356	0.0036273	0.93722	0.000822492	0.0019697	0.677074	-0.000901388	0.00297684	0.762614
cg04254693	-0.00377044	0.00461866	0.416065	0.0007084	0.00250803	0.778127	0.00256948	0.00379043	0.499267
cg04254724	0.00269888	0.0108941	0.804799	-0.00505896	0.00591571	0.394314	0.000785601	0.00894052	0.93014
cg04254752	-0.00883272	0.00963671	0.361373	0.00371965	0.00523294	0.478703	0.00351574	0.00790862	0.657521
cg04254769	-0.00738281	0.0190242	0.698711	0.0207425	0.0103305	0.0471069	-0.00308434	0.0156127	0.843759
cg04254886	-0.00528528	0.00997091	0.597132	0.00229017	0.00541441	0.673138	0.00325197	0.00818289	0.691834
cg04254916	0.0045447	0.0108254	0.675437	-0.0012818	0.00587843	0.827792	-0.00328184	0.00888416	0.712537
cg04254925	0.00606419	0.0131807	0.646367	-0.0110208	0.0071574	0.126486	0.00323797	0.0108171	0.765247
cg04254944	0.00379853	0.00749724	0.61341	0.00208295	0.00407116	0.609931	-0.00293978	0.00615281	0.633744
cg04254956	0.00222894	0.00617558	0.718846	0.00464262	0.00335347	0.16903	-0.00411317	0.00506815	0.418789
cg04255037	-0.0050636	0.00803584	0.529919	-0.000784788	0.00436363	0.857603	0.00915764	0.00659483	0.167757
cg04255048	0.00179878	0.00260707	0.491671	-0.00282051	0.0014157	0.0488137	-0.00340231	0.00213956	0.114662
cg04255090	-0.00974985	0.0159373	0.541957	0.00088915	0.00865428	0.918355	0.00259713	0.0130794	0.842968
cg04255188	-0.00308755	0.00640249	0.630593	0.00518012	0.00347668	0.139097	-0.00128683	0.00525437	0.806984
cg04255201	-0.00264479	0.00260926	0.31299	0.00101555	0.00141688	0.47505	0.000175463	0.00214136	0.934843
cg04255207	-0.0154933	0.0149097	0.301019	0.00775682	0.00809631	0.340129	0.0121183	0.0122361	0.324164
cg04255230	0.0188652	0.0228922	0.411672	-0.0126662	0.0124309	0.310475	-0.0122882	0.0187871	0.514428
cg04255268	0.000322173	0.00581735	0.955935	-0.00504837	0.00315894	0.112885	8.84402e-05	0.00477417	0.985254
cg04255276	-0.00660106	0.0113275	0.561255	0.0107424	0.00615105	0.0835287	-0.0008311	0.00929619	0.928925
cg04255278	-0.0050628	0.00455642	0.268933	0.000134244	0.00247423	0.956829	-0.000861005	0.00373935	0.818321
cg04255357	0.00147416	0.00899667	0.870145	0.000963576	0.00488538	0.844006	-0.00111982	0.00738335	0.879726
cg04255391	0.0202938	0.0159857	0.206943	0.00355083	0.00868057	0.683295	-0.0165799	0.0131191	0.208973
cg04255401	-0.000614158	0.00299544	0.837927	-0.000970316	0.00162659	0.552044	0.003249	0.00245829	0.189026
cg04255416	-0.000122689	0.00272603	0.964184	-0.00122084	0.00148029	0.411309	-0.000247617	0.00223719	0.91207
cg04255421	0.000809038	0.00272357	0.766988	0.00177896	0.00147896	0.231619	0.000226738	0.00223517	0.919385
cg04255481	-0.0206984	0.0107602	0.0569887	0.000408156	0.00584304	0.944437	0.0157121	0.00883068	0.0779589
cg04255486	-0.00586893	0.00918184	0.524029	0.00494293	0.00498593	0.323678	-0.00269506	0.00753532	0.721285
cg04255547	0.0121021	0.00781736	0.124471	-0.00500659	0.00424499	0.240779	-0.00828555	0.00641552	0.199243
cg04255549	-0.000552237	0.0124686	0.964753	-0.013493	0.00677073	0.0487549	0.00838163	0.0102327	0.4145
cg04255591	0.0183004	0.00871743	0.0380785	-0.0030164	0.00473375	0.525311	-0.0176116	0.00715419	0.0153805
cg04255616	0.00242099	0.00281608	0.391822	0.000242936	0.00152919	0.874066	0.00093183	0.00231109	0.687584
cg04255675	-0.0235692	0.0131971	0.076864	-0.00342377	0.00716628	0.633768	0.019353	0.0108305	0.076709
cg04255733	-0.00704664	0.0147663	0.634158	0.00371094	0.0080184	0.64442	0.01029	0.0121183	0.397657
cg04255756	-0.0151892	0.0103499	0.145073	0.00899457	0.00562021	0.112378	0.006597	0.00849391	0.439018
cg04255770	0.012709	0.00887006	0.154751	0.00202279	0.00481663	0.675334	-0.0118767	0.00727945	0.105637
cg04255787	0.00865021	0.0121177	0.476833	0.0041062	0.00658017	0.533903	-0.0103152	0.00994472	0.301891
cg04255814	0.00862484	0.0171529	0.616095	-0.00350117	0.00931437	0.707724	0.00562867	0.014077	0.690043
cg04255827	-0.0114217	0.0150062	0.448207	0.00106671	0.00814866	0.896088	0.00379315	0.0123152	0.75866
cg04255858	-0.00989079	0.0106382	0.354541	-0.00282516	0.00577677	0.625776	0.00108815	0.00873053	0.901038
cg04255879	-0.00162447	0.00381111	0.670761	-3.12511e-05	0.00206951	0.987979	0.00192074	0.00312769	0.540412
cg04255897	-0.0068696	0.00798072	0.391235	-0.00464155	0.0043337	0.286497	0.0125943	0.00654959	0.0570758
cg04255947	-0.0101347	0.0125546	0.421267	0.0132326	0.00681743	0.0548179	0.00509593	0.0103033	0.621874
cg04256123	0.00917462	0.0157767	0.562072	0.00975692	0.00856705	0.257224	-0.00715354	0.0129475	0.581725
cg04256180	-0.000299737	0.019014	0.987451	0.00366949	0.010325	0.722972	-0.00532353	0.0156043	0.733636
cg04256202	-0.0012984	0.0126436	0.918394	0.0025766	0.00686574	0.708173	0.00456888	0.0103763	0.660571
cg04256238	0.00441403	0.00850539	0.604825	-0.00618267	0.00461861	0.183447	-0.00424092	0.00698018	0.544728
cg04256244	0.0190921	0.0120439	0.11579	-0.00455015	0.0065401	0.488065	-0.0137245	0.00988416	0.167778
cg04256282	0.0021948	0.00928025	0.813483	0.00749437	0.00503937	0.139833	-0.00218853	0.00761609	0.774381
cg04256286	0.00985212	0.00963216	0.308629	0.000867868	0.00523046	0.86852	-0.0011126	0.00790489	0.888326
cg04256316	-0.00897364	0.0303027	0.767686	-0.00539705	0.016455	0.743543	0.0101295	0.0248687	0.684565
cg04256345	-0.00334559	0.00903068	0.711745	-0.00241298	0.00490385	0.623658	0.000401026	0.00741126	0.956945
cg04256347	-0.000966868	0.00311449	0.756812	0.00147458	0.00169123	0.385165	6.41482e-05	0.00255599	0.980023
cg04256378	-0.00520703	0.00745439	0.486327	0.000801341	0.00404789	0.843438	0.00397963	0.00611764	0.516715
cg04256394	0.0154723	0.0190254	0.417834	0.00299498	0.0103312	0.772441	-0.00562335	0.0156137	0.719422
cg04256466	-0.0116684	0.0141808	0.412386	0.00606378	0.00770048	0.432709	0.0014548	0.0116379	0.900747
cg04256470	0.00711465	0.0100971	0.482532	0.0035941	0.00548291	0.513508	-0.00466211	0.00828641	0.574838
cg04256493	0.0017325	0.00632088	0.784528	0.000861392	0.00343237	0.802312	-0.00106237	0.0051874	0.838108
cg04256516	-0.0291933	0.0123871	0.0202048	0.00950305	0.00672647	0.160542	0.0219133	0.0101658	0.0332958
cg04256521	0.00235086	0.0115981	0.839749	-0.0141484	0.00629801	0.0266697	0.00650966	0.00951829	0.495469
cg04256609	-0.00303631	0.00956965	0.751628	0.0068574	0.00519652	0.189704	0.00105632	0.00785359	0.893251
cg04256648	-0.00614097	0.0092235	0.506935	-0.000197169	0.00500855	0.96867	0.00742354	0.00756951	0.328885
cg04256674	-0.0158773	0.00997816	0.114433	0.0165149	0.00541835	0.0028857	0.00246085	0.00818884	0.764354
cg04256691	-0.000549583	0.00292763	0.85144	0.000901946	0.00158977	0.571636	-0.00166453	0.00240264	0.489901
cg04256697	0.00714787	0.0160382	0.656705	0.000291818	0.00870906	0.973331	0.00500882	0.0131621	0.704273
cg04256734	-0.00881337	0.00623592	0.160384	-0.000282181	0.00338624	0.933739	0.0138043	0.00511768	0.00808949
cg04256807	-0.0068398	0.00595521	0.253237	0.00548089	0.0032338	0.0929286	0.00213344	0.0048873	0.66331
cg04256834	-0.00538983	0.00945012	0.569607	0.00514946	0.00513161	0.317833	0.0031084	0.00775549	0.689345
cg04256864	0.00208176	0.023102	0.928362	0.00707746	0.0125449	0.573786	-0.00791104	0.0189593	0.677298
cg04256886	0.00239233	0.00905567	0.792135	0.00609165	0.00491742	0.21806	-0.00447876	0.00743178	0.547982
cg04256888	0.00681868	0.00685289	0.321917	-0.000701369	0.00372127	0.850851	-0.00570012	0.00562401	0.31303
cg04256891	-0.0187378	0.00871378	0.0337161	0.00270282	0.00473176	0.569024	0.00931284	0.00715119	0.195542
cg04256898	0.000780221	0.00656629	0.905633	-0.00734829	0.00356563	0.0416742	-0.00434074	0.0053888	0.422262
cg04256907	0.00992165	0.0173005	0.567484	-0.00246147	0.00939453	0.793803	-0.0131086	0.0141981	0.357892
cg04256910	0.00569074	0.0295144	0.847461	-0.0103825	0.0160269	0.518456	0.00234693	0.0242218	0.922987
cg04256932	-0.000146199	0.00816883	0.985753	0.00271956	0.00443585	0.541085	0.000491326	0.00670397	0.941709
cg04256939	-0.00253378	0.0081999	0.757905	-0.00569902	0.00445272	0.203274	0.00683457	0.00672947	0.31204
cg04256965	0.00842385	0.0104674	0.42269	0.000609648	0.00568404	0.914781	-0.01524	0.00859038	0.0788167
cg04257038	0.0470999	0.0200862	0.0208266	0.00250614	0.0109073	0.818699	-0.0511868	0.0164843	0.00241868
cg04257048	0.0225254	0.0170861	0.190126	-0.00199822	0.00927811	0.829878	-0.0229862	0.0140222	0.104013
cg04257064	0.0308525	0.041041	0.453807	-0.00128722	0.0222861	0.954046	-0.0345506	0.0336814	0.307232
cg04257097	-0.00465281	0.0077021	0.547023	-0.00207929	0.0041824	0.620073	0.00677738	0.00632093	0.285971
cg04257105	0.00629609	0.0075434	0.405725	0.002133	0.00409622	0.603606	-0.00711044	0.00619069	0.253225
cg04257117	-0.0160931	0.0117557	0.1738	0.00914496	0.00638358	0.154815	0.00944311	0.00964761	0.329825
cg04257123	0.0104415	0.00968574	0.283381	-0.00184785	0.00525956	0.726012	-0.0119061	0.00794886	0.13704
cg04257163	0.023971	0.0153403	0.121016	-0.00489326	0.00833011	0.558126	-0.0259426	0.0125894	0.0416938
cg04257169	0.00626661	0.00479354	0.193836	-0.0056071	0.00260299	0.0334149	-0.000393102	0.00393395	0.920585
cg04257171	0.00237627	0.010654	0.823917	0.00270389	0.00578532	0.641159	-0.00366208	0.00874345	0.676152
cg04257196	0.0191431	0.0171535	0.266858	-0.00032847	0.00931469	0.971933	-0.0184087	0.0140774	0.193711
cg04257209	0.00376202	0.0129008	0.771133	-0.00297533	0.0070054	0.671871	0.00360727	0.0105874	0.733969
cg04257263	-0.00510288	0.00822845	0.536441	0.00609868	0.00446822	0.175069	0.00192501	0.0067529	0.776131
cg04257359	-0.0204673	0.00722603	0.00549535	0.00181948	0.00392389	0.643784	0.0162068	0.00593024	0.00731639
cg04257362	0.00170434	0.0075596	0.822045	-0.000752596	0.00410502	0.854872	-0.00315925	0.00620399	0.611612
cg04257377	-0.00843243	0.0114766	0.464057	0.00465185	0.00623206	0.456994	0.00725192	0.00941861	0.442977
cg04257388	0.0127258	0.0101765	0.213769	-0.000722247	0.00552606	0.896253	-0.0100347	0.00835163	0.232128
cg04257392	0.0657915	0.0269967	0.0164121	-0.000137926	0.0146598	0.99251	-0.0641336	0.0221555	0.00457789
cg04257400	0.0148029	0.0101126	0.146098	-0.000853379	0.00549134	0.876787	-0.0111364	0.00829915	0.182401
cg04257407	-0.0043102	0.00958944	0.653975	-0.00385641	0.00520727	0.460525	0.00646303	0.00786983	0.413285
cg04257469	-0.00680044	0.00641228	0.291224	0.00379748	0.003482	0.27783	0.00189371	0.0052624	0.719644
cg04257518	-0.00219383	0.0102742	0.831311	0.00159087	0.00557912	0.776068	0.000330253	0.00843181	0.968828
cg04257638	-0.00315618	0.00254629	0.21779	-0.000939259	0.00138269	0.498375	0.0021376	0.00208968	0.308585
cg04257639	-0.0204253	0.0129188	0.116737	0.00424267	0.00701516	0.546567	0.0255326	0.0106021	0.0176916
cg04257694	-0.0117637	0.00734548	0.112137	0.00499866	0.00398875	0.212794	0.00648092	0.00602827	0.284688
cg04257695	0.000952969	0.00206421	0.645234	0.000451963	0.00112091	0.687575	-0.00317248	0.00169405	0.0637617
cg04257751	-0.000356996	0.00391718	0.92755	0.00191398	0.00212711	0.370191	-0.00120308	0.00321474	0.708948
cg04257752	0.0020744	0.00944562	0.826578	-0.00228419	0.00512917	0.656954	0.00553429	0.0077518	0.476779
cg04257767	-0.00540908	0.00889443	0.544347	-0.00342861	0.00482986	0.479282	0.00560477	0.00729945	0.44423
cg04257770	-0.00337779	0.0113733	0.767033	-0.00757208	0.00617596	0.222796	0.0021504	0.00933383	0.818218
cg04257841	0.0120266	0.0147113	0.415405	0.0111052	0.00798855	0.167291	-0.0116878	0.0120732	0.33513
cg04257865	-0.0129835	0.0146301	0.376772	0.00086023	0.00794443	0.91397	0.01074	0.0120066	0.373002
cg04257877	-0.000569816	0.0027036	0.833463	-0.00028301	0.00146811	0.847493	-0.000221301	0.00221878	0.920732
cg04257903	-0.0151144	0.0113949	0.18745	0.00597397	0.00618767	0.336431	0.00852255	0.00935153	0.364102
cg04257913	0.00899963	0.00975096	0.358054	-0.00791854	0.00529498	0.137652	-0.00359623	0.00800238	0.654031
cg04257915	-0.00626262	0.00647321	0.335433	0.00264312	0.00351509	0.453695	0.00704889	0.00531241	0.187299
cg04257969	-0.00998066	0.00853655	0.244863	0.00918888	0.00463552	0.0499421	0.00459291	0.00700574	0.513456
cg04257984	0.0198559	0.00981658	0.0455309	-0.00346567	0.00533061	0.516955	-0.00541723	0.00805624	0.502722
cg04258001	-0.0025872	0.0258748	0.920535	0.0195303	0.0140506	0.167335	-0.0122765	0.0212349	0.564359
cg04258046	0.0117272	0.0191407	0.541352	-0.0110918	0.0103938	0.28824	-0.00606374	0.0157083	0.700227
cg04258067	0.0547178	0.0260295	0.037823	-0.0233869	0.0141346	0.100859	-0.0486241	0.0213618	0.0247691
cg04258086	-0.0211989	0.0154267	0.172182	0.00388316	0.008377	0.643886	0.0141487	0.0126603	0.266188
cg04258099	-0.0128994	0.0162864	0.430045	0.0177018	0.00884385	0.0477907	0.0105991	0.0133659	0.429484
cg04258102	0.00519052	0.00731548	0.4795	-0.00507436	0.00397246	0.204155	0.0030841	0.00600364	0.608488
cg04258124	0.000589693	0.00808208	0.941968	-0.0012686	0.00438874	0.773082	0.00397907	0.00663277	0.5498
cg04258133	-0.00848045	0.00711774	0.23604	0.0020238	0.00386508	0.601602	0.00667129	0.00584136	0.255902
cg04258138	-0.00227557	0.00541387	0.675071	-0.00189883	0.00293985	0.519693	0.00217463	0.00444304	0.6255
cg04258189	0.0277467	0.0157511	0.0809202	-0.0141947	0.00855319	0.0998473	-0.012519	0.0129266	0.334934
cg04258219	-0.0150777	0.0248407	0.545118	-0.0078389	0.013489	0.562341	0.0212917	0.0203862	0.298583
cg04258229	0.012766	0.00674938	0.0611977	-0.0100482	0.00366506	0.00713757	-0.00819881	0.00553906	0.141684
cg04258272	-0.00458025	0.00479382	0.341446	0.00494959	0.00260315	0.0598677	0.00311534	0.00393418	0.430144
cg04258329	0.0457478	0.0219551	0.0395039	-0.0170415	0.0119221	0.15572	-0.0161231	0.018018	0.37283
cg04258333	0.00594011	0.00728817	0.416814	-0.00719028	0.00395763	0.0719682	-0.000413368	0.00598123	0.945027
cg04258358	0.000381745	0.00829414	0.963373	-0.00233135	0.00450389	0.605756	0.00421761	0.00680681	0.536792
cg04258380	0.0157479	0.0103498	0.130986	0.00594349	0.00562014	0.292584	-0.0152839	0.0084938	0.074694
cg04258392	-0.00604567	0.00653421	0.356869	-0.00201202	0.00354821	0.571834	0.0073071	0.00536247	0.17578
cg04258411	0.0121832	0.0168987	0.472464	-0.014958	0.00917633	0.105948	-0.00470013	0.0138683	0.735323
cg04258449	0.00167749	0.00831059	0.840407	0.00167894	0.00451282	0.710581	-0.00678491	0.00682031	0.322012
cg04258457	-0.00418106	0.00191901	0.0314832	2.38407e-05	0.00104206	0.981789	0.00234882	0.00157489	0.138714
cg04258496	0.0071829	0.0111989	0.522602	-0.00638648	0.00608125	0.295932	-0.0147041	0.0091907	0.112493
cg04258504	-0.0040297	0.00695776	0.563661	-0.00487285	0.00377821	0.199851	4.36213e-05	0.00571007	0.993919
cg04258520	0.0198316	0.0148406	0.184206	0.00345789	0.00805875	0.6687	-0.00761948	0.0121793	0.532868
cg04258562	-0.00208955	0.00266678	0.434988	0.000822158	0.00144811	0.571366	0.00090671	0.00218856	0.679465
cg04258575	0.0021701	0.0129899	0.867629	-0.00375524	0.00705379	0.595542	-0.000816054	0.0106605	0.939121
cg04258599	0.00623035	0.00875109	0.478002	-0.00745599	0.00475203	0.119517	-0.00140632	0.00718181	0.845115
cg04258637	-0.00596711	0.0120252	0.620732	-0.00117645	0.00652994	0.857356	-0.00380544	0.00986881	0.700535
cg04258676	0.0120894	0.013016	0.355022	-0.00648413	0.00706796	0.360941	-0.00411411	0.0106819	0.700872
cg04258696	-0.0052294	0.00915401	0.568983	0.000616989	0.00497082	0.901445	0.00836922	0.00751248	0.26769
cg04258771	-0.00121156	0.00222108	0.586526	-0.000113367	0.00120609	0.925284	0.00201292	0.00182278	0.271869
cg04258811	-0.0139052	0.00825509	0.0949331	0.00660803	0.00448269	0.143305	0.00843783	0.00677476	0.215602
cg04258832	0.00020684	0.0119386	0.986208	0.0032289	0.00648289	0.619433	0.000619668	0.00979771	0.949685
cg04258833	-0.0295978	0.0180672	0.104237	-0.00478894	0.00981087	0.626432	0.0178616	0.0148273	0.230927
cg04258899	-0.0148722	0.0104396	0.157107	0.00942568	0.00566894	0.099222	0.0132952	0.00856757	0.123581
cg04258919	0.0028487	0.00346673	0.413011	0.00155904	0.00188251	0.409366	-0.000589888	0.00284507	0.83613
cg04258926	-0.00484217	0.00912719	0.59682	-0.00296741	0.00495625	0.55059	-0.000474784	0.00749047	0.949575
cg04258934	0.00206379	0.0126745	0.870951	0.00770659	0.00688252	0.265266	0.00126068	0.0104017	0.903754
cg04258944	0.00052875	0.00985271	0.957299	-0.000845879	0.00535023	0.874667	-0.00359016	0.00808589	0.657912
cg04258962	-0.00579948	0.00948675	0.542246	-0.00385484	0.00515151	0.45588	0.00440013	0.00778556	0.573112
cg04258972	0.0691642	0.0229148	0.00315921	-0.0409785	0.0124432	0.0013325	-0.0576042	0.0188057	0.00275435
cg04258973	0.00283754	0.00970276	0.770496	-0.00188119	0.0052688	0.721743	-0.0039356	0.00796283	0.622118
cg04258980	0.00654329	0.00756068	0.388683	-0.00333058	0.00410561	0.418987	-0.0047148	0.00620488	0.448967
cg04259001	-0.00123321	0.00669385	0.854172	-7.94778e-05	0.0036349	0.982595	0.00679044	0.00549348	0.219058
cg04259027	-0.00714178	0.00845323	0.400024	-0.00370543	0.00459028	0.421274	0.0113589	0.00693737	0.104414
cg04259168	-0.0085701	0.00804663	0.289183	0.00103656	0.00436949	0.812922	0.00729488	0.00660368	0.271713
cg04259188	-0.00298931	0.00588016	0.61221	0.00712689	0.00319305	0.0276412	-0.00107422	0.00482571	0.824257
cg04259259	0.0248029	0.016976	0.146851	-0.0171956	0.00921834	0.0647936	-0.0217937	0.0139318	0.120617
cg04259305	-0.00774565	0.00783976	0.325323	-0.00111179	0.00425715	0.794459	0.00282583	0.0064339	0.661372
cg04259326	-0.0187553	0.0155813	0.231288	0.00202132	0.00846099	0.811628	0.0226874	0.0127872	0.0787935
cg04259341	0.0251539	0.0099689	0.0130572	-0.00188373	0.00541332	0.72852	-0.0257418	0.00818124	0.00212655
cg04259400	-0.00155444	0.0176112	0.929827	0.00544757	0.00956324	0.570086	0.0035961	0.0144531	0.80397
cg04259408	0.0133329	0.00982104	0.177375	-0.00127697	0.00533303	0.811205	-0.00962167	0.0080599	0.235136
cg04259443	0.00360222	0.0151574	0.812591	0.0044719	0.00823076	0.588012	-0.00042828	0.0124393	0.972597
cg04259504	0.00677695	0.00857902	0.43126	-0.00467001	0.00465859	0.318325	-0.00707015	0.0070406	0.317487
cg04259560	-0.0129474	0.0110355	0.243229	0.00626492	0.00599249	0.298101	0.00343158	0.00905655	0.705488
cg04259565	0.00622366	0.00917998	0.499221	-0.00243683	0.00498492	0.625928	-0.00717494	0.00753379	0.342999
cg04259566	0.00438311	0.00504789	0.387118	-0.00282457	0.00274111	0.305061	0.0012459	0.00414268	0.764175
cg04259606	-0.00153997	0.00648013	0.812599	0.00187022	0.00351885	0.596154	0.00116092	0.00531809	0.827603
cg04259687	0.00386727	0.00695601	0.579366	-0.00392608	0.00377726	0.300899	-0.00210379	0.00570863	0.713188
cg04259703	-0.00243123	0.0159986	0.879493	0.0038226	0.00868758	0.660795	0.00685964	0.0131297	0.602406
cg04259706	-0.0107104	0.00714623	0.136803	-0.0013154	0.00388055	0.735276	0.0067311	0.00586474	0.253573
cg04259720	0.00472002	0.00779694	0.546181	0.00303063	0.0042339	0.475632	-0.00384754	0.00639877	0.548882
cg04259752	-0.0174179	0.010433	0.0978624	0.00311991	0.00566535	0.582955	0.00932477	0.00856213	0.278503
cg04259832	-0.00140973	0.00472873	0.766175	-0.00171056	0.0025678	0.506705	-0.00195968	0.00388076	0.614588
cg04259845	0.00638988	0.0157484	0.685716	-0.0061408	0.0085517	0.474231	-0.00551535	0.0129243	0.670401
cg04259892	0.0899386	0.0299748	0.00333517	-0.0336496	0.0162769	0.0410511	-0.068694	0.0245996	0.00616987
cg04259907	0.0119985	0.0151526	0.430153	-0.00716192	0.00822817	0.385969	-0.00352496	0.0124354	0.777355
cg04259935	0.00880534	0.00869385	0.313367	-0.00126141	0.00472094	0.78982	-0.00562822	0.00713484	0.431905
cg04259971	-0.00777926	0.00540129	0.152634	0.0018742	0.00293302	0.524151	0.00627291	0.00443272	0.159852
cg04259977	-0.00569179	0.00345931	0.102752	0.00320392	0.00187848	0.0909062	0.00103189	0.00283898	0.716949
cg04259979	-0.000336109	0.00221463	0.879648	-0.000832996	0.00120259	0.489977	8.24919e-05	0.00181749	0.963881
cg04259989	-0.000586469	0.00951992	0.95099	-0.00127779	0.00516952	0.805231	0.000596527	0.00781278	0.939277
cg04260000	0.00724001	0.0108858	0.507386	-0.00420075	0.00591122	0.478811	0.0023987	0.00893372	0.788818
cg04260016	-0.00329651	0.00914591	0.719213	-0.00717438	0.00496642	0.151419	0.00804931	0.00750583	0.285884
cg04260051	0.000555965	0.00876367	0.949531	0.00242291	0.00475886	0.611675	0.000212372	0.00719214	0.976497
cg04260057	-0.00657069	0.0101596	0.519142	-8.25902e-05	0.00551686	0.988083	0.00227741	0.00833771	0.785253
cg04260065	0.0164053	0.0127302	0.20021	-0.00999678	0.00691276	0.150983	-0.00897661	0.0104474	0.392087
cg04260202	-0.00890586	0.00754472	0.240384	0.00645288	0.00409694	0.118117	0.0129742	0.00619177	0.0384316
cg04260224	-0.00262828	0.02524	0.917255	-0.00394319	0.0137059	0.774117	-0.00309521	0.0207139	0.881491
cg04260236	0.0020539	0.00406735	0.614589	0.000498728	0.00220866	0.821772	-0.00308985	0.00333798	0.356647
cg04260258	0.000145395	0.00226026	0.948827	-0.00112238	0.00122737	0.362474	0.000169063	0.00185494	0.927545
cg04260307	0.00404011	0.00958814	0.674311	0.00659305	0.00520656	0.208082	-0.00438154	0.00786876	0.578776
cg04260368	-0.00353771	0.00314647	0.263316	0.00364852	0.0017086	0.0349482	-1.91384e-06	0.00258224	0.99941
cg04260375	0.00352094	0.0115188	0.760434	0.000751264	0.00625493	0.904617	0.00185248	0.00945318	0.845
cg04260403	-0.00347964	0.0217807	0.873364	-0.0129873	0.0118274	0.274571	0.00894756	0.0178749	0.617677
cg04260507	0.0103596	0.00695277	0.139086	0.000440522	0.0037755	0.907327	-0.0108267	0.00570597	0.0603929
cg04260516	-0.00096857	0.00294178	0.742596	0.000949896	0.00159745	0.55331	-0.000309452	0.00241425	0.898243
cg04260548	0.0235741	0.00999133	0.0200651	-0.00824351	0.0054255	0.131531	-0.0283559	0.00819965	0.000774449
cg04260557	0.0122298	0.00874591	0.164821	-0.00477555	0.00474921	0.316841	-0.00310573	0.00717756	0.66608
cg04260575	0.0160648	0.0141006	0.257053	-0.00775328	0.0076569	0.31348	-0.0179277	0.011572	0.124199
cg04260584	-0.00326278	0.0182314	0.858295	0.00457758	0.00990004	0.644722	0.00586349	0.0149621	0.695898
cg04260587	0.00925024	0.00393591	0.0205451	-0.000752251	0.00213728	0.725537	-0.0036771	0.00323011	0.257434
cg04260590	-0.00421374	0.00698158	0.547385	-0.00183114	0.00379115	0.630053	0.0102145	0.00572962	0.0773849
cg04260591	-0.00320631	0.0357319	0.928663	-0.0247874	0.0194031	0.204117	0.0110442	0.0293243	0.70718
cg04260608	0.00780211	0.0108943	0.475409	-0.00462073	0.00591585	0.436435	-0.00419779	0.00894072	0.639632
cg04260633	0.0347052	0.0113361	0.0027685	-0.0107813	0.00615576	0.0826616	-0.0252675	0.00930329	0.00767609
cg04260643	-0.0108369	0.0101833	0.28958	0.0109167	0.00552977	0.0508685	0.000100913	0.00835723	0.990388
cg04260676	0.00623311	0.00838011	0.458584	-0.00249458	0.00455057	0.584672	-0.00395965	0.00687736	0.565959
cg04260737	-0.00388963	0.00216189	0.0747316	0.000693521	0.00117395	0.555894	0.00300106	0.00177421	0.0935746
cg04260867	-0.00682364	0.0172733	0.693578	0.00108214	0.00937975	0.908362	0.00892244	0.0141758	0.530382
cg04260924	0.00790745	0.00704992	0.264459	-0.00288092	0.00382825	0.453334	-0.00238437	0.0057857	0.681057
cg04260930	-0.00131004	0.0105177	0.901102	-0.00421169	0.00571133	0.462433	0.00179623	0.00863162	0.835536
cg04260992	-0.00821102	0.00903152	0.365258	0.000379047	0.00490431	0.938534	0.0103748	0.00741196	0.164407
cg04261072	-0.00460817	0.00479463	0.338605	0.0020646	0.00260358	0.429495	0.00384145	0.00393484	0.331075
cg04261082	0.00729014	0.00758937	0.338874	0.00183559	0.00412119	0.656904	-0.00692313	0.00622842	0.26876
cg04261087	0.00321381	0.00377645	0.39661	-0.000434442	0.00205069	0.832615	-0.00219578	0.00309925	0.480141
cg04261102	-0.0033063	0.00612239	0.590266	0.00426431	0.00332459	0.202308	0.00172489	0.0050245	0.732031
cg04261131	0.00744116	0.00766809	0.333973	-0.00373008	0.00416393	0.372312	-0.00182656	0.00629302	0.77217
cg04261138	0.000151554	0.00320628	0.962385	0.000113861	0.00174108	0.947977	-0.000971354	0.00263132	0.712725
cg04261164	-0.0174973	0.010092	0.085758	0.0054027	0.00548015	0.326362	0.0190036	0.00828225	0.0236602
cg04261192	0.00120243	0.00280007	0.668452	-0.0016747	0.0015205	0.27312	-0.000661333	0.00229795	0.774047
cg04261222	-0.00264579	0.00305191	0.387867	-0.00195064	0.00165725	0.241722	0.000682976	0.00250463	0.785606
cg04261247	-0.00841835	0.0069823	0.230532	0.00055981	0.00379154	0.882891	0.00784355	0.00573021	0.173848
cg04261248	0.00151046	0.00203462	0.45944	0.00053887	0.00110484	0.626708	-0.000490388	0.00166976	0.769551
cg04261258	-0.00562033	0.00650637	0.389567	0.00434106	0.0035331	0.221812	0.00163018	0.00533963	0.760716
cg04261336	-0.0381748	0.0234557	0.106486	0.0238153	0.0127369	0.0641735	0.0224362	0.0192496	0.24632
cg04261359	0.00671437	0.00722595	0.354819	-0.00218598	0.00392384	0.578591	-0.00292753	0.00593017	0.622526
cg04261367	0.02895	0.0272555	0.290484	-0.00455889	0.0148003	0.758644	-0.0141876	0.0223679	0.527213
cg04261496	-0.00310058	0.00952622	0.745437	0.000644567	0.00517294	0.901065	-0.00257391	0.00781794	0.742607
cg04261499	-0.00431403	0.00380414	0.259245	-0.000673849	0.00206573	0.74489	0.00349245	0.00312197	0.265719
cg04261529	0.0156966	0.00878924	0.0768725	-0.00626696	0.00477274	0.191891	-0.018092	0.00721312	0.0135936
cg04261556	0.0241545	0.0173368	0.166354	-0.000139384	0.00941425	0.988214	-0.02557	0.0142279	0.075052
cg04261562	0.000736397	0.0122833	0.952303	0.00236428	0.00667009	0.723672	-0.0050722	0.0100806	0.615855
cg04261595	0.0537466	0.0199697	0.00822649	-0.0150931	0.010844	0.166779	-0.0591431	0.0163887	0.000464525
cg04261607	0.000804208	0.0135104	0.952642	0.0125725	0.00733643	0.0893987	-0.00843678	0.0110877	0.448336
cg04261630	0.0142094	0.0141112	0.316166	-0.00517029	0.0076627	0.50126	-0.0152007	0.0115808	0.192057
cg04261791	-0.00583002	0.00483875	0.230843	0.000616313	0.00262754	0.814987	0.00244658	0.00397105	0.539099
cg04261821	0.00439135	0.00969175	0.651368	-0.00286385	0.00526283	0.587429	-0.00516936	0.00795379	0.517097
cg04261877	-0.00700273	0.00391468	0.0763932	0.00181677	0.00212575	0.394605	0.00420526	0.00321268	0.193277
cg04261937	-0.008617	0.00768102	0.264366	0.00587395	0.00417095	0.161862	0.008307	0.00630363	0.190304
cg04261952	0.00327385	0.00664423	0.623181	-0.00154375	0.00360795	0.669579	0.000692755	0.00545276	0.899135
cg04262140	0.000537359	0.00668346	0.936064	-0.00420099	0.00362926	0.249562	-0.000893308	0.00548496	0.870924
cg04262179	-0.00484446	0.00592348	0.415217	-0.000692511	0.00321658	0.829936	0.000845634	0.00486126	0.862222
cg04262188	0.00782884	0.0157004	0.61903	-0.0155727	0.00852567	0.070477	-0.0110699	0.012885	0.392137
cg04262197	0.000742792	0.00304575	0.80778	-0.000735856	0.00165391	0.657252	-0.00190025	0.00249958	0.448743
cg04262238	-0.015198	0.0186683	0.417342	0.0032537	0.0101373	0.748846	0.0199942	0.0153206	0.194597
cg04262313	0.0244977	0.015322	0.112722	0.0101146	0.00832019	0.226712	-0.0234066	0.0125744	0.0653515
cg04262392	0.00263439	0.00376282	0.485337	0.000147607	0.00204329	0.942542	-0.00340244	0.00308806	0.272951
cg04262419	0.00387458	0.0055299	0.484994	-0.000232614	0.00300285	0.938395	0.000936682	0.00453826	0.836862
cg04262459	-0.00308646	0.0125073	0.805544	0.0086159	0.00679173	0.207266	0.00257034	0.0102645	0.802736
cg04262465	0.0164965	0.0106056	0.12271	-0.0127761	0.00575904	0.0285784	-0.0126787	0.00870373	0.14805
cg04262471	0.0026403	0.00504482	0.601771	0.00289705	0.00273944	0.292585	-0.00412127	0.00414016	0.321708
cg04262472	-0.0304301	0.0207791	0.145921	0.00686063	0.0112835	0.544425	0.0338671	0.0170529	0.0495209
cg04262505	-0.0004874	0.00857336	0.954767	0.0050636	0.00465552	0.279125	0.00518777	0.00703596	0.462496
cg04262538	-0.00298515	0.0118397	0.80141	-0.000514561	0.00642918	0.936355	0.00794104	0.00971653	0.41554
cg04262565	0.00263857	0.00272779	0.335521	-0.000282504	0.00148125	0.849096	-0.00131905	0.00223863	0.556922
cg04262605	0.00478945	0.0121717	0.69472	-0.00732169	0.00660951	0.270386	-0.00425334	0.00998906	0.671086
cg04262623	0.00250764	0.0126095	0.842733	-0.00391197	0.00684724	0.568948	-0.0153435	0.0103484	0.141014
cg04262640	0.0077566	0.0187708	0.680245	0.00235797	0.0101929	0.817485	0.00377459	0.0154048	0.806892
cg04262664	0.000448065	0.00808742	0.955918	0.00433526	0.00439164	0.325729	-0.00156648	0.00663715	0.813858
cg04262726	0.0284168	0.0212584	0.184068	-0.00562752	0.0115438	0.626878	-0.00662572	0.0174463	0.704843
cg04262805	-0.0191734	0.0158574	0.229211	0.0113204	0.00861091	0.191358	0.0239789	0.0130138	0.068084
cg04262860	0.000147951	0.00719731	0.983637	0.00349781	0.00390829	0.372756	0.000406144	0.00590666	0.945305
cg04262883	-0.0123071	0.00917537	0.18258	0.00364256	0.00498242	0.466283	0.0129536	0.00753001	0.0881963
cg04262892	-0.0104193	0.0167959	0.536312	-0.00408646	0.00912054	0.654998	0.0208116	0.013784	0.133953
cg04262925	-0.00472129	0.0137906	0.732736	0.00698337	0.00748858	0.353102	-0.00215856	0.0113176	0.849092
cg04262934	-0.0119728	0.0113422	0.293468	0.00608953	0.00615908	0.324975	0.00516135	0.00930831	0.58037
cg04262938	-0.00471981	0.00396118	0.236015	8.88975e-05	0.002151	0.967109	0.00246666	0.00325084	0.449611
cg04262961	-0.0291488	0.0135385	0.0335013	0.00144881	0.00735171	0.844136	0.0114978	0.0111108	0.303017
cg04263024	0.00378799	0.0103009	0.713777	-0.000244466	0.00559358	0.965219	0.000849045	0.00845367	0.920182
cg04263044	-0.00937068	0.010363	0.367844	-0.0026758	0.00562735	0.635373	0.0094946	0.0085047	0.266686
cg04263092	0.0215324	0.0145934	0.142938	-0.004739	0.00792454	0.551059	-0.0143432	0.0119765	0.233642
cg04263118	-0.0030595	0.00367811	0.407317	0.00371709	0.00199729	0.0654053	0.00024256	0.00301854	0.9361
cg04263125	-0.0236781	0.0132425	0.0765222	0.00878553	0.00719094	0.224414	0.00982064	0.0108678	0.368157
cg04263163	0.0132013	0.0197271	0.504774	-0.00368682	0.0107123	0.731377	-0.0124562	0.0161896	0.443307
cg04263186	-0.0023264	0.00882049	0.792466	-0.00536582	0.00478971	0.265034	-0.000811505	0.00723877	0.910944
cg04263192	-0.0337822	0.0219975	0.127477	0.000890447	0.0119451	0.940712	0.0243259	0.0180529	0.180594
cg04263215	0.00125811	0.0151061	0.933777	0.000716388	0.00820294	0.930566	-0.00213526	0.0123972	0.863568
cg04263216	-0.0132771	0.0199704	0.507547	0.000987524	0.0108444	0.927608	0.020063	0.0163893	0.223508
cg04263268	0.00346398	0.0115352	0.764518	0.00650036	0.00626387	0.30166	-0.00413734	0.00946669	0.662938
cg04263307	-0.00502691	0.00865585	0.562595	-0.000821584	0.00470031	0.861563	0.00135418	0.00710366	0.849166
cg04263316	0.00490194	0.00493585	0.322827	-0.00283985	0.00268027	0.291676	-0.00393297	0.00405074	0.333715
cg04263353	0.00452651	0.0161851	0.780255	-0.00579966	0.00878887	0.510706	-0.00642084	0.0132828	0.629775
cg04263367	-0.00296819	0.00257886	0.25224	0.00183684	0.00140038	0.192361	-2.45606e-05	0.00211641	0.990762
cg04263371	-0.000806781	0.00359765	0.822977	0.00260338	0.0019536	0.185414	0.00122751	0.0029525	0.678401
cg04263379	0.0494391	0.0291553	0.0927683	0.00263144	0.0158319	0.868296	-0.0150901	0.0239271	0.529563
cg04263383	0.0117271	0.0144815	0.419805	-0.00727534	0.00786376	0.356901	-0.0187914	0.0118846	0.116715
cg04263387	0.0027915	0.00578878	0.630604	-0.00273642	0.00314343	0.385911	0.00323641	0.00475071	0.497147
cg04263436	-0.000137802	0.0111859	0.990193	0.00673894	0.00607418	0.26966	0.00260372	0.00918001	0.777227
cg04263511	0.00467965	0.00983554	0.635167	0.00320023	0.0053409	0.550276	-0.00633139	0.0080718	0.4345
cg04263519	0.000568362	0.0116795	0.961276	0.000536874	0.00634223	0.932693	0.000981766	0.00958511	0.918605
cg04263537	0.0184326	0.010202	0.0735338	-0.0097244	0.00553992	0.0819864	-0.0187087	0.00837258	0.0274701
cg04263575	0.00790792	0.00921412	0.392627	-0.00498317	0.00500346	0.321463	-0.00345597	0.00756181	0.648552
cg04263658	0.00532764	0.011484	0.643624	0.00280586	0.00623607	0.653639	-0.00205404	0.00942467	0.827878
cg04263702	-0.00461802	0.0110306	0.676285	0.0017672	0.00598986	0.768525	0.007732	0.00905258	0.394894
cg04263740	0.184171	0.0714604	0.0112823	-0.051893	0.0388045	0.183885	-0.172766	0.0586458	0.00393091
cg04263763	-0.00298269	0.0168001	0.859411	0.00373024	0.0091228	0.683414	-0.00709562	0.0137874	0.607834
cg04263777	-0.0113012	0.0189884	0.552957	0.001944	0.0103111	0.850804	0.00257017	0.0155833	0.869301
cg04263813	0.00381496	0.0140753	0.786869	0.00101332	0.0076432	0.894769	-0.00187098	0.0115513	0.871626
cg04263936	-0.00282371	0.00284104	0.322453	0.00021895	0.00154274	0.887401	0.00286264	0.00233157	0.222152
cg04264002	-0.006166	0.00838283	0.463569	0.00429418	0.00455205	0.347569	-0.000437946	0.00687959	0.949357
cg04264018	-0.00271827	0.00217927	0.214925	-0.00165388	0.00118339	0.16505	0.00178639	0.00178847	0.320066
cg04264070	-0.0485559	0.0301651	0.110337	0.00863717	0.0163803	0.599054	0.0348908	0.0247558	0.161539
cg04264072	0.0107235	0.00856046	0.212978	-0.00233629	0.00464851	0.616258	-0.00626929	0.00702537	0.374138
cg04264075	-0.00185144	0.00667164	0.78191	0.0020662	0.00362284	0.569621	0.000885228	0.00547526	0.871856
cg04264103	0.00980222	0.0102955	0.343138	-0.00213211	0.00559065	0.703664	-0.00314252	0.00844923	0.71066
cg04264144	0.00116098	0.0092263	0.900094	0.000676848	0.00501008	0.892782	-0.0047847	0.00757181	0.528757
cg04264167	-0.00553909	0.0130782	0.672731	-0.00294701	0.00710173	0.678972	0.00367827	0.010733	0.732472
cg04264171	0.00353441	0.0056325	0.53163	-0.00352683	0.00305857	0.251369	-0.00216089	0.00462246	0.641084
cg04264230	0.00570877	0.00606694	0.348786	-0.000625381	0.00329448	0.849794	-0.00254931	0.004979	0.609669
cg04264272	0.00949587	0.0168244	0.573624	-0.0038287	0.009136	0.675976	-0.00118131	0.0138074	0.931974
cg04264289	-0.00817168	0.00843208	0.334612	-0.00394852	0.0045788	0.390372	0.00504346	0.00692001	0.467659
cg04264299	0.00609714	0.00496665	0.222211	-0.00281797	0.00269699	0.298381	-0.00192877	0.00407601	0.637007
cg04264374	-0.00278829	0.00425044	0.513193	0.000551393	0.00230808	0.81163	0.00141936	0.00348824	0.684873
cg04264400	0.000956558	0.00945589	0.919608	0.00100619	0.00513475	0.845005	0.00366774	0.00776023	0.637411
cg04264417	-0.000521429	0.00337716	0.877578	-0.00359388	0.00183387	0.0525577	0.00168671	0.00277156	0.544059
cg04264425	0.00418865	0.021266	0.844218	0.00582847	0.0115479	0.614763	-0.00680854	0.0174525	0.697203
cg04264433	-0.0403883	0.022698	0.0779392	0.0132512	0.0123255	0.284681	0.0157173	0.0186277	0.400635
cg04264442	-0.0027047	0.0050401	0.592603	0.000755416	0.00273688	0.783056	0.00258286	0.00413629	0.533633
cg04264477	0.000526043	0.00200351	0.79338	-0.000227111	0.00108795	0.835028	-0.000887347	0.00164423	0.590513
cg04264495	0.0226047	0.0147446	0.128126	-0.00119081	0.00800663	0.88204	-0.0210612	0.0121006	0.0845644
cg04264514	0.0230747	0.0214547	0.284501	-0.00674651	0.0116503	0.563718	-0.0071334	0.0176074	0.686163
cg04264549	0.00250241	0.00773863	0.747032	0.00841989	0.00420224	0.0475641	-0.0055577	0.00635092	0.383425
cg04264560	0.00692637	0.0078449	0.379208	0.00748162	0.00425995	0.0818251	-0.00894356	0.00643813	0.167591
cg04264633	-0.00123876	0.00656238	0.850623	0.00169901	0.00356351	0.634465	0.00262447	0.00538559	0.627006
cg04264638	-0.00299313	0.0184923	0.871714	0.00579831	0.0100417	0.564834	0.00252799	0.0151762	0.868009
cg04264658	-0.00442922	0.00244891	0.0732367	0.00317599	0.00132981	0.0186297	0.00150347	0.00200976	0.456005
cg04264726	0.000299291	0.00975956	0.975591	0.00466162	0.00529965	0.380989	-7.455e-06	0.00800944	0.999259
cg04264754	0.0232442	0.0172126	0.179654	-0.0220715	0.0093468	0.0199659	-0.0167705	0.014126	0.237703
cg04264766	-0.0174349	0.0228983	0.448044	-0.0144247	0.0124342	0.248529	0.0337244	0.0187921	0.0754624
cg04264781	0.00278794	0.00410846	0.498826	0.000420864	0.00223098	0.850719	-0.000879174	0.00337172	0.794773
cg04264864	-0.00282952	0.0058706	0.630777	0.000145382	0.00318786	0.963708	0.00120181	0.00481787	0.803478
cg04264925	0.0118467	0.00703867	0.0951954	-0.00163484	0.00382215	0.669685	-0.0104397	0.00577647	0.0734521
cg04264958	-0.0268122	0.0167169	0.111604	-0.0068398	0.00907762	0.452772	0.0299415	0.0137192	0.0312018
cg04264999	0.000166469	0.00919943	0.985595	0.000843643	0.00499548	0.8662	0.00100832	0.00754975	0.893997
cg04265011	0.011563	0.0170895	0.500072	-0.00153206	0.00927995	0.869173	-0.00476338	0.0140249	0.734778
cg04265051	0.0203456	0.00919116	0.0289195	-0.00479447	0.00499099	0.338848	-0.0181739	0.00754297	0.0176395
cg04265089	0.000532055	0.0102877	0.958848	-0.00195649	0.00558646	0.726843	0.0033708	0.00844291	0.690486
cg04265090	-0.0101595	0.0175961	0.564867	0.0108155	0.00955505	0.260132	0.0217823	0.0144407	0.13432
cg04265188	-0.00206479	0.0231298	0.92903	0.00289478	0.01256	0.818149	-0.000760945	0.0189821	0.968096
cg04265210	0.00215248	0.00185914	0.249461	0.000202524	0.00100955	0.841376	-0.0015088	0.00152576	0.324888
cg04265219	0.013103	0.0166504	0.433005	-0.0138801	0.00904152	0.127619	-0.0114311	0.0136646	0.40466
cg04265227	-0.00585574	0.00591614	0.324448	-0.00151527	0.00321259	0.638099	0.00974942	0.00485523	0.0470917
cg04265261	0.00252527	0.00699295	0.718704	-0.00208801	0.00379732	0.583527	0.000944151	0.00573895	0.869627
cg04265295	-0.00268145	0.00976384	0.784115	-0.00678658	0.00530197	0.203234	-0.000928677	0.00801295	0.907946
cg04265316	0.0178127	0.0194804	0.362512	0.00177585	0.0105783	0.866988	-0.0137042	0.0159871	0.393197
cg04265319	0.0307375	0.023387	0.191479	-0.00419022	0.0126996	0.742066	-0.0110242	0.0191931	0.566882
cg04265326	-0.00645292	0.0135098	0.63385	0.00149734	0.00733612	0.838648	0.0048058	0.0110872	0.665533
cg04265329	0.0242494	0.0305314	0.428763	0.0102112	0.0165792	0.539229	-0.0416375	0.0250564	0.0994098
cg04265332	-0.0168622	0.0148176	0.2576	0.000789509	0.00804627	0.922015	0.0208168	0.0121605	0.0897442
cg04265354	0.00734766	0.00910223	0.421272	-0.00776254	0.0049427	0.11917	-0.00566748	0.00746999	0.449655
cg04265407	0.00119318	0.00385193	0.757329	0.000170806	0.00209168	0.935066	-0.00124841	0.00316119	0.693668
cg04265425	-0.0147107	0.0146768	0.318394	-0.0158667	0.0079698	0.0489766	0.0143355	0.0120449	0.23654
cg04265429	0.0103257	0.0149889	0.492343	0.0012726	0.0081393	0.876042	-0.00726115	0.0123011	0.556209
cg04265492	-0.0140156	0.0142484	0.327441	0.0165784	0.00773718	0.0343418	0.00884656	0.0116933	0.450938
cg04265523	-0.000164264	0.0226084	0.994216	-0.00427622	0.0122768	0.728268	0.00889329	0.0185541	0.632666
cg04265576	-0.0165183	0.00846444	0.0535408	-0.00337677	0.00459637	0.464109	0.00676473	0.00694657	0.332281
cg04265619	-0.0447548	0.0290974	0.126894	0.00235304	0.0158005	0.881888	0.0385209	0.0238795	0.10958
cg04265660	-0.0306464	0.0199427	0.127233	0.00374606	0.0108293	0.730065	0.0282361	0.0163665	0.087293
cg04265670	-0.0124081	0.00712067	0.0842082	0.00333545	0.00386667	0.390226	0.00831423	0.00584377	0.157638
cg04265672	-0.010488	0.0239986	0.662951	0.0165458	0.0130318	0.206888	0.0174331	0.0196951	0.378006
cg04265797	0.00197816	0.00554008	0.721728	-0.00308242	0.00300838	0.307795	-0.00340632	0.00454661	0.455336
cg04265842	-0.00743104	0.0138598	0.592932	-0.000565714	0.00752617	0.940219	0.0117934	0.0113744	0.302086
cg04265882	0.00449374	0.0203397	0.825553	0.00350277	0.0110449	0.751739	-0.00863895	0.0166923	0.605818
cg04265908	-0.000295059	0.0118622	0.980201	-0.00144778	0.00644142	0.822583	-0.00322026	0.00973503	0.741432
cg04265926	-0.00220883	0.00290958	0.449382	0.000546847	0.00157996	0.729918	0.00106363	0.00238782	0.656878
cg04265951	-0.0187158	0.00901515	0.0402211	0.00558326	0.00489541	0.256552	0.0125535	0.00739852	0.0925709
cg04265961	0.0173754	0.0197117	0.379982	0.0175058	0.0107039	0.104811	-0.021916	0.0161769	0.178267
cg04265964	-0.010822	0.00883844	0.223409	-0.00756467	0.00479946	0.117863	0.0126749	0.0072535	0.0833545
cg04265971	-0.00113903	0.00211908	0.591999	0.000545594	0.0011507	0.63634	-0.000498665	0.00173908	0.77485
cg04265972	0.0111341	0.0101878	0.276833	-0.00332502	0.0055322	0.549057	-0.00546153	0.00836091	0.514976
cg04265976	0.0014335	0.0174955	0.934847	0.0103764	0.00950041	0.27713	-0.00107402	0.0143581	0.940508
cg04266019	-0.000367731	0.00778069	0.96239	-0.000460523	0.00422508	0.913403	6.74336e-05	0.00638543	0.991593
cg04266020	0.0343169	0.0130463	0.00975104	-0.0235691	0.0070844	0.00119455	-0.0247236	0.0107068	0.0228027
cg04266111	0.136097	0.0666954	0.043687	-0.0335835	0.036217	0.355809	-0.0906215	0.0547353	0.100647
cg04266152	-0.024121	0.0177886	0.177882	0.00909458	0.00965957	0.348507	0.0205893	0.0145987	0.161257
cg04266179	-0.00243435	0.00346407	0.4837	0.00190712	0.00188106	0.312878	-0.000484543	0.00284288	0.864977
cg04266189	0.0136086	0.0297273	0.648014	-0.00446033	0.0161425	0.782829	-0.0204299	0.0243965	0.404176
cg04266202	0.0166132	0.00713829	0.0217773	-0.0117312	0.00387624	0.00308194	-0.00905901	0.00585823	0.124886
cg04266248	0.0183883	0.0162478	0.260204	0.00435255	0.00882287	0.622766	-0.0241416	0.0133341	0.0729468
cg04266256	0.00376753	0.00735526	0.609522	-0.00672677	0.00399406	0.0949799	0.00298	0.00603629	0.622516
cg04266284	0.0728233	0.0230188	0.0020147	-0.0152451	0.0124997	0.225209	-0.0647831	0.018891	0.000852716
cg04266315	0.00390747	0.0113594	0.731514	0.0024414	0.0061684	0.693025	-0.00839932	0.0093224	0.369566
cg04266340	0.0232593	0.0180636	0.200576	-0.0233566	0.00980891	0.0189764	-0.0165237	0.0148244	0.267439
cg04266383	0.00302289	0.0118072	0.798412	0.000953823	0.00641153	0.88201	0.000587732	0.00968985	0.951745
cg04266393	-0.00339476	0.00261554	0.197031	0.00124064	0.00142029	0.384289	0.00227182	0.00214651	0.292202
cg04266460	0.0119619	0.0090365	0.188338	-0.000395838	0.00490701	0.935853	-0.00876327	0.00741604	0.239887
cg04266474	-0.0519107	0.0204331	0.0124635	0.0208677	0.0110956	0.0626547	0.0305419	0.0167689	0.0712731
cg04266480	0.00862375	0.0116637	0.46126	0.0042557	0.00633364	0.503043	-0.010011	0.00957214	0.297923
cg04266603	-0.00465422	0.00649324	0.475029	-0.00306013	0.00352597	0.387347	0.00471788	0.00532885	0.377901
cg04266607	0.0218224	0.0228637	0.341946	-0.00481507	0.0124155	0.698893	-0.0100089	0.0187637	0.59482
cg04266675	-0.0122849	0.0208478	0.556892	0.0112387	0.0113208	0.323013	-0.0103901	0.0171093	0.544917
cg04266774	0.0343792	0.0263844	0.195292	-0.0138615	0.0143273	0.33542	-0.0384673	0.021653	0.07841
cg04266779	0.000244556	0.00523421	0.962819	-0.00358538	0.00284228	0.209818	0.00288747	0.00429559	0.502869
cg04266864	-0.00830272	0.00973389	0.39553	1.10307e-05	0.00528571	0.998339	0.00737946	0.00798838	0.357626
cg04266870	0.00478235	0.0150454	0.751193	-0.0110636	0.00816996	0.178455	0.00829534	0.0123474	0.503101
cg04266873	-0.0140425	0.00955364	0.144455	0.00765921	0.00518783	0.142698	0.0152443	0.00784045	0.054411
cg04266887	0.011894	0.0153724	0.440752	-0.00159433	0.00834752	0.848882	-0.0137289	0.0126157	0.27887
cg04266901	0.00149186	0.00818858	0.85577	0.00241819	0.00444657	0.587657	0.00176693	0.00672017	0.793097
cg04266908	-0.00870663	0.0205967	0.673325	0.00289367	0.0111845	0.796333	-0.00769615	0.0169033	0.649787
cg04266915	-0.00454008	0.0108417	0.676209	0.00359862	0.00588729	0.542293	0.00580527	0.00889756	0.515468
cg04266929	-0.00674317	0.00614821	0.275137	0.00149925	0.00333861	0.654268	0.00756118	0.00504569	0.136857
cg04267082	0.000469098	0.00748259	0.950126	0.00152783	0.0040632	0.707629	0.00557783	0.00614079	0.365692
cg04267093	0.00683608	0.0089235	0.445272	-0.00331469	0.00484565	0.495379	-0.00306741	0.00732331	0.676138
cg04267098	-0.0111935	0.00953924	0.243163	-0.00123437	0.00518001	0.812095	0.00639623	0.00782863	0.415677
cg04267101	0.00393391	0.0113249	0.728979	-0.00829915	0.00614966	0.179937	-0.00332107	0.00929408	0.721528
cg04267104	0.0279068	0.0133288	0.0385831	-0.017052	0.00723783	0.0202458	-0.0204737	0.0109387	0.0639065
cg04267111	-0.00301778	0.00345443	0.384241	-0.000126332	0.00187583	0.946428	0.00115593	0.00283497	0.684256
cg04267152	0.0277636	0.0155816	0.0775378	-0.0110026	0.00846114	0.196193	-0.0141864	0.0127875	0.269679
cg04267164	0.00415252	0.00687591	0.547138	-6.87967e-05	0.00373376	0.985333	-0.00159039	0.0056429	0.778597
cg04267173	0.0941815	0.0464902	0.0452019	-0.0666588	0.0252451	0.00948311	-0.048028	0.0381534	0.210763
cg04267184	0.00480372	0.00788081	0.543419	0.00340229	0.00427945	0.428307	-0.000536925	0.0064676	0.933988
cg04267214	0.00125808	0.00444794	0.777827	-0.00159515	0.00241532	0.510358	-0.00162271	0.00365032	0.657526
cg04267224	0.0218639	0.0331345	0.510728	-0.0233108	0.0179927	0.197835	-0.0151259	0.0271927	0.57917
cg04267282	0.012601	0.0100401	0.212114	-0.00312387	0.00545197	0.567828	-0.0102194	0.00823965	0.217512
cg04267284	0.00131216	0.0100762	0.896627	0.000144826	0.00547158	0.978931	0.00331454	0.00826928	0.689326
cg04267285	-0.00927078	0.00823701	0.262825	-0.00664013	0.00447287	0.140527	0.0101987	0.00675992	0.134242
cg04267303	-0.00250367	0.00757256	0.741558	-0.000946529	0.00411206	0.818377	0.00765875	0.00621463	0.220437
cg04267339	0.0157213	0.0127766	0.221143	0.00874448	0.00693795	0.210198	-0.0200101	0.0104854	0.0589496
cg04267345	0.000670268	0.0113881	0.953173	-0.00114362	0.00618398	0.853622	-0.00826823	0.00934595	0.378256
cg04267388	-0.00124044	0.00237651	0.602748	0.000816863	0.00129049	0.528056	0.00161718	0.00195034	0.4088
cg04267400	0.0394223	0.0175307	0.0265202	-0.0111167	0.00951954	0.245422	-0.0296317	0.014387	0.0417964
cg04267436	-0.0161249	0.00597295	0.0080379	0.00217552	0.00324344	0.50379	0.015103	0.00490186	0.00260617
cg04267590	0.00269492	0.00226447	0.236573	0.00104837	0.00122965	0.395748	-0.00230165	0.00185839	0.218162
cg04267605	-0.0327395	0.0132311	0.0148717	0.0118718	0.00718476	0.101314	0.0206998	0.0108584	0.0592162
cg04267658	-0.0469894	0.0213092	0.0295266	0.0343906	0.0115714	0.00363433	0.0291759	0.017488	0.0980922
cg04267686	0.0682049	0.0204185	0.00114328	-0.0257796	0.0110877	0.0219026	-0.0553134	0.016757	0.00129977
cg04267691	-0.00150402	0.00309016	0.62743	0.00314951	0.00167802	0.0631782	-0.00279864	0.00253602	0.272193
cg04267704	-0.00115139	0.00276814	0.678263	0.000440091	0.00150316	0.770244	0.00073894	0.00227175	0.745592
cg04267772	0.0090259	0.0124645	0.470524	-0.00292309	0.00676848	0.666682	-0.00674908	0.0102293	0.510776
cg04267828	0.00338122	0.00744585	0.650646	-0.00148971	0.00404325	0.71325	-0.00141328	0.00611063	0.817526
cg04267921	-0.00775158	0.00589162	0.191012	0.00791259	0.00319927	0.0149186	0.00633529	0.00483511	0.192835
cg04267948	-0.00621305	0.00863273	0.47323	0.0049864	0.00468775	0.289791	0.00169646	0.00708468	0.811199
cg04267953	-0.0105129	0.00784237	0.182837	-0.00203171	0.00425857	0.634247	0.0163683	0.00643605	0.0123732
cg04267987	-0.00862607	0.00723289	0.235586	0.00373049	0.00392761	0.344291	0.00646538	0.00593587	0.278443
cg04267998	0.00824267	0.00751418	0.27506	0.00229207	0.00408036	0.575441	-0.0105879	0.00616671	0.0888045
cg04268099	-0.00567814	0.0139058	0.683825	-0.000864544	0.00755112	0.909056	0.0054916	0.0114121	0.631325
cg04268125	-0.00977966	0.0221288	0.659399	-0.00995536	0.0120164	0.409193	-0.00120178	0.0181606	0.947359
cg04268211	0.000779245	0.0142026	0.956344	0.00178785	0.0077123	0.81711	2.59136e-05	0.0116557	0.99823
cg04268240	0.00142049	0.00726152	0.845269	0.000338552	0.00394316	0.931735	0.00168463	0.00595936	0.777949
cg04268254	-0.0100388	0.00501447	0.0477487	0.00208456	0.00272296	0.445584	0.00994976	0.00411526	0.0172588
cg04268311	-0.0253516	0.0148541	0.090697	0.0181245	0.00806608	0.0266355	0.0124306	0.0121904	0.310107
cg04268312	0.00682425	0.00896345	0.448082	0.00105723	0.00486734	0.828448	-0.00585985	0.00735609	0.4274
cg04268368	0.04033	0.0197453	0.0434919	-0.00494084	0.0107221	0.645846	-0.0304862	0.0162045	0.0625691
cg04268373	-0.0398572	0.0144784	0.0069124	0.0105007	0.00786208	0.184434	0.0298435	0.0118821	0.0134696
cg04268389	0.000934201	0.0145732	0.949004	-0.010879	0.00791353	0.172009	0.0130721	0.0119598	0.27678
cg04268390	-0.0058497	0.00349063	0.096612	-0.000444357	0.00189548	0.815088	0.00355471	0.00286468	0.217292
cg04268401	-0.00235189	0.0123074	0.848803	0.000928466	0.00668318	0.889763	0.00124288	0.0101004	0.90229
cg04268405	-0.0237609	0.0157262	0.133679	-0.00651421	0.00853967	0.447205	0.0289124	0.0129061	0.0270876
cg04268421	0.0091544	0.00448405	0.0435892	-0.00246143	0.00243493	0.314291	-0.00732306	0.00367995	0.0490733
cg04268432	-0.00413295	0.00857549	0.6308	0.00283451	0.00465667	0.543979	-0.000579773	0.0070377	0.934494
cg04268442	-0.00611565	0.00797513	0.44482	0.00349548	0.00433066	0.421324	0.00539202	0.006545	0.411815
cg04268624	-4.8424e-05	0.0100242	0.996154	-0.000790217	0.00544336	0.884842	0.000442896	0.00822664	0.957163
cg04268643	0.00271831	0.00381388	0.477516	-0.00146709	0.00207102	0.480202	-0.00167488	0.00312996	0.593653
cg04268722	-0.00535757	0.00826626	0.518255	0.00226217	0.00448875	0.615295	-0.00074417	0.00678393	0.91285
cg04268784	-0.00926463	0.00809997	0.255196	0.00457946	0.00439846	0.300088	0.00667196	0.00664746	0.317733
cg04268813	0.00703437	0.0136226	0.606629	0.000216863	0.00739735	0.976665	-0.00680954	0.0111797	0.543716
cg04268950	-0.00467766	0.0208537	0.822934	0.00733226	0.011324	0.518659	0.00720875	0.0171141	0.67442
cg04269006	0.0381676	0.0143165	0.0088331	-0.0127713	0.00777414	0.103282	-0.0213354	0.0117492	0.0721088
cg04269022	0.0053523	0.00934945	0.56817	-0.00505163	0.00507695	0.321914	-0.00244641	0.00767287	0.750453
cg04269028	0.00370483	0.0109459	0.735656	0.00154998	0.00594385	0.794757	-0.000242767	0.00898304	0.978489
cg04269043	-0.0118368	0.010575	0.265443	0.0110585	0.00574245	0.0567182	0.0094223	0.00867866	0.279992
cg04269065	0.000322297	0.00251158	0.898127	-0.000505318	0.00136384	0.711714	0.00056609	0.0020612	0.784107
cg04269098	-0.000660788	0.0043805	0.880372	0.00123081	0.0023787	0.605896	-0.00112442	0.00359497	0.755044
cg04269188	-0.00268221	0.00237068	0.260343	0.00151044	0.00128733	0.243205	0.00238781	0.00194556	0.222326
cg04269193	-0.0122583	0.0105863	0.249397	0.00531221	0.00574857	0.357461	0.00984817	0.00868791	0.259449
cg04269272	-0.0185863	0.0106652	0.0841784	0.00536279	0.00579141	0.356479	0.0131262	0.00875266	0.13656
cg04269291	-0.0114034	0.0104723	0.278572	0.00556423	0.00568667	0.329989	0.00433048	0.00859435	0.615357
cg04269327	0.0173038	0.0217157	0.427265	-0.00133122	0.0117921	0.910323	-0.0129269	0.0178216	0.469776
cg04269336	0.0058418	0.00893567	0.51463	0.00285584	0.00485225	0.557363	-0.0063872	0.00733329	0.385658
cg04269351	0.00888456	0.00704345	0.209836	-0.000617411	0.00382474	0.872054	-0.00575435	0.0057804	0.321681
cg04269372	-0.00145611	0.00776304	0.85156	-0.00460001	0.00421549	0.277562	0.00426222	0.00637094	0.504891
cg04269374	0.00524666	0.00927564	0.572791	0.00637327	0.00503687	0.208429	-0.00984452	0.0076123	0.198638
cg04269497	-0.000166013	0.0033444	0.9605	0.00326691	0.00181608	0.0747797	-0.00321371	0.00274467	0.244172
cg04269510	-0.00996004	0.00981595	0.312485	0.0055349	0.00533026	0.301365	0.00508832	0.00805572	0.528932
cg04269530	-0.0137013	0.0167521	0.415189	-0.00801461	0.00909673	0.380216	0.00879745	0.013748	0.523564
cg04269540	0.0101378	0.0222644	0.649766	-0.0110275	0.01209	0.363701	-0.0151063	0.0182719	0.410166
cg04269590	0.00636083	0.00556484	0.255504	-0.000358257	0.00302182	0.905843	-0.00658925	0.00456693	0.151914
cg04269592	-0.0152903	0.00836856	0.0703945	0.00394829	0.00454431	0.386825	0.0122556	0.00686788	0.0771037
cg04269602	-0.00589128	0.0183243	0.748441	0.00640517	0.00995049	0.521107	0.00622481	0.0150383	0.679732
cg04269627	-0.00571234	0.00736602	0.439709	-0.00409293	0.0039999	0.308432	0.0110685	0.00604512	0.0698113
cg04269641	-0.00387085	0.00365218	0.291523	0.000312536	0.00198321	0.875068	0.00344235	0.00299726	0.253253
cg04269700	-0.0172995	0.00936035	0.0672634	0.00278685	0.00508286	0.584608	0.020604	0.00768182	0.00844229
cg04269747	-0.00984145	0.00869222	0.260007	-0.00173026	0.00472006	0.714639	0.00960672	0.0071335	0.180843
cg04269762	-0.00303451	0.00776848	0.696834	0.000775073	0.00421844	0.85456	0.00463234	0.0063754	0.469017
cg04269791	0.00196607	0.0133875	0.883513	-0.00334658	0.00726971	0.646177	-0.00252627	0.0109868	0.818568
cg04269848	0.0150804	0.0128928	0.244658	-0.00929352	0.00700104	0.187109	-0.00634789	0.0105808	0.549777
cg04269878	0.00163957	0.0117371	0.88916	-0.00636291	0.00637352	0.320307	0.0093166	0.0096324	0.335558
cg04269879	-0.00203915	0.00223965	0.364562	0.00179117	0.00121618	0.143663	0.00102963	0.00183803	0.576493
cg04269907	0.00188402	0.0121474	0.87703	0.000107463	0.00659632	0.987032	-3.95204e-05	0.00996912	0.996844
cg04269909	-0.00470865	0.0100972	0.6419	-0.00499882	0.005483	0.363923	0.00274751	0.00828654	0.74085
cg04269964	-0.00298133	0.00804176	0.711551	-0.00161861	0.00436684	0.711605	0.0038802	0.00659968	0.55778
cg04270013	-0.00779063	0.0126558	0.539445	0.0131908	0.00687237	0.0575253	-0.00375174	0.0103863	0.718628
cg04270033	-0.0203318	0.0142467	0.156378	0.00652107	0.00773628	0.401101	0.00445224	0.011692	0.70409
cg04270048	-0.00280348	0.0159689	0.860963	0.0134147	0.00867145	0.124737	-0.00114674	0.0131053	0.930431
cg04270085	0.00838595	0.0178578	0.639573	-0.00897825	0.00969717	0.356544	-0.0061972	0.0146555	0.673224
cg04270264	-0.00255987	0.0126062	0.83946	0.00645208	0.00684542	0.347982	-0.00050473	0.0103456	0.961178
cg04270274	-0.00394214	0.00291704	0.179334	0.000510411	0.00158401	0.747893	0.00302832	0.00239394	0.208547
cg04270312	-0.00338272	0.0133525	0.800478	0.0037179	0.00725067	0.609143	0.0085657	0.0109581	0.436082
cg04270337	0.0145292	0.0137647	0.293491	0.00116351	0.00747452	0.876583	-0.00862054	0.0112964	0.447023
cg04270339	0.00177513	0.00970771	0.855246	0.00299579	0.00527149	0.570989	-0.00509443	0.00796689	0.523859
cg04270347	-0.037615	0.0198609	0.0608621	0.0155978	0.0107849	0.150945	0.0220298	0.0162994	0.179285
cg04270351	0.0092223	0.00718933	0.202267	-0.00778219	0.00390396	0.0486917	-0.00268029	0.00590011	0.650525
cg04270358	-0.011081	0.0052741	0.0379235	0.00705774	0.00286395	0.015274	0.00884284	0.00432833	0.0434412
cg04270401	0.0304695	0.0164068	0.0659681	-0.0143695	0.00890923	0.109636	-0.0207144	0.0134647	0.126816
cg04270402	0.00232162	0.00905311	0.798087	0.000478597	0.00491603	0.922622	0.00448444	0.00742967	0.547362
cg04270405	-0.00471593	0.00480145	0.328163	0.000834114	0.00260729	0.749639	0.00141344	0.00394044	0.720506
cg04270414	-0.0588447	0.0896708	0.513046	0.0159153	0.0486931	0.744403	0.0974027	0.0735907	0.188389
cg04270489	0.0593204	0.0184747	0.00173508	-0.0209891	0.0100321	0.0387231	-0.050294	0.0151617	0.00123302
cg04270539	0.0254425	0.0181117	0.162912	-0.0147944	0.00983503	0.135381	-0.0149317	0.0148638	0.31731
cg04270663	0.00537455	0.00921656	0.560992	-0.00214317	0.00500479	0.669325	-0.00345679	0.00756382	0.64856
cg04270736	-0.00166375	0.00209434	0.428672	0.000572599	0.00113727	0.615629	0.00144402	0.00171877	0.40265
cg04270747	-0.00882525	0.0198798	0.657965	-0.00312454	0.0107951	0.77279	0.00136316	0.0163149	0.933563
cg04270788	-0.000231801	0.00244119	0.924524	0.00103282	0.00132562	0.437582	-0.000635092	0.00200343	0.751843
cg04270799	-0.00184569	0.00249305	0.460674	0.000844503	0.00135378	0.534043	0.00231032	0.00204599	0.261273
cg04270823	0.00696089	0.010336	0.502068	0.00131283	0.00561267	0.815493	-0.0049528	0.00848253	0.560495
cg04270824	0.00337213	0.00816447	0.680393	0.00612064	0.00443348	0.170216	-0.00943936	0.00670039	0.161722
cg04270835	0.000551762	0.00417887	0.895197	-0.00128011	0.00226921	0.57382	-0.00301858	0.0034295	0.38068
cg04270861	-0.00241227	0.00860789	0.779821	-0.00906404	0.00467427	0.0550461	0.00911462	0.00706429	0.199674
cg04270867	-0.00283085	0.00863896	0.743773	-0.00445687	0.00469114	0.344164	0.00351686	0.00708979	0.620852
cg04270890	-0.00146704	0.0145242	0.919729	-0.00665465	0.00788694	0.400637	0.0123876	0.0119197	0.300964
cg04270943	-0.00517088	0.00887804	0.561466	0.00195113	0.00482096	0.686471	0.00396672	0.007286	0.587247
cg04270982	0.00459805	0.00361967	0.20666	-0.000963339	0.00196556	0.625032	-0.00343285	0.00297058	0.250343
cg04271024	-0.00081593	0.00807114	0.919661	-0.00167892	0.0043828	0.702407	0.00308153	0.00662379	0.642693
cg04271103	-0.000835815	0.0019178	0.663822	0.000386354	0.00104141	0.711357	0.00064569	0.00157389	0.682421
cg04271131	0.00692038	0.00873045	0.429675	-1.46915e-05	0.00474082	0.997533	-0.00636092	0.00716487	0.376589
cg04271164	0.0124283	0.0127892	0.333294	-0.0122386	0.00694483	0.0808042	-0.013546	0.0104958	0.199548
cg04271242	1.25817e-05	0.00908393	0.998897	-0.00762222	0.00493276	0.125164	0.00464978	0.00745496	0.534105
cg04271248	0.00988625	0.00986843	0.318636	0.00115899	0.00535877	0.829171	-0.00717895	0.00809879	0.377324
cg04271289	0.00205537	0.0188127	0.9132	-0.000853395	0.0102157	0.933576	0.000768018	0.0154391	0.960416
cg04271322	-0.0219059	0.0237302	0.357962	0.0068599	0.012886	0.595555	0.0192692	0.0194748	0.324619
cg04271325	-0.00169183	0.0146787	0.908451	-0.00468692	0.00797083	0.557731	0.00780852	0.0120464	0.518205
cg04271327	0.00549532	0.00721028	0.447601	-0.000782518	0.00391533	0.841959	-0.000687226	0.00591731	0.907755
cg04271381	0.00610543	0.00800261	0.447138	0.00183087	0.00434558	0.674345	-0.00397007	0.00656755	0.546758
cg04271391	0.00192173	0.00314237	0.542096	-0.00111578	0.00170637	0.514546	-0.00239309	0.00257887	0.35546
cg04271412	-0.0297952	0.0260977	0.256066	0.0135178	0.0141716	0.342242	0.0186812	0.0214178	0.384983
cg04271445	-1.20347e-05	0.00997059	0.999039	-0.000865856	0.00541424	0.873236	-0.00147193	0.00818263	0.857574
cg04271551	0.00804959	0.0080726	0.32088	-0.00244376	0.00438359	0.578332	-0.00476245	0.00662499	0.473751
cg04271594	-0.00771299	0.0233045	0.741301	-0.00239907	0.0126549	0.84999	0.00620511	0.0191255	0.74622
cg04271617	0.00349844	0.0251116	0.889455	-0.00245751	0.0136361	0.857311	-0.0116204	0.0206085	0.573995
cg04271677	1.85236e-05	0.00709372	0.997921	0.00186393	0.00385204	0.629431	-0.000423926	0.00582165	0.942082
cg04271735	0.0164935	0.00746005	0.0291113	0.000595765	0.00405096	0.883348	-0.0116318	0.00612229	0.0600636
cg04271765	-0.00207042	0.00290424	0.47742	-0.000623501	0.00157706	0.693346	0.000271408	0.00238344	0.909547
cg04271791	-0.00318931	0.00243527	0.193048	0.000662083	0.0013224	0.617606	0.00116936	0.00199857	0.559678
cg04271792	-0.000351985	0.0029727	0.905962	1.22029e-05	0.00161424	0.993982	-0.00126672	0.00243962	0.604644
cg04271870	-0.0189042	0.0123858	0.129809	0.00274306	0.00672574	0.68418	0.013823	0.0101647	0.176643
cg04271873	0.00712779	0.0153732	0.643814	-0.00447979	0.00834796	0.592604	-0.00206131	0.0126164	0.870516
cg04271938	-0.00156012	0.0059103	0.7923	0.00450165	0.00320942	0.163541	-0.00608643	0.00485045	0.212204
cg04271960	-0.000459192	0.0128544	0.971568	-0.00209046	0.00698018	0.765135	-0.00269866	0.0105493	0.798571
cg04271991	-0.00187101	0.00853063	0.826801	-0.00105362	0.00463231	0.820495	0.00655448	0.00700089	0.351203
cg04271999	0.00235572	0.0107134	0.826368	-0.00337301	0.0058176	0.563239	-0.0058152	0.00879224	0.509738
cg04272011	-0.00196339	0.013251	0.88248	-0.00231703	0.00719555	0.748058	-0.00517717	0.0108747	0.634967
cg04272014	0.0026901	0.0270742	0.921033	-0.00139175	0.0147019	0.924753	-0.00979251	0.0222192	0.660278
cg04272044	-0.000261001	0.00311214	0.933316	-0.00108016	0.00168996	0.524047	0.000897809	0.00255406	0.725869
cg04272052	-0.00216519	0.00881847	0.806504	0.00300385	0.00478862	0.531769	-0.00081067	0.00723711	0.911015
cg04272086	0.00138841	0.00258022	0.591596	-0.000472801	0.00140111	0.736423	-0.00122316	0.00211752	0.56469
cg04272104	0.0148036	0.0139747	0.291779	0.000473968	0.00758856	0.950311	-0.000389527	0.0114687	0.972967
cg04272105	0.00238774	0.00228497	0.298326	-0.00182432	0.00124079	0.144338	-0.00176161	0.00187522	0.349578
cg04272112	0.0131289	0.00917925	0.155471	-0.00210077	0.00498453	0.674243	-0.00669479	0.0075332	0.376101
cg04272123	0.0160177	0.0103695	0.125292	0.000647237	0.00563084	0.908698	-0.0119479	0.00850998	0.16314
cg04272133	0.0116354	0.0153761	0.450838	-0.0249932	0.00834956	0.00340792	-0.00447377	0.0126188	0.72362
cg04272145	-0.00133807	0.0022054	0.545285	-0.000148694	0.00119758	0.901413	0.000979871	0.00180992	0.589334
cg04272187	0.00097959	0.00678706	0.885502	-0.00233666	0.00368552	0.52739	0.00226439	0.00556998	0.68514
cg04272203	-0.00123293	0.0019572	0.530038	-0.000310048	0.0010628	0.771044	0.000923114	0.00160623	0.566662
cg04272229	0.0551419	0.0282004	0.0530774	-0.0274774	0.0153134	0.075507	-0.0117508	0.0231434	0.612655
cg04272256	0.00578204	0.00335695	0.0878058	-0.00406608	0.00182289	0.0277394	-0.00238056	0.00275497	0.389416
cg04272265	0.00723306	0.00956439	0.451116	-0.00889676	0.00519366	0.0895291	-0.00750889	0.00784927	0.340849
cg04272306	-0.00621642	0.0106804	0.56173	-0.00314139	0.00579966	0.589155	0.0167163	0.00876513	0.0591106
cg04272309	-0.014789	0.00815748	0.0725692	0.010233	0.00442968	0.0227487	0.00427865	0.00669465	0.524077
cg04272355	-0.011277	0.0126346	0.374048	0.00134269	0.00686086	0.845204	0.0114226	0.0103689	0.273034
cg04272368	-0.00951123	0.012777	0.458221	0.00104826	0.00693819	0.880184	0.00409547	0.0104858	0.696868
cg04272459	0.0144567	0.00908837	0.114551	-0.00495065	0.00493517	0.317997	-0.0111431	0.00745861	0.13804
cg04272473	-0.0521245	0.029331	0.0783132	0.0344021	0.0159273	0.032948	0.0439496	0.0240713	0.0705909
cg04272486	-0.00294104	0.0107523	0.784961	0.00402812	0.00583871	0.491711	0.00552729	0.00882413	0.532361
cg04272560	-5.27358e-05	0.00311823	0.986537	-0.00110901	0.00169326	0.513864	0.00103477	0.00255906	0.686736
cg04272577	-0.00224259	0.00694071	0.747228	-0.00018373	0.00376895	0.961208	0.00107072	0.00569608	0.851243
cg04272613	0.0190418	0.00979989	0.0545646	-0.00654497	0.00532154	0.221358	-0.0175021	0.00804254	0.0316796
cg04272615	0.000802352	0.0052835	0.879576	-0.000776996	0.00286905	0.787037	0.00211579	0.00433605	0.626553
cg04272632	0.000432811	0.006285	0.945223	-0.0005037	0.00341289	0.882938	0.00141218	0.00515795	0.784762
cg04272654	0.0226161	0.0217716	0.301183	-0.00823307	0.0118225	0.487652	-0.0372458	0.0178675	0.0394245
cg04272682	-0.0203279	0.00947103	0.0340445	0.00380667	0.00514297	0.460774	0.0122226	0.00777265	0.118703
cg04272708	-0.00912465	0.00739978	0.220168	0.00718591	0.00401824	0.0764766	0.00150176	0.00607282	0.805144
cg04272710	-0.0132635	0.0076998	0.0877744	-0.000866509	0.00418115	0.836204	0.00846158	0.00631905	0.183312
cg04272711	0.00834592	0.0121055	0.492003	-0.011478	0.00657354	0.0835855	-0.0101154	0.0099347	0.310822
cg04272712	0.00803897	0.0124932	0.52126	0.00442698	0.00678407	0.515405	-0.0136506	0.0102529	0.185813
cg04272725	0.00646548	0.00691084	0.351551	-0.00732074	0.00375273	0.0536274	6.13131e-05	0.00567156	0.991394
cg04272736	0.00283203	0.0091719	0.758078	-0.00761872	0.00498053	0.128962	0.00220006	0.00752716	0.770621
cg04272748	0.00126342	0.00458347	0.783337	-0.000976224	0.00248892	0.695648	-0.00172253	0.00376154	0.647904
cg04272757	-0.00224254	0.00261922	0.393756	0.00191982	0.00142229	0.179848	0.0010118	0.00214953	0.638782
cg04272764	0.00698901	0.00615464	0.258606	0.00154897	0.0033421	0.643942	-0.00531507	0.00505097	0.294974
cg04272820	-0.00721216	0.00716405	0.316281	0.0036688	0.00389023	0.347707	0.00257018	0.00587937	0.662858
cg04272838	-0.0107824	0.0212568	0.613	0.00513654	0.0115429	0.657197	-0.00401276	0.017445	0.8185
cg04272859	0.0235671	0.0163825	0.153115	0.00012755	0.00889602	0.988586	-0.0253987	0.0134447	0.0615082
cg04272872	0.00368083	0.00818329	0.653741	-0.00575446	0.0044437	0.198042	0.00115688	0.00671583	0.863548
cg04272952	-0.0186773	0.0148391	0.21082	0.00590469	0.00805792	0.465251	0.0142508	0.0121781	0.244449
cg04272969	0.00288421	0.00211508	0.175465	-0.00023876	0.00114853	0.835705	-0.00234309	0.0017358	0.17983
cg04272994	-0.031937	0.0206034	0.123993	0.00187409	0.0111881	0.867278	0.0256265	0.0169087	0.132494
cg04273063	0.00558158	0.00775132	0.473002	-0.00412645	0.00420913	0.329061	0.000112092	0.00636132	0.985973
cg04273077	0.00561682	0.00955008	0.557641	0.000986087	0.00518589	0.849544	-0.00244102	0.00783752	0.756046
cg04273098	-0.0134527	0.0105972	0.206956	0.00837289	0.0057545	0.148512	0.0185701	0.00869687	0.0349582
cg04273131	-0.000589382	0.0110451	0.957541	-0.00469707	0.00599772	0.435227	0.00036695	0.00906445	0.967782
cg04273148	-0.00846103	0.0208998	0.686383	-0.00432743	0.011349	0.703713	0.0149763	0.017152	0.384481
cg04273156	0.00494095	0.0109789	0.653566	0.00230627	0.00596177	0.699619	-0.00316145	0.00901012	0.726351
cg04273212	0.0155056	0.0142361	0.278457	-0.00278233	0.00773051	0.719601	-0.00826568	0.0116832	0.480764
cg04273289	-0.00141945	0.00772341	0.85452	0.00147556	0.00419397	0.725641	0.00231025	0.00633842	0.716197
cg04273299	0.0186444	0.0181696	0.307079	-0.0148776	0.00986645	0.134448	-0.021482	0.0149113	0.152524
cg04273303	0.0037419	0.00406024	0.358756	0.00191134	0.0022048	0.387884	-0.00182822	0.00333215	0.584349
cg04273306	-0.0067221	0.00785256	0.393837	0.004745	0.00426411	0.26823	0.00419551	0.00644441	0.516385
cg04273399	0.00277518	0.00877713	0.752463	-0.00212362	0.00476617	0.65679	0.00114702	0.00720319	0.873774
cg04273417	0.00307188	0.0152205	0.840426	-0.00711998	0.00826503	0.390859	0.00649769	0.0124911	0.603979
cg04273422	0.0103117	0.0097437	0.292239	-0.00881261	0.00529103	0.0986438	-0.00587807	0.00799643	0.463851
cg04273431	-0.00186602	0.00463214	0.687847	0.00295688	0.00251535	0.24232	-0.000525868	0.00380149	0.890231
cg04273474	-0.00780473	0.0061939	0.210312	0.00163526	0.00336342	0.627799	0.00329723	0.00508319	0.517914
cg04273530	-0.00601396	0.0142718	0.674294	-0.00535296	0.00774988	0.4912	0.0100691	0.0117125	0.391831
cg04273534	-0.00118995	0.00609398	0.845545	0.000110313	0.00330916	0.973467	-0.000820418	0.00500119	0.869997
cg04273556	-0.00151244	0.00269109	0.575247	-0.000517353	0.00146132	0.723993	0.002108	0.00220851	0.34193
cg04273573	-0.0210863	0.0188614	0.266021	0.0136315	0.0102421	0.185966	0.0189061	0.0154791	0.224548
cg04273590	-0.000709644	0.0108831	0.948128	0.00115191	0.00590973	0.845818	-0.00292421	0.00893148	0.743984
cg04273604	0.00190081	0.0110349	0.863554	0.00260219	0.0059922	0.664948	-0.00695544	0.00905611	0.44411
cg04273622	-0.00391213	0.0126303	0.757344	0.00548668	0.00685853	0.425447	0.010523	0.0103654	0.312238
cg04273650	0.0159257	0.0234666	0.498783	-0.00202688	0.0127429	0.873913	-0.0179815	0.0192585	0.352508
cg04273661	0.0101682	0.00963457	0.293562	-0.00358923	0.00523177	0.494128	-0.00506212	0.00790687	0.523362
cg04273674	0.00467889	0.00831949	0.574987	-0.000652518	0.00451766	0.885419	-0.00856942	0.00682761	0.212098
cg04273719	0.00584307	0.0139334	0.675774	-0.003409	0.00756615	0.653194	-0.00679843	0.0114349	0.553375
cg04273745	0.00640002	0.00988149	0.518543	-0.0103213	0.00536585	0.057	-0.0030608	0.0081095	0.706578
cg04273763	0.00470811	0.00962193	0.625596	0.00920199	0.00522491	0.0809871	-0.00823795	0.00789649	0.299123
cg04273781	0.00820344	0.0110206	0.458238	-0.00214132	0.00598442	0.721167	-0.0032476	0.00904435	0.720227
cg04273800	0.00231663	0.00417584	0.580179	-0.00433595	0.00226757	0.0584571	-0.00193514	0.00342702	0.573448
cg04273811	0.00468953	0.00530363	0.37851	-0.0011856	0.00287998	0.681383	0.000692938	0.00435256	0.873802
cg04273867	-0.0029327	0.0165316	0.859521	0.00309812	0.00897702	0.730666	0.00624401	0.0135671	0.646259
cg04273871	-0.00263683	0.00588494	0.654988	0.00218962	0.00319565	0.494667	-0.00310658	0.00482963	0.521411
cg04273880	-0.00313865	0.0225955	0.889779	0.00671622	0.0122699	0.58523	0.00612198	0.0185436	0.741923
cg04273882	-0.0123026	0.0122105	0.315882	0.00622905	0.00663053	0.349559	0.0172348	0.0100208	0.0882642
cg04273904	-0.00668797	0.0120034	0.57854	0.00486054	0.00651808	0.457438	-0.00331169	0.00985088	0.737374
cg04274128	0.0102266	0.0194617	0.600313	0.0126076	0.0105681	0.235442	-0.00812051	0.0159718	0.61217
cg04274199	-0.0957558	0.0419912	0.0245128	0.0519898	0.0228021	0.0245331	0.0833231	0.0344612	0.0172538
cg04274223	-0.00120892	0.00185672	0.516339	-0.0020452	0.00100824	0.0449267	0.000794765	0.00152377	0.603013
cg04274236	-0.00316794	0.0173002	0.855044	0.0082762	0.00939437	0.380252	0.0116085	0.0141979	0.415338
cg04274288	-0.00338774	0.00707479	0.632998	0.00131197	0.00384176	0.733377	0.00248246	0.00580611	0.669807
cg04274297	0.00268819	0.00653517	0.681622	-0.00280665	0.00354873	0.430712	-0.00250891	0.00536326	0.640856
cg04274340	-0.0170006	0.00665732	0.0120284	0.00319976	0.00361506	0.378023	0.0160284	0.00546351	0.00407681
cg04274344	-0.00485562	0.0065632	0.460983	0.00278735	0.00356396	0.43584	0.00367004	0.00538626	0.497069
cg04274350	-0.0109741	0.0137654	0.427036	0.0115553	0.00747489	0.125006	0.00533092	0.0112969	0.637939
cg04274356	0.000964977	0.0107906	0.928904	0.000841596	0.0058595	0.886056	-0.00054292	0.00885556	0.951225
cg04274369	-8.65013e-05	0.0113462	0.993931	-0.00347921	0.00616125	0.573432	-1.52559e-06	0.0093116	0.99987
cg04274445	0.00290498	0.0085429	0.73447	0.00337171	0.00463897	0.468878	0.004721	0.00701096	0.502122
cg04274487	0.00413567	0.00369713	0.26574	-0.000202517	0.00200762	0.919834	-0.00269421	0.00303415	0.376499
cg04274562	-0.00362759	0.00691601	0.600972	0.00196173	0.00375554	0.602473	-6.91883e-07	0.0056758	0.999903
cg04274608	-0.0100721	0.0120038	0.403246	0.0110502	0.00651834	0.0928574	0.00813833	0.00985127	0.410525
cg04274613	-0.005859	0.00887522	0.510536	0.00928059	0.00481943	0.0567282	-0.000305562	0.00728369	0.966613
cg04274657	0.00650794	0.0108559	0.550081	-0.000947714	0.00589496	0.872572	-0.00104706	0.00890915	0.906658
cg04274739	0.0180915	0.0187043	0.335546	-0.0137195	0.0101568	0.179541	0.00439692	0.0153502	0.775079
cg04274746	-0.00442968	0.00358903	0.219749	0.004032	0.00194892	0.0409053	0.00169742	0.00294544	0.565598
cg04274779	0.00366523	0.00809469	0.651589	0.00105908	0.00439559	0.81005	6.53558e-05	0.00664312	0.992168
cg04274800	-0.00239807	0.00249834	0.339228	0.00179649	0.00135665	0.188177	0.00118149	0.00205033	0.565627
cg04274830	-0.0191992	0.0177182	0.28092	-0.000566186	0.00962138	0.953181	0.0132431	0.0145409	0.364422
cg04274863	-0.0128994	0.0094958	0.177105	0.00917992	0.00515642	0.0777893	0.00580067	0.00779298	0.458255
cg04274883	0.00590502	0.0163002	0.717847	-0.0052749	0.00885134	0.552437	-0.0113548	0.0133772	0.397826
cg04274916	1.96303e-05	0.00273676	0.99429	-0.0011338	0.00148612	0.44714	0.000352193	0.00224599	0.875683
cg04274923	0.0139481	0.0146063	0.341705	-0.0050836	0.00793155	0.522899	-0.0160311	0.0119871	0.183861
cg04274978	0.0255481	0.0145374	0.0816308	0.0101004	0.00789412	0.203419	-0.0328484	0.0119305	0.00690369
cg04274990	-0.0263459	0.019396	0.177143	0.00693389	0.0105324	0.511697	0.0143767	0.0159178	0.368402
cg04275027	-0.00783992	0.0110493	0.479491	0.00310405	0.00600001	0.605957	0.0121963	0.00906791	0.181394
cg04275030	0.00796953	0.0112714	0.481027	0.00283714	0.00612063	0.643895	-0.0148086	0.0092502	0.112269
cg04275032	-0.00322032	0.0106409	0.762738	-0.00140797	0.00577821	0.807942	-9.71643e-05	0.0087327	0.991143
cg04275040	0.00450134	0.0095616	0.638735	-0.0019869	0.00519215	0.7027	0.00316298	0.00784698	0.68767
cg04275047	-0.00651615	0.0087254	0.456776	-0.0042253	0.00473808	0.37446	0.000709116	0.00716073	0.921296
cg04275172	0.00356796	0.0120693	0.768076	-0.00308148	0.0065539	0.63916	0.00137836	0.00990502	0.88958
cg04275194	-0.000836352	0.00244553	0.73301	-4.83666e-05	0.00132798	0.971012	-0.000104153	0.00200699	0.958706
cg04275226	-0.013259	0.0109382	0.228046	0.00699619	0.00593969	0.24139	0.0117109	0.00897675	0.194758
cg04275239	-0.0488924	0.0274181	0.0773095	0.0177498	0.0148886	0.23576	0.0218449	0.0225014	0.333766
cg04275337	-0.0122591	0.0124588	0.327286	0.00859725	0.00676537	0.20649	0.00739651	0.0102246	0.470968
cg04275362	-0.0128033	0.00916794	0.165367	-0.00065911	0.00497838	0.894914	0.0124486	0.00752391	0.10087
cg04275373	0.00124599	0.00393374	0.752037	-0.00126984	0.0021361	0.55342	-0.00137412	0.00322833	0.671199
cg04275390	-0.0099201	0.00824108	0.231275	-0.000842453	0.00447508	0.851024	0.00558827	0.00676326	0.41044
cg04275404	-0.00957173	0.00669215	0.155467	-6.82558e-05	0.00363398	0.985049	0.00733248	0.00549209	0.1846
cg04275456	-0.0169132	0.00715201	0.0197913	0.00504428	0.00388369	0.196717	0.0120076	0.00586949	0.0431654
cg04275490	-0.000539374	0.00374782	0.88583	0.0022501	0.00203515	0.271303	0.00027888	0.00307575	0.927919
cg04275506	-0.00333666	0.0119042	0.779779	-0.00721382	0.00646423	0.266871	-0.00295523	0.0097695	0.762846
cg04275541	0.0315799	0.0156178	0.0455987	-0.00950779	0.0084808	0.264689	-0.0228207	0.0128172	0.0777588
cg04275566	0.000925899	0.00718578	0.89771	0.00347898	0.00390203	0.374563	-0.0066372	0.0058972	0.262834
cg04275570	-0.00155725	0.00914724	0.865132	-0.0063043	0.00496714	0.207049	0.00490862	0.00750692	0.514554
cg04275591	0.00122722	0.00946665	0.897091	0.00308257	0.00514059	0.549971	-0.000457973	0.00776906	0.9531
cg04275598	0.0353203	0.0178576	0.0504422	-0.0155287	0.00969703	0.112159	-0.0160386	0.0146553	0.276176
cg04275661	0.00242403	0.0175231	0.89023	0.0123439	0.00951539	0.197256	-0.00523024	0.0143808	0.716782
cg04275692	0.0011561	0.00787662	0.883577	0.00430811	0.00427717	0.316033	0.00187315	0.00646416	0.772534
cg04275695	-0.00524766	0.00715155	0.464644	-0.00798746	0.00388344	0.0420712	0.0113056	0.00586911	0.0566493
cg04275707	0.00289287	0.00204695	0.160403	-0.00171687	0.00111154	0.125318	-0.00275684	0.00167989	0.103636
cg04275792	-0.0402989	0.0214498	0.0629249	0.00854348	0.0116477	0.464818	0.0214404	0.0176033	0.22584
cg04275806	0.000788069	0.00511205	0.877767	-0.000782241	0.00277595	0.778632	-0.00166831	0.00419534	0.691653
cg04275847	0.0179055	0.0216638	0.410301	-0.0186966	0.0117639	0.114859	-0.0075225	0.017779	0.673039
cg04275881	0.0273071	0.0311747	0.382973	0.00374405	0.0169285	0.825372	-0.00809532	0.0255843	0.752286
cg04275901	-0.00290285	0.00438696	0.509547	5.41469e-05	0.00238221	0.981907	0.00302809	0.00360027	0.402132
cg04275947	-0.0115665	0.00812512	0.157408	0.00198392	0.00441211	0.653845	0.0119381	0.00666809	0.076151
cg04275977	0.00387734	0.00716995	0.589756	-2.87427e-06	0.00389344	0.999412	-0.0053185	0.00588421	0.368045
cg04275985	0.00566653	0.00535146	0.291976	-0.00555939	0.00290595	0.0583346	-0.00512175	0.00439181	0.246054
cg04276007	-0.0284215	0.0162856	0.083744	0.0056357	0.00884343	0.52527	0.0237269	0.0133652	0.0786181
cg04276057	0.00933582	0.0091215	0.308319	-0.00568951	0.00495317	0.253187	-0.00143619	0.0074858	0.848209
cg04276058	0.00330069	0.0170886	0.847197	-0.00620987	0.00927947	0.504767	-0.00591811	0.0140242	0.673854
cg04276069	0.00332928	0.00495542	0.503091	-0.0021001	0.0026909	0.436804	-0.00276423	0.0040668	0.498119
cg04276084	0.0247708	0.0196686	0.210548	-0.00465125	0.0106805	0.664059	-0.0122787	0.0161416	0.44847
cg04276099	-0.000637736	0.00297535	0.830679	-0.00112865	0.00161568	0.486299	0.00171154	0.0024418	0.484825
cg04276222	0.00833959	0.0101052	0.411002	-0.00226547	0.00548735	0.680518	-0.00241875	0.00829313	0.771098
cg04276245	-0.00648702	0.015124	0.668818	-0.00170894	0.00821265	0.835546	0.0204372	0.0124119	0.102498
cg04276288	-0.0134511	0.011253	0.234527	0.00555843	0.0061106	0.365003	0.00549778	0.00923505	0.552854
cg04276301	-0.0206051	0.018584	0.269954	0.0115236	0.0100915	0.255969	0.019799	0.0152514	0.196943
cg04276302	0.00214932	0.0150859	0.886968	-0.00385176	0.00819198	0.639153	0.00393483	0.0123807	0.751224
cg04276316	-0.0033817	0.0119605	0.777908	-0.000565429	0.0064948	0.930783	0.00556356	0.00981569	0.572003
cg04276370	0.000245077	0.00307227	0.936565	0.000625871	0.00166831	0.708268	-0.00311981	0.00252134	0.218587
cg04276413	0.0363505	0.0380455	0.341447	0.00998291	0.0206595	0.629906	-0.0596055	0.0312231	0.0588647
cg04276453	0.0020744	0.0116447	0.85894	-0.00174762	0.00632331	0.782777	-0.000231624	0.00955653	0.980707
cg04276484	0.00155575	0.00257178	0.546471	-0.00142536	0.00139653	0.309663	-0.000466475	0.0021106	0.82549
cg04276508	-0.00803011	0.00537538	0.138073	0.00268417	0.00291894	0.35981	0.00649555	0.00441145	0.14376
cg04276551	-0.0045163	0.00795624	0.571435	-0.00198461	0.00432041	0.646884	0.00424844	0.0065295	0.516627
cg04276626	-0.00964229	0.0168959	0.569376	0.00212925	0.00917485	0.816912	0.00680784	0.0138661	0.624426
cg04276669	-0.00897727	0.00704337	0.205147	0.00571873	0.0038247	0.137723	0.00490213	0.00578033	0.39824
cg04276715	-0.00627997	0.00682865	0.359768	-0.0010553	0.0037081	0.77649	0.00277981	0.00560411	0.620863
cg04276723	0.000149327	0.00301526	0.960592	-0.000454335	0.00163735	0.781931	-0.000579291	0.00247456	0.815343
cg04276750	-0.000547632	0.00947112	0.953996	-0.00451866	0.00514302	0.381532	0.00323452	0.00777272	0.67812
cg04276755	-0.00337436	0.00585964	0.565883	0.00342002	0.00318191	0.284801	0.00225643	0.00480887	0.63984
cg04276765	-0.00824058	0.0119331	0.491293	0.0013168	0.00647991	0.839345	0.0120858	0.0097932	0.219795
cg04276794	-0.00400249	0.00259302	0.125565	0.00129207	0.00140806	0.360824	0.00175	0.00212803	0.412652
cg04276894	0.00831243	0.0120083	0.490254	-0.00646032	0.00652074	0.323989	-0.00150912	0.0098549	0.878574
cg04276938	0.00813464	0.00622316	0.193885	2.2796e-05	0.0033793	0.99463	-0.00469971	0.0051072	0.359475
cg04276951	-0.0316462	0.0182957	0.0864878	0.0110235	0.00993495	0.269605	0.0192206	0.0150149	0.2032
cg04276953	0.00461449	0.0204198	0.821635	0.000907529	0.0110884	0.934919	0.00473727	0.0167581	0.777949
cg04277040	0.00927953	0.0138074	0.502948	0.00059823	0.0074977	0.936551	-0.0129106	0.0113314	0.257025
cg04277056	0.0193432	0.0150664	0.201889	-0.0157947	0.00818138	0.0561103	-0.0072476	0.0123647	0.558973
cg04277076	0.00356965	0.0129175	0.782803	-0.0113636	0.00701445	0.10809	-0.00632511	0.0106011	0.551967
cg04277114	-0.013218	0.00794418	0.098987	0.00347704	0.00431386	0.421973	0.0143289	0.0065196	0.0300577
cg04277125	0.00693712	0.0214526	0.74703	-0.00423533	0.0116492	0.716875	-0.00383572	0.0176057	0.827935
cg04277128	0.00588852	0.00703964	0.404698	0.00205591	0.00382267	0.591787	-0.0079559	0.00577727	0.171276
cg04277172	-0.0029214	0.0139651	0.834685	0.000330327	0.00758334	0.965334	0.00147441	0.0114608	0.897871
cg04277189	-0.00678393	0.0100012	0.498996	0.00366674	0.00543083	0.500984	0.000175515	0.00820771	0.982978
cg04277193	0.0114313	0.0144793	0.431524	-0.00825695	0.00786257	0.295947	-0.00495032	0.0118828	0.677787
cg04277232	-0.00756368	0.00823825	0.360566	-0.000715981	0.00447354	0.873137	0.0072825	0.00676094	0.283773
cg04277282	0.00452745	0.0184344	0.806451	-0.00472852	0.0100103	0.637601	-0.000965733	0.0151287	0.949218
cg04277300	0.0182132	0.0132583	0.172321	-0.00646705	0.00719952	0.371009	-0.0108161	0.0108808	0.322379
cg04277319	0.0225053	0.0193242	0.246694	-0.0127699	0.0104935	0.226233	-0.0113568	0.0158589	0.475437
cg04277327	0.00483006	0.00683485	0.481259	-0.00171594	0.00371147	0.644754	-0.00505189	0.0056092	0.369745
cg04277334	0.0096409	0.0106046	0.365274	-0.00702265	0.00575854	0.225256	-0.0129757	0.00870298	0.138836
cg04277449	-0.0138384	0.009268	0.138263	0.00644252	0.00503272	0.203193	0.0124823	0.00760603	0.103632
cg04277478	0.00602618	0.00601585	0.318679	-0.00302012	0.00326673	0.357246	-0.0028641	0.00493707	0.563019
cg04277566	-0.00871952	0.00886609	0.327535	-0.00221942	0.00481447	0.645717	0.00714897	0.00727619	0.328002
cg04277574	0.0168734	0.0100195	0.0950076	-0.00233835	0.00544081	0.668197	-0.00427233	0.00822279	0.604406
cg04277588	-0.00860045	0.0273533	0.753797	0.0129027	0.0148534	0.386921	0.00259806	0.0224482	0.908073
cg04277631	-0.0104467	0.00760206	0.172175	-0.00342727	0.00412808	0.408205	0.00695099	0.00623883	0.267644
cg04277677	0.0352031	0.0115831	0.00296442	-0.0040703	0.00628988	0.518904	-0.0335347	0.009506	0.000612718
cg04277698	-0.00233387	0.0188954	0.901925	0.00557227	0.0102606	0.588177	-0.00119376	0.015507	0.938778
cg04277753	0.0280131	0.0127831	0.0305297	-0.00928975	0.00694147	0.18356	-0.0204613	0.0104908	0.0536712
cg04277784	-0.0045494	0.00739322	0.539597	-0.00703008	0.00401468	0.0827171	0.0103168	0.00606744	0.0918916
cg04277812	-0.0109396	0.00784208	0.165829	-0.00397895	0.00425841	0.352158	0.00578673	0.00643581	0.370539
cg04277821	0.0156226	0.0131546	0.237541	9.52001e-05	0.0071432	0.989391	-0.0188067	0.0107956	0.0842917
cg04277890	-0.00186434	0.00890435	0.834544	0.00187164	0.00483525	0.699443	0.0035343	0.00730759	0.629597
cg04277893	0.010642	0.0229809	0.644223	0.000645111	0.0124791	0.958865	-0.00759137	0.0188599	0.688087
cg04277903	-0.0338159	0.0135558	0.0140971	0.0105172	0.00736106	0.155906	0.0210271	0.0111249	0.0613776
cg04277993	0.0139741	0.00916684	0.130274	-0.00327083	0.00497779	0.512499	-0.0105084	0.00752301	0.165275
cg04278026	-0.00271684	0.00318897	0.396094	-0.000461955	0.00173168	0.790148	0.00185831	0.00261712	0.47917
cg04278105	-0.00668745	0.0223303	0.765139	0.0100078	0.0121258	0.410971	0.0128006	0.0183259	0.48634
cg04278110	-0.013542	0.0216745	0.533404	0.00756202	0.0117697	0.521887	0.0185435	0.0177878	0.299473
cg04278137	0.00632068	0.0111513	0.571999	0.000784574	0.00605541	0.897147	-0.00627334	0.00915164	0.494478
cg04278162	0.00281583	0.00590722	0.634538	-0.00157557	0.00320774	0.62428	0.000704748	0.00484791	0.884684
cg04278168	0.00305563	0.0206904	0.882863	-0.019153	0.0112353	0.0910715	-0.0120053	0.0169801	0.48105
cg04278170	0.00333324	0.00329024	0.313249	-0.0017689	0.00178667	0.32432	-0.00104657	0.00270022	0.699072
cg04278197	0.0040644	0.0128078	0.751589	-0.00328709	0.00695491	0.637414	-0.00241713	0.0105111	0.81855
cg04278212	-0.00867897	0.00924945	0.350135	0.00541479	0.00502265	0.283359	0.0013087	0.00759081	0.863436
cg04278252	-0.00245063	0.00849586	0.773545	-0.000734087	0.00461343	0.873867	0.000726384	0.00697236	0.917216
cg04278296	0.00718099	0.00757933	0.34549	-0.0019952	0.00411574	0.628801	-0.00948691	0.00622018	0.130084
cg04278353	-7.05879e-05	0.00352946	0.98408	0.001025	0.00191657	0.59386	0.0018321	0.00289655	0.528365
cg04278371	-0.00405494	0.00771972	0.600453	0.00402984	0.00419197	0.338498	-0.000102327	0.00633539	0.987143
cg04278421	-0.00700239	0.00950178	0.462718	-0.00346607	0.00515967	0.503144	0.00292895	0.00779789	0.707932
cg04278444	-0.00769205	0.00914522	0.402116	0.00321619	0.00496604	0.51857	0.00747954	0.00750526	0.321159
cg04278570	-0.00501465	0.0120319	0.677652	1.81219e-05	0.00653359	0.997792	0.0112937	0.00987432	0.255212
cg04278580	0.0151538	0.0148289	0.309067	-0.00597583	0.00805239	0.459597	-0.00889454	0.0121697	0.46641
cg04278733	0.00984256	0.00894635	0.273657	0.00538282	0.00485805	0.27027	-0.0135333	0.00734206	0.0679827
cg04278770	0.000643158	0.0141453	0.963817	-0.00698987	0.00768121	0.364814	0.00770473	0.0116087	0.508271
cg04278794	-0.0101747	0.0151666	0.503714	-0.0179366	0.00823577	0.0315494	0.00945309	0.0124468	0.449192
cg04278905	0.00494452	0.00967062	0.610171	-0.0111424	0.00525135	0.0360984	0.00189542	0.00793645	0.811686
cg04278975	0.00171905	0.00851842	0.840443	-0.000695548	0.00462568	0.880751	-0.00278397	0.00699087	0.691233
cg04279026	-0.000934056	0.00231499	0.687377	-1.58204e-05	0.00125709	0.989982	0.00134016	0.00189986	0.482051
cg04279046	-0.00194264	0.0106231	0.855238	0.00250611	0.00576858	0.66482	0.00470702	0.00871815	0.59035
cg04279049	0.00597149	0.00971506	0.540046	-0.00146462	0.00527548	0.78182	-0.00641069	0.00797292	0.423098
cg04279087	-0.00193957	0.00674349	0.774178	-0.00164448	0.00366186	0.654254	-0.00250412	0.00553423	0.651815
cg04279139	-0.00760078	0.0113864	0.50583	0.0103567	0.00618305	0.0967725	0.00453253	0.00934454	0.628609
cg04279164	0.0196796	0.00994886	0.0504206	-0.00793115	0.00540244	0.14494	-0.0181058	0.0081648	0.0286414
cg04279223	-0.0027174	0.00426257	0.525122	-0.00309473	0.00231466	0.183978	0.00155029	0.00349819	0.658515
cg04279247	0.0030306	0.0116335	0.79496	0.0099877	0.00631722	0.116743	-0.000995916	0.00954732	0.91711
cg04279396	0.00853601	0.0077497	0.273099	-0.00324164	0.00420825	0.44277	-0.00367399	0.00635999	0.564666
cg04279411	0.00826218	0.020992	0.694648	-0.00290294	0.0113991	0.799459	-0.0131969	0.0172277	0.445299
cg04279448	-0.0064612	0.0266385	0.808805	0.000511185	0.0144653	0.971874	-0.00859363	0.0218616	0.695012
cg04279449	-0.010271	0.016857	0.543583	0.00426591	0.00915373	0.642116	0.0057221	0.0138342	0.679957
cg04279460	-0.00762404	0.00821282	0.35528	-0.000262488	0.00445973	0.953173	0.00346688	0.00674007	0.608026
cg04279471	0.0142391	0.0116012	0.222301	0.0119384	0.00629971	0.0607089	-0.00555595	0.00952085	0.560713
cg04279629	-0.0117219	0.00886953	0.189045	-0.00504101	0.00481634	0.297557	0.00743333	0.00727902	0.3094
cg04279633	-0.00961935	0.00674482	0.156647	0.00130266	0.00366258	0.72277	0.00518279	0.00553531	0.351163
cg04279680	0.00327333	0.00966319	0.73545	-0.00377963	0.00524731	0.47287	0.00294678	0.00793035	0.710919
cg04279689	-0.00326572	0.0186498	0.861317	-0.00136315	0.0101272	0.893172	-0.000484676	0.0153055	0.974795
cg04279693	0.00311137	0.0100925	0.758448	0.00107441	0.00548043	0.844937	-0.00431151	0.00828266	0.603729
cg04279729	0.000963034	0.00686815	0.888745	-0.00323614	0.00372955	0.387446	-0.000144932	0.00563653	0.979533
cg04279813	-0.00229286	0.00705616	0.74584	-0.00051392	0.00383165	0.893549	0.00677	0.00579083	0.244895
cg04279920	-0.00807861	0.00886661	0.364221	-0.000315418	0.00481475	0.947886	0.00763508	0.00727662	0.296358
cg04279921	-0.0469576	0.0219026	0.0342405	0.0332549	0.0118936	0.00610682	0.0369049	0.0179749	0.0424323
cg04279939	-0.00307509	0.00252456	0.225804	0.00178362	0.00137089	0.195954	0.001109	0.00207185	0.593544
cg04279973	-0.00631297	0.00307234	0.0422697	0.00140248	0.00166834	0.40237	0.00277808	0.00252139	0.272952
cg04279987	-0.00237274	0.00790271	0.764558	0.00212051	0.00429134	0.622195	0.000962674	0.00648557	0.882273
cg04280037	-0.0110406	0.00714393	0.125109	0.00181972	0.0038793	0.639939	0.00899326	0.00586286	0.127916
cg04280089	0.00171262	0.00591475	0.772706	-0.00344169	0.00321183	0.286261	-0.00568976	0.0048541	0.243667
cg04280119	-0.00116769	0.00340506	0.732307	0.00135279	0.00184902	0.465953	-0.00190544	0.00279445	0.496758
cg04280246	-0.00227107	0.00401536	0.572821	0.00221669	0.00218042	0.31156	-0.00186982	0.00329531	0.571586
cg04280377	-9.13648e-05	0.0055251	0.986836	0.00102342	0.00300025	0.73367	0.00248093	0.00453432	0.585388
cg04280397	-0.00478224	0.00224471	0.0353631	0.000951709	0.00121893	0.436611	0.00336677	0.00184218	0.0703201
cg04280449	0.00745771	0.0141784	0.599953	0.00328194	0.00769915	0.670743	-0.0172041	0.0116359	0.142121
cg04280480	0.00181538	0.00298683	0.544577	-0.000405384	0.00162191	0.803098	-0.00314735	0.00245122	0.201842
cg04280485	-0.00183438	0.00270439	0.499009	-0.000751451	0.00146854	0.609887	-0.000723952	0.00221943	0.744902
cg04280493	-0.00145437	0.00436425	0.739583	0.00190627	0.00236988	0.422916	8.29028e-05	0.00358164	0.981575
cg04280548	-0.00768072	0.00730297	0.29523	7.58588e-05	0.00396567	0.984773	0.00822127	0.00599338	0.17294
cg04280559	0.0259895	0.0626281	0.678963	-0.00460865	0.0340084	0.892452	-0.0425393	0.0513974	0.409658
cg04280590	0.0136031	0.0148193	0.360665	0.00385991	0.00804719	0.632422	-0.00794232	0.0121618	0.515086
cg04280595	-0.0222948	0.0145134	0.127371	-0.0067979	0.00788106	0.390255	0.0186273	0.0119108	0.120712
cg04280657	-0.00736379	0.017002	0.665781	0.004194	0.00923246	0.650532	0.00659558	0.0139532	0.637368
cg04280672	0.0594236	0.0404498	0.144668	0.00335962	0.0219651	0.878716	-0.0556312	0.0331962	0.0966119
cg04280689	0.000435608	0.00977469	0.964535	-0.000349213	0.00530786	0.947663	-0.00670454	0.00802186	0.405088
cg04280758	0.00243578	0.0030103	0.420176	-0.000328843	0.00163466	0.840938	-0.000150872	0.00247048	0.951414
cg04280772	-0.00278351	0.0131736	0.833048	0.00571193	0.00715353	0.426314	-0.00136592	0.0108113	0.899691
cg04280775	0.009726	0.0123333	0.432046	0.00285541	0.00669727	0.670683	-0.0126609	0.0101217	0.213635
cg04280779	-0.0107784	0.009465	0.257275	-0.000841116	0.00513969	0.870306	0.0101517	0.0077677	0.193969
cg04280909	-0.0505439	0.0614212	0.412342	0.0467188	0.033353	0.164108	0.021966	0.0504069	0.663856
cg04280928	-0.021926	0.00920076	0.0188835	-0.00141824	0.00499621	0.777049	0.0190158	0.00755085	0.0132289
cg04280969	-0.00248257	0.0169684	0.883948	0.0211946	0.00921418	0.0233221	-0.00531203	0.0139255	0.703598
cg04281069	-0.0261821	0.0184936	0.159677	0.00239792	0.0100424	0.811721	0.0175873	0.0151772	0.24905
cg04281106	0.0204752	0.0286649	0.476557	-0.024407	0.0155656	0.119752	-0.00165136	0.0235246	0.944164
cg04281142	0.00231749	0.012018	0.847444	-0.00498901	0.00652604	0.44622	0.00162052	0.00986291	0.869793
cg04281159	-0.0008527	0.00720062	0.905951	-0.00333314	0.00391009	0.395818	0.00283877	0.00590938	0.631908
cg04281169	0.0392652	0.0295745	0.187036	-0.00825987	0.0160596	0.608055	-0.0224679	0.0242711	0.356626
cg04281204	0.0129194	0.0123439	0.29757	-0.00386551	0.006703	0.565331	-0.00947935	0.0101304	0.351458
cg04281209	0.012452	0.0120581	0.304027	-0.0125415	0.00654783	0.0580427	-0.000182301	0.00989584	0.985336
cg04281216	-0.00578475	0.00406236	0.157281	-0.000127846	0.00220595	0.953889	0.0030202	0.00333388	0.366963
cg04281219	0.00162355	0.00267988	0.545876	0.0015287	0.00145523	0.295797	-0.00094621	0.00219931	0.66787
cg04281243	-0.0013295	0.00849556	0.875931	-0.00258542	0.00461327	0.576324	-0.00125988	0.0069721	0.856933
cg04281251	-0.0088913	0.00781975	0.257996	0.00657311	0.00424629	0.124503	0.000668684	0.00641749	0.917203
cg04281261	-0.00951599	0.00748687	0.206401	0.00784746	0.00406552	0.0561511	-0.000817116	0.00614429	0.894446
cg04281268	-0.000160374	0.001943	0.934368	-0.0020972	0.00105509	0.0493297	0.00176847	0.00159457	0.269824
cg04281303	-0.00851528	0.0121767	0.485834	-0.00467469	0.00661219	0.481074	0.0130429	0.00999312	0.194553
cg04281309	-0.0137451	0.0110112	0.214577	0.00701917	0.00597931	0.242966	0.0101691	0.00903662	0.262905
cg04281359	0.0148954	0.00877952	0.0925994	-0.00455747	0.00476746	0.341192	-0.00437353	0.00720515	0.545101
cg04281401	-0.00256773	0.0101603	0.800955	-0.00877199	0.00551728	0.114725	0.00138705	0.00833836	0.868191
cg04281402	-0.000657542	0.00284914	0.817909	-0.00120197	0.00154714	0.438886	0.00406609	0.00233822	0.0848381
cg04281416	0.00197551	0.0149857	0.895363	0.00326749	0.00813755	0.688807	0.0100156	0.0122984	0.417188
cg04281426	-0.0165643	0.0205329	0.421569	-0.00438749	0.0111498	0.694709	0.00616694	0.0168509	0.715089
cg04281464	0.000625052	0.00387611	0.872186	-0.000682869	0.00210481	0.746227	0.0001661	0.00318103	0.958452
cg04281470	0.0205529	0.0141421	0.148983	-0.00251895	0.00767944	0.743526	-0.0161079	0.0116061	0.167977
cg04281569	-0.0279038	0.0172783	0.109184	0.0147294	0.00938248	0.119314	0.0141344	0.0141799	0.321054
cg04281636	0.00529575	0.00869834	0.543897	-0.00307615	0.00472338	0.516237	-0.00220216	0.00713852	0.758293
cg04281649	0.00158639	0.00259831	0.542759	0.000819378	0.00141093	0.562607	-0.000885907	0.00213237	0.678617
cg04281694	0.000179493	0.0103638	0.986213	4.59674e-05	0.00562774	0.993498	-0.00402284	0.0085053	0.637164
cg04281738	-0.00176791	0.00686268	0.797188	-0.00669405	0.00372658	0.075192	0.00209421	0.00563204	0.710729
cg04281750	-0.00717988	0.0115555	0.535661	-0.00481317	0.00627486	0.444691	0.0106014	0.0094833	0.266045
cg04281775	0.00538561	0.0155549	0.729829	-0.0020761	0.00844662	0.806302	-0.0166426	0.0127655	0.195053
cg04281813	0.0249507	0.0147843	0.0943126	-0.0117033	0.00802819	0.147753	-0.018516	0.0121331	0.129864
cg04281845	0.0076763	0.0184961	0.678934	-0.00899702	0.0100438	0.372326	-0.00651069	0.0151793	0.668822
cg04281882	0.00901216	0.0188779	0.634029	0.0120853	0.0102511	0.24097	-0.00295404	0.0154926	0.849132
cg04281898	-0.000118314	0.0329065	0.997138	-0.0312107	0.0178689	0.0834901	0.00785929	0.0270056	0.771581
cg04281965	0.0156248	0.0140826	0.26963	-0.0110004	0.00764713	0.15313	-0.00238817	0.0115572	0.836674
cg04281981	-0.000826169	0.0100832	0.934847	0.00184354	0.00547538	0.736988	-0.00199085	0.00827503	0.810325
cg04281984	0.00241528	0.0208348	0.907923	0.00468803	0.0113137	0.679412	-0.00212915	0.0170986	0.901129
cg04281994	-0.0132366	0.0221729	0.551752	0.0084668	0.0120404	0.483416	0.000255575	0.0181968	0.988819
cg04282017	0.00672554	0.0104922	0.522854	-0.00664236	0.0056975	0.246201	-0.00764477	0.00861072	0.376575
cg04282079	-0.0311682	0.0199467	0.121026	-0.00326844	0.0108315	0.76341	0.0123318	0.0163698	0.452863
cg04282082	-0.00567449	0.00550669	0.305049	0.00475705	0.00299025	0.114513	-0.00122919	0.00451921	0.786137
cg04282110	0.000834039	0.0106323	0.937617	-0.0033304	0.00577356	0.565229	-6.25553e-05	0.00872568	0.994293
cg04282125	-0.0343797	0.013865	0.0146697	0.0161944	0.007529	0.0336701	0.0310915	0.0113787	0.00732642
cg04282138	-0.000793314	0.00275624	0.774022	0.00157762	0.0014967	0.29416	-0.000911583	0.00226198	0.687729
cg04282141	-0.0113051	0.0337137	0.738016	0.0191043	0.0183072	0.298986	0.00255229	0.027668	0.92667
cg04282146	-0.0310785	0.0159799	0.0543466	0.00774944	0.00867744	0.373777	0.0274623	0.0131144	0.0385517
cg04282186	-0.0090401	0.0131991	0.494846	0.000759151	0.00716738	0.915841	0.012236	0.0108322	0.261103
cg04282206	-0.00151042	0.00311891	0.629152	0.000883341	0.00169363	0.603021	0.000639395	0.00255962	0.803207
cg04282223	-0.0330939	0.019597	0.0941063	0.0136935	0.0106416	0.200871	0.00978287	0.0160828	0.544256
cg04282238	-0.0243702	0.010591	0.0232748	0.00349306	0.00575114	0.544859	0.0191104	0.00869179	0.0299953
cg04282298	-5.96718e-06	0.0150584	0.999685	0.0152205	0.00817702	0.0653609	-0.00308778	0.0123581	0.803162
cg04282419	-0.00157022	0.00322582	0.627393	0.000828873	0.00175169	0.637018	0.000965656	0.00264735	0.715989
cg04282422	-0.00467882	0.0117698	0.691749	0.0154777	0.00639124	0.0170829	0.00436202	0.00965919	0.652452
cg04282434	-0.0110629	0.00891626	0.217334	-0.000594452	0.00484172	0.902508	0.00657973	0.00731737	0.370514
cg04282449	0.00109674	0.00480618	0.819919	-0.00119089	0.00260986	0.649071	0.00160878	0.00394432	0.68416
cg04282497	-0.00414597	0.0127449	0.745568	0.00355548	0.00692072	0.608461	0.00402445	0.0104594	0.701152
cg04282519	0.0381848	0.0608764	0.531794	0.0197794	0.0330572	0.550844	-0.00856944	0.0499599	0.864125
cg04282530	0.0182451	0.0133589	0.1748	0.00756801	0.00725415	0.299113	-0.000487118	0.0109633	0.964641
cg04282558	-0.00477952	0.00752677	0.526745	0.00556037	0.00408719	0.176473	0.00432749	0.00617704	0.485046
cg04282594	0.00680834	0.0122511	0.579522	-0.0025108	0.00665261	0.706592	0.00103802	0.0100542	0.917958
cg04282607	0.00394611	0.0106091	0.710642	-0.00126738	0.00576096	0.826284	-0.0109459	0.00870664	0.211346
cg04282622	-0.00240201	0.00817069	0.769328	0.00309818	0.00443685	0.486473	0.00414001	0.00670549	0.538243
cg04282662	-0.00318663	0.00773949	0.681334	0.00410028	0.0042027	0.331388	-0.000261067	0.00635161	0.967289
cg04282694	0.00310816	0.00285452	0.278597	0.00107057	0.00155006	0.491233	-0.00088969	0.00234264	0.70484
cg04282705	0.00790581	0.0117861	0.50377	0.00646331	0.00640009	0.31477	-0.00584028	0.00967257	0.547221
cg04282723	0.00139484	0.00843933	0.869028	-0.00165206	0.00458274	0.719167	-0.00332306	0.00692596	0.632324
cg04282753	0.0115581	0.0187598	0.539093	0.00519588	0.010187	0.611037	-0.00717581	0.0153957	0.642072
cg04282788	0.00174403	0.00561104	0.756524	-1.90197e-06	0.00304691	0.999503	0.00160669	0.00460485	0.727822
cg04282831	-0.00613978	0.0177153	0.729568	-1.36295e-06	0.00961978	0.999887	0.00110903	0.0145385	0.939333
cg04282886	-0.0092821	0.0066545	0.165868	0.00397148	0.00361353	0.274143	0.00559934	0.00546119	0.307472
cg04282902	0.00974215	0.00853967	0.256426	-0.00542799	0.00463722	0.244318	-0.00788326	0.0070083	0.263103
cg04282912	-0.0231991	0.0188425	0.220868	0.00389626	0.0102319	0.704088	0.0102394	0.0154636	0.509252
cg04283041	-0.035203	0.0126491	0.00633996	0.0160628	0.00686873	0.021166	0.0237462	0.0103808	0.0240786
cg04283136	0.00552081	0.00999853	0.581958	0.00119131	0.00542941	0.826731	-0.0042309	0.00820556	0.607158
cg04283162	0.00306858	0.00307342	0.320265	-0.000661264	0.00166893	0.69271	-0.0010769	0.00252228	0.670248
cg04283218	-0.0032239	0.00264983	0.226343	0.00170165	0.00143891	0.23952	0.00129691	0.00217465	0.552149
cg04283307	-0.0337887	0.0167148	0.0456572	0.00747932	0.00907648	0.411704	0.0249233	0.0137174	0.0719535
cg04283330	-0.00213167	0.0072374	0.768903	0.00352177	0.00393006	0.37215	0.00270645	0.00593956	0.649529
cg04283377	0.0100791	0.00719362	0.163996	-0.00793684	0.00390629	0.0445828	-0.00650902	0.00590364	0.272632
cg04283392	0.00712624	0.00715149	0.321209	-0.0012392	0.00388341	0.750255	-0.00247015	0.00586906	0.674666
cg04283403	-0.000620756	0.00317623	0.845411	0.00103886	0.00172476	0.548198	-0.00185783	0.00260666	0.477524
cg04283460	-0.00157845	0.0122182	0.897444	-0.000893045	0.00663472	0.893173	-0.00889205	0.0100272	0.377123
cg04283488	-0.0108286	0.00630977	0.0889479	0.00475827	0.00342634	0.167719	0.00438031	0.00517828	0.399445
cg04283566	0.00647508	0.0030929	0.0386001	-0.00214738	0.00167951	0.203737	-0.00501658	0.00253827	0.0506151
cg04283570	-0.012087	0.0103445	0.245151	0.00172323	0.00561727	0.759596	0.00659326	0.00848947	0.439038
cg04283628	0.000762589	0.0177489	0.965807	0.00639047	0.00963802	0.508687	0.00484318	0.0145661	0.740147
cg04283637	0.00699876	0.00766833	0.363405	0.0021038	0.00416406	0.61441	-0.0095351	0.00629322	0.132606
cg04283657	-0.00336801	0.0102871	0.743987	0.0114644	0.00558611	0.0425141	-0.00150767	0.00844238	0.858593
cg04283673	-0.00471076	0.0119282	0.693661	0.0100636	0.00647724	0.123131	0.00353548	0.00978916	0.71867
cg04283689	-0.00617707	0.00984254	0.531574	0.00325598	0.00534471	0.54365	0.00191248	0.00807754	0.813279
cg04283720	-0.000906475	0.00278244	0.745206	0.000442759	0.00151092	0.770044	0.00145086	0.00228348	0.526504
cg04283751	-0.00156482	0.00231734	0.500923	0.00172747	0.00125836	0.172609	0.00155419	0.00190178	0.415564
cg04283766	0.00127416	0.0174972	0.942081	-0.00437416	0.00950135	0.646157	-0.0102634	0.0143595	0.476283
cg04283770	0.00118451	0.0126515	0.925576	0.00354799	0.00687002	0.60658	-0.00338897	0.0103828	0.74474
cg04283801	-0.0192154	0.0132231	0.149022	0.00335652	0.0071804	0.641098	0.0106331	0.0108519	0.329315
cg04283838	-0.0308575	0.0247817	0.215714	0.0125514	0.013457	0.353016	0.0394055	0.0203377	0.0552415
cg04283864	0.00550124	0.00551815	0.320984	-0.00212853	0.00299647	0.478993	-0.00470086	0.00452862	0.30153
cg04283868	-0.00591349	0.00469065	0.210085	0.000224021	0.00254712	0.930076	0.00439401	0.0038495	0.256162
cg04283882	0.00441055	0.00196773	0.0270046	-0.000582455	0.00106852	0.586784	-0.00322325	0.00161487	0.0484069
cg04283919	-0.0086339	0.0156157	0.581454	0.0120214	0.00847963	0.159111	0.00166896	0.0128154	0.896621
cg04283923	0.0520227	0.0358731	0.149852	-0.0220764	0.0194799	0.259555	-0.0206558	0.0294402	0.484399
cg04283926	-0.0125313	0.00880529	0.157519	-0.00515059	0.00478146	0.283747	0.0118513	0.0072263	0.103858
cg04283938	-0.00141892	0.0026656	0.595586	0.000416325	0.00144747	0.774177	0.0012366	0.00218759	0.573035
cg04283962	0.00919101	0.0124862	0.463241	-0.00652546	0.00678028	0.337951	-0.00138916	0.0102471	0.892412
cg04283971	0.0149008	0.00964255	0.125141	-0.000434663	0.00523611	0.933992	-0.00753824	0.00791341	0.342886
cg04284003	-0.00673609	0.00856558	0.433316	-0.00335149	0.00465129	0.472715	0.00633971	0.00702957	0.3691
cg04284035	0.0450814	0.0264903	0.0916163	0.00420903	0.0143848	0.770377	-0.0612082	0.02174	0.00577324
cg04284063	-0.000885969	0.00765909	0.908121	0.00573359	0.00415905	0.170821	0.00167483	0.00628563	0.790389
cg04284087	0.00858337	0.00826786	0.301472	-0.00508074	0.00448962	0.260237	-0.00545038	0.00678524	0.423551
cg04284122	-0.0142413	0.0111476	0.204107	0.00495162	0.00605338	0.41513	0.0066311	0.00914857	0.470099
cg04284128	-0.00542241	0.00725688	0.456531	0.00336235	0.00394064	0.395375	0.000883463	0.00595555	0.882344
cg04284137	0.000445912	0.00202345	0.82599	-0.000870685	0.00109878	0.429826	-0.00107462	0.0016606	0.518899
cg04284140	-0.00648025	0.00851503	0.448264	0.000323419	0.00462384	0.944364	0.0105097	0.00698808	0.13546
cg04284150	0.0107835	0.00806531	0.183975	-0.00255839	0.00437963	0.560311	-0.00280959	0.00661901	0.67205
cg04284164	0.0217048	0.0116792	0.0657846	-0.0140713	0.00634207	0.0285594	-0.0251105	0.00958487	0.0100404
cg04284169	-0.0132237	0.011823	0.265804	0.00612674	0.00642016	0.342026	0.00922244	0.0097029	0.343951
cg04284196	-0.00989115	0.0124861	0.429965	0.00413626	0.00678022	0.543088	0.013144	0.0102471	0.202291
cg04284245	0.00594291	0.0116063	0.609647	0.000761152	0.00630244	0.904093	-0.00404967	0.00952498	0.671548
cg04284317	0.0010082	0.00361304	0.780735	-0.000911232	0.00196196	0.643243	-0.00198212	0.00296514	0.505231
cg04284319	0.00102127	0.00978301	0.917048	-0.00378538	0.00531238	0.477628	0.00434723	0.00802868	0.589284
cg04284320	-3.70395e-05	0.00497414	0.994072	-0.00223495	0.00270106	0.409784	0.000683571	0.00408216	0.867321
cg04284321	-0.00437425	0.0138555	0.752825	-0.00294259	0.00752382	0.696477	0.00617796	0.0113709	0.588013
cg04284373	0.0072923	0.00618544	0.240963	-0.00888183	0.00335882	0.00938196	-0.0027264	0.00507625	0.592291
cg04284463	-0.00487369	0.00920261	0.597457	0.001317	0.00499721	0.792622	0.00434206	0.00755236	0.566514
cg04284500	-0.00507863	0.0156572	0.746279	0.0018904	0.00850221	0.82446	0.000801139	0.0128495	0.950399
cg04284535	0.00548877	0.0037447	0.145571	6.2864e-05	0.00203345	0.975393	-0.00179773	0.00307319	0.559766
cg04284610	-0.000382382	0.0215879	0.9859	0.0156273	0.0117227	0.185261	0.00403224	0.0177167	0.820384
cg04284625	0.00247039	0.00858385	0.774045	-0.00862784	0.00466121	0.0668543	0.00206668	0.00704457	0.76979
cg04284658	-0.000592487	0.00632897	0.925585	0.000130629	0.00343677	0.969749	-0.0018576	0.00519404	0.721298
cg04284660	0.0128873	0.0080958	0.114288	-0.0038617	0.00439619	0.38163	-0.0073713	0.00664404	0.269651
cg04284673	0.0125929	0.0156656	0.423214	-0.000466114	0.00850674	0.956402	-0.00692861	0.0128564	0.591028
cg04284678	-0.00490756	0.0112783	0.664317	-0.00177138	0.00612433	0.772944	0.00721615	0.0092558	0.43728
cg04284910	0.0138193	0.0108025	0.203494	0.000141327	0.005866	0.980822	-0.00999987	0.00886538	0.261787
cg04284941	-0.00735924	0.00619676	0.237552	-0.00207553	0.00336497	0.538637	0.00341518	0.00508554	0.50328
cg04284956	0.00626246	0.0104864	0.551604	0.00469063	0.00569435	0.411873	-0.0104467	0.00860597	0.227388
cg04284985	0.000574009	0.00933125	0.951061	7.24342e-05	0.00506706	0.98862	-0.00115887	0.00765794	0.879993
cg04284993	-0.00131568	0.00437735	0.764314	0.00137488	0.00237699	0.56417	0.000905103	0.00359239	0.80155
cg04284994	0.00689881	0.00891627	0.440749	-0.00328051	0.00484172	0.499479	-0.00702284	0.00731738	0.339287
cg04285019	-0.000828928	0.00393624	0.833598	0.000732117	0.00213746	0.732615	0.00362442	0.00323038	0.264314
cg04285033	0.00936192	0.0123431	0.449791	0.000747406	0.00670259	0.911415	-0.00486211	0.0101297	0.632191
cg04285064	-0.000963357	0.00299449	0.748283	-0.00156297	0.00162607	0.338563	0.00145849	0.00245751	0.554076
cg04285095	-0.0128256	0.00813726	0.11786	0.00233557	0.0044187	0.598173	0.0137039	0.00667806	0.0425359
cg04285130	-0.00559859	0.00278512	0.0468598	-0.000499304	0.00151238	0.741919	0.00557596	0.00228569	0.0163052
cg04285136	0.00121351	0.0182693	0.947161	-0.0145757	0.00992063	0.144625	-0.00063875	0.0149932	0.966096
cg04285141	-0.00086627	0.0112726	0.938885	0.000799472	0.00612127	0.896326	0.00065249	0.00925118	0.9439
cg04285143	-0.00179987	0.00694124	0.795887	-0.0024427	0.00376924	0.518296	0.00447424	0.00569651	0.433887
cg04285177	0.00262086	0.0138844	0.850626	-0.00217891	0.00753951	0.773126	0.00808102	0.0113946	0.479702
cg04285182	0.00535757	0.0111787	0.6327	0.00263276	0.00607026	0.665345	-0.00421232	0.00917409	0.647029
cg04285194	0.0245219	0.014282	0.0887968	-0.00168698	0.00775541	0.828204	-0.0193678	0.0117209	0.101301
cg04285211	0.0179978	0.0115196	0.121075	0.00290972	0.0062554	0.642741	-0.00720418	0.00945388	0.44767
cg04285257	-0.0135482	0.0139073	0.332103	0.00463514	0.00755194	0.540636	0.00856255	0.0114134	0.454723
cg04285269	0.000411458	0.00223101	0.854019	0.00114703	0.00121149	0.345818	-0.000113117	0.00183094	0.95085
cg04285275	-0.00353645	0.00469202	0.45263	0.00183737	0.00254787	0.472353	0.00318465	0.00385063	0.410001
cg04285318	0.00786683	0.0122324	0.52149	-0.00226251	0.00664247	0.734045	-0.00591461	0.0100389	0.556955
cg04285362	0.00484579	0.0114538	0.673068	-0.00722172	0.00621966	0.24811	-0.00593538	0.00939987	0.529068
cg04285399	0.0266718	0.0201675	0.18874	-0.0052727	0.0109514	0.631142	-0.0297539	0.016551	0.0749652
cg04285418	-0.00815874	0.00491411	0.0997087	0.00241757	0.00266847	0.366927	0.00530649	0.0040329	0.190976
cg04285420	0.00844642	0.0112933	0.456109	-0.00182113	0.00613251	0.767055	0.000272382	0.00926817	0.976608
cg04285443	0.000897234	0.00234045	0.702193	-0.00184585	0.00127091	0.149242	-0.00141339	0.00192075	0.463387
cg04285477	-0.00499647	0.00595525	0.403288	-0.00462999	0.00323383	0.155054	0.00528449	0.00488734	0.281946
cg04285493	0.000589466	0.0126005	0.962772	-0.00171045	0.00684234	0.803068	0.0127839	0.0103409	0.219003
cg04285540	-0.00295453	0.0164891	0.858126	-0.000538596	0.00895394	0.952144	0.00582948	0.0135322	0.667468
cg04285549	0.00775272	0.00273863	0.00552058	-0.00274471	0.00148714	0.0676341	-0.00580204	0.00224753	0.0111519
cg04285666	-0.008626	0.00623935	0.169614	0.00235047	0.0033881	0.489306	0.00339954	0.00512049	0.508138
cg04285710	0.0295201	0.0138817	0.0356931	-0.00492756	0.00753804	0.514674	-0.0230643	0.0113924	0.0453369
cg04285727	0.00897619	0.00828257	0.280848	-0.0043704	0.00449761	0.333324	-0.00408401	0.00679731	0.549191
cg04285822	0.00127759	0.00391529	0.744811	-0.00181197	0.00212608	0.395924	-0.000876241	0.00321318	0.785594
cg04285853	0.00325739	0.00633115	0.607933	0.00352008	0.00343795	0.308133	-0.00644367	0.00519583	0.217555
cg04285855	-0.00875085	0.0126651	0.491056	0.00443152	0.00687739	0.520683	0.000674441	0.0103939	0.948381
cg04285869	0.0197704	0.0101227	0.0533506	-0.0111412	0.00549683	0.045098	-0.0254417	0.00830746	0.00275954
cg04285895	-0.00216826	0.0116204	0.852325	-0.00303205	0.00631013	0.631822	0.00402211	0.00953661	0.674027
cg04285935	0.0075805	0.0117317	0.519526	-0.00478913	0.00637058	0.453802	0.000100771	0.00962797	0.991668
cg04285956	0.00202567	0.00228521	0.377321	-0.00043028	0.00124092	0.729447	-0.00217143	0.00187542	0.249439
cg04286003	-0.00353033	0.00933528	0.706033	0.00065625	0.00506925	0.897233	-0.000822106	0.00766125	0.914741
cg04286030	-0.0122979	0.0154796	0.42864	0.0158418	0.00840574	0.0621181	-0.00709821	0.0127037	0.577468
cg04286043	-0.00119149	0.00227003	0.600724	0.00115147	0.00123267	0.352286	0.00149877	0.00186296	0.422837
cg04286052	-0.0249176	0.0101227	0.0153862	0.01939	0.00549681	0.000613222	0.0144919	0.00830743	0.0838734
cg04286068	-0.00788978	0.0223483	0.724736	0.00275462	0.0121356	0.820855	0.0239557	0.0183407	0.194228
cg04286158	-0.0111285	0.0133491	0.406285	0.00493163	0.00724884	0.497722	0.00147567	0.0109553	0.893096
cg04286179	-0.00762888	0.0111975	0.497112	-0.00108142	0.00608048	0.859167	0.00484612	0.00918953	0.599011
cg04286193	-0.00328415	0.007422	0.659005	-0.00103268	0.0040303	0.798253	0.0024264	0.00609106	0.691142
cg04286194	0.0106218	0.00882429	0.231291	-0.00446766	0.00479178	0.353192	-0.00425085	0.00724189	0.558419
cg04286195	-9.23813e-06	0.00245581	0.997005	0.000773799	0.00133355	0.562931	-0.000798158	0.00201542	0.692854
cg04286206	0.0191761	0.013589	0.161021	-0.00378333	0.00737909	0.609182	-0.0163785	0.0111521	0.144783
cg04286237	0.0215132	0.0205585	0.297654	-0.0315434	0.0111637	0.00560701	0.00779686	0.0168719	0.644907
cg04286297	-0.0121642	0.0107762	0.261436	0.00473976	0.00585172	0.419702	0.0059119	0.00884379	0.505228
cg04286301	-0.00686733	0.00611954	0.264222	-0.00426888	0.00332304	0.201619	0.00959136	0.00502216	0.0587627
cg04286307	-0.00401834	0.00949578	0.672997	0.00482598	0.00515641	0.351365	-0.000223749	0.00779296	0.977147
cg04286337	-0.00321317	0.0115921	0.782158	0.00384645	0.00629477	0.542424	0.00500347	0.0095134	0.599989
cg04286370	0.0187702	0.0150498	0.214971	-0.0123511	0.00817236	0.133574	-0.0096493	0.012351	0.436331
cg04286377	-0.00113258	0.00977004	0.907924	-0.00101357	0.00530534	0.848841	-0.00353878	0.00801805	0.659824
cg04286417	-0.00244763	0.0025398	0.337305	0.00186993	0.00137916	0.177925	-9.89921e-05	0.00208435	0.962206
cg04286425	-0.0109798	0.00960093	0.255265	-0.00265662	0.00521351	0.611377	0.00975956	0.00787926	0.218116
cg04286438	-0.00907112	0.0129247	0.484259	0.00350112	0.00701839	0.618882	0.0145208	0.010607	0.173795
cg04286455	0.0241509	0.0190638	0.207886	-0.00465881	0.010352	0.653568	-0.0176856	0.0156452	0.26076
cg04286540	-0.0129309	0.0101661	0.206068	0.00156591	0.00552042	0.777205	0.0110477	0.0083431	0.188191
cg04286558	-0.00303911	0.0483194	0.949963	0.0154146	0.0262385	0.558084	-0.0027258	0.0396546	0.945323
cg04286615	-0.00486526	0.0102891	0.637254	-0.00488709	0.00558722	0.383648	0.00190877	0.00844405	0.821582
cg04286638	-0.0128129	0.00843859	0.131789	0.0033701	0.00458233	0.463627	0.00517734	0.00692535	0.456301
cg04286647	0.0184676	0.0237673	0.438817	0.00258412	0.0129062	0.841675	-0.011488	0.0195053	0.557089
cg04286660	-0.00064837	0.00448519	0.885324	0.000500153	0.00243555	0.837674	0.000682301	0.00368089	0.853286
cg04286677	0.0056804	0.00614188	0.357062	0.00038683	0.00333517	0.907876	0.000404509	0.0050405	0.936183
cg04286697	0.00564977	0.0116011	0.627224	-0.00181059	0.00629962	0.774337	-0.00906683	0.00952072	0.34302
cg04286719	0.0164156	0.0211946	0.440285	-0.00373591	0.0115091	0.746097	-0.000199316	0.0173939	0.990878
cg04286737	0.0120886	0.0123019	0.327932	-4.42671e-05	0.00668019	0.994725	-0.0104946	0.0100959	0.300855
cg04286823	0.00735504	0.00440607	0.0979023	-0.00335855	0.00239259	0.163216	-0.00376227	0.00361596	0.300406
cg04286824	0.0152358	0.0170688	0.374016	0.0054511	0.00926873	0.557659	-0.0116289	0.014008	0.408244
cg04286826	0.0149406	0.0123559	0.229185	0.00118283	0.00670953	0.860389	-0.0186252	0.0101402	0.0689449
cg04286878	0.0026304	0.00227993	0.251117	0.000269018	0.00123805	0.828384	-0.00212783	0.00187109	0.25792
cg04286880	-0.0250844	0.0176496	0.158075	0.00980177	0.00958412	0.308689	0.0181872	0.0144846	0.211915
cg04286959	-0.00711621	0.00643497	0.271198	0.00562656	0.00349433	0.11022	0.00481155	0.00528103	0.364235
cg04287075	0.00275574	0.00869155	0.751799	-0.00289734	0.00471969	0.540559	-0.00112243	0.00713295	0.87525
cg04287080	0.00988031	0.0110023	0.371136	-0.0043342	0.00597449	0.469717	-0.0120086	0.00902935	0.186284
cg04287094	0.00864142	0.00747632	0.250251	-0.00252331	0.0040598	0.535533	0.00128304	0.00613564	0.834747
cg04287116	-0.000200748	0.00186457	0.914458	-0.000267551	0.0010125	0.792083	0.00192142	0.0015302	0.211898
cg04287168	-0.00836846	0.0129155	0.518373	0.00292381	0.00701336	0.677571	0.0104557	0.0105994	0.326081
cg04287191	-0.0148541	0.0080319	0.0670873	0.00464841	0.00436149	0.288854	0.0112863	0.00659159	0.0896727
cg04287203	0.0109172	0.0098523	0.270241	-0.00439416	0.00535001	0.413231	-0.00965429	0.00808555	0.23504
cg04287216	0.0122966	0.0153223	0.423975	-0.0080893	0.00832031	0.333067	0.00589787	0.0125746	0.639976
cg04287233	0.00526705	0.00830834	0.527431	0.00117353	0.0045116	0.795263	-0.00555254	0.00681846	0.41721
cg04287259	-0.00431834	0.00646406	0.505499	-0.000194893	0.00351012	0.955822	0.00173111	0.0053049	0.7448
cg04287289	0.00509159	0.00797697	0.524614	-0.00408635	0.00433166	0.347561	-0.00905837	0.00654651	0.169254
cg04287375	-0.00767156	0.00539265	0.157683	0.00342566	0.00292832	0.244595	-0.000529756	0.00442562	0.904938
cg04287379	0.0053606	0.00770854	0.488265	0.00111282	0.0041859	0.790852	-0.0031025	0.00632622	0.624814
cg04287416	0.00234204	0.0133661	0.861227	-0.00272312	0.00725806	0.708245	-0.00256088	0.0109692	0.815838
cg04287484	0.0279453	0.0192057	0.148502	0.00271771	0.0104291	0.794896	-0.038539	0.0157617	0.0160674
cg04287529	-0.00781805	0.0173904	0.653911	-0.00888141	0.00944334	0.349025	0.0106142	0.0142719	0.458634
cg04287561	0.00552364	0.00696025	0.429139	0.00379048	0.00377956	0.318116	-0.00654338	0.00571211	0.254477
cg04287574	-0.00690308	0.00816256	0.399555	0.00301117	0.00443244	0.498344	-0.00281904	0.00669882	0.674703
cg04287686	-0.00105992	0.016182	0.947895	-0.00787315	0.00878715	0.372218	0.0109118	0.0132802	0.413048
cg04287697	-0.016802	0.0124928	0.181411	0.00723514	0.00678383	0.288521	0.00761089	0.0102525	0.459462
cg04287714	0.00729539	0.00325637	0.027078	-0.004351	0.00176828	0.015426	-0.0059933	0.00267242	0.0269244
cg04287747	-0.00499683	0.00806114	0.536628	-0.00250607	0.00437737	0.568147	0.000166489	0.00661559	0.979968
cg04287755	0.00547271	0.0119155	0.646929	-0.00318808	0.00647036	0.623191	0.00696443	0.00977875	0.477849
cg04287854	0.00156759	0.00655318	0.811388	0.000168339	0.00355851	0.962355	-0.00130271	0.00537804	0.809055
cg04287931	-0.00512089	0.0168214	0.761377	-0.00253582	0.00913435	0.78183	0.0105587	0.0138049	0.445997
cg04287966	-0.00214616	0.0070943	0.762828	-0.00299686	0.00385235	0.438281	0.00517711	0.00582212	0.375829
cg04287977	-0.00246435	0.00307013	0.423887	0.00060553	0.00166714	0.717142	0.000600871	0.00251958	0.811952
cg04287982	0.00275816	0.00484942	0.570678	0.00361401	0.00263334	0.172729	-0.00131434	0.00397981	0.741837
cg04287983	-0.00488382	0.0131606	0.711281	-0.0061231	0.00714649	0.393419	0.0114124	0.0108006	0.29299
cg04288036	-0.00317991	0.0033406	0.343236	-0.00123636	0.00181402	0.49695	0.00150786	0.00274156	0.583432
cg04288049	0.00170808	0.00411842	0.679139	0.000755239	0.00223639	0.736229	-0.00179107	0.00337989	0.597236
cg04288063	0.00432351	0.00675812	0.523666	-0.00341996	0.0036698	0.353419	-0.00726445	0.00554623	0.192993
cg04288108	-0.00200483	0.00980628	0.838385	-0.00748389	0.00532502	0.162714	0.00543904	0.00804779	0.500559
cg04288241	0.00370477	0.0043762	0.399072	0.000229988	0.00237637	0.923076	-0.000567095	0.00359145	0.874824
cg04288257	0.0093636	0.008196	0.255743	-0.00677298	0.0044506	0.130926	-0.00923748	0.00672626	0.172438
cg04288299	-0.0182513	0.0202871	0.370271	0.00570795	0.0110163	0.605403	0.0255181	0.0166491	0.12822
cg04288388	0.000150754	0.0205402	0.994157	-0.00686762	0.0111537	0.539349	0.00698717	0.0168568	0.679315
cg04288453	-0.00680363	0.0102489	0.508183	-0.00674117	0.00556538	0.228388	0.00912567	0.00841106	0.280311
cg04288484	-0.00125555	0.0136738	0.927007	-0.00236084	0.00742515	0.751124	-0.00180395	0.0112218	0.872581
cg04288544	0.00797573	0.0158983	0.616902	0.00284688	0.00863314	0.742207	0.00168036	0.0130474	0.89776
cg04288566	0.0373284	0.0166148	0.0266563	-0.0133301	0.0090222	0.142406	-0.0279818	0.0136354	0.0425298
cg04288607	0.00594328	0.0122737	0.629187	0.00252991	0.00666489	0.704983	0.00634754	0.0100728	0.529891
cg04288619	-0.0232407	0.00950132	0.0160279	0.0105819	0.00515942	0.0426443	0.0176485	0.00779751	0.0255765
cg04288683	-0.00386332	0.00222262	0.0849771	-0.000388645	0.00120693	0.748055	0.00276729	0.00182405	0.132108
cg04288795	-0.021854	0.0146815	0.13947	0.0096004	0.00797238	0.231094	0.0229733	0.0120488	0.0591695
cg04288920	-0.00372704	0.0126617	0.769041	-0.00064708	0.00687557	0.925191	0.00898459	0.0103912	0.38912
cg04288961	-0.000569417	0.00619547	0.926938	-0.00426449	0.00336427	0.207624	0.00181223	0.00508447	0.722205
cg04288975	0.00687459	0.00775115	0.377061	-0.00460904	0.00420904	0.275894	-5.82126e-05	0.00636119	0.992715
cg04288999	-0.0171361	0.0142144	0.230581	0.012983	0.00771873	0.0954025	0.0131322	0.0116654	0.262728
cg04289008	-0.0158112	0.00905862	0.0837026	-0.00049681	0.00491902	0.919736	0.00882914	0.0074342	0.237534
cg04289033	-0.00717195	0.00943536	0.448812	-0.00385787	0.0051236	0.453082	0.0113369	0.00774338	0.146023
cg04289036	0.0066558	0.0143845	0.64449	0.00202716	0.00781111	0.795718	-0.0196378	0.0118051	0.0990579
cg04289040	-0.00728068	0.0107198	0.498449	0.00745274	0.00582106	0.203131	0.00102802	0.00879747	0.907188
cg04289045	0.00574563	0.0225115	0.799021	-0.00258667	0.0122242	0.832809	-0.0051151	0.0184746	0.782398
cg04289061	0.000515239	0.00817073	0.949834	-0.0015007	0.00443688	0.735831	-0.00539043	0.00670553	0.423201
cg04289069	0.00350423	0.00800886	0.662575	-0.000863404	0.00434898	0.842997	0.00463407	0.00657269	0.48227
cg04289078	-0.00399704	0.00900722	0.658088	0.00871316	0.00489111	0.0776025	-0.00241098	0.00739202	0.744923
cg04289093	-0.0112461	0.00941182	0.234699	0.00146376	0.00511081	0.775107	0.00387696	0.00772406	0.616718
cg04289130	0.000993329	0.00585007	0.865481	-0.00586566	0.00317671	0.0675143	-0.00108668	0.00480102	0.821355
cg04289131	-0.0037293	0.00242183	0.126464	0.00125019	0.0013151	0.343873	0.00239845	0.00198754	0.230119
cg04289146	0.00826928	0.0117975	0.484824	0.0016134	0.00640629	0.801629	-0.0100215	0.00968193	0.302903
cg04289163	0.0190172	0.0164086	0.248974	0.000758801	0.00891019	0.932288	-0.0108555	0.0134661	0.421903
cg04289208	0.0148832	0.0108086	0.171314	-0.00714463	0.00586927	0.226098	-0.0127771	0.00887033	0.152584
cg04289219	-0.00148902	0.0088109	0.866109	-0.00194803	0.0047845	0.684686	-0.00235674	0.0072309	0.745099
cg04289314	-0.00370939	0.0159924	0.81701	-0.00862533	0.00868418	0.322781	0.00167245	0.0131246	0.898833
cg04289385	0.0125344	0.00953926	0.191587	-0.0027372	0.00518002	0.598276	-0.00772301	0.00782865	0.32605
cg04289454	-0.0109113	0.0182987	0.55221	-5.14121e-05	0.0099366	0.995881	-0.00207027	0.0150173	0.890604
cg04289456	0.00188863	0.00889902	0.832321	-0.00109815	0.00483235	0.820651	-0.00665851	0.00730321	0.363908
cg04289508	-0.00764519	0.00735815	0.301079	-0.00299459	0.00399563	0.455176	0.011218	0.00603866	0.0658875
cg04289575	-0.00317999	0.00654019	0.627776	0.00827419	0.00355146	0.0216417	0.000741238	0.00536738	0.890414
cg04289585	-0.0166966	0.0136731	0.224648	0.00866131	0.00742476	0.245917	0.0158421	0.0112212	0.16083
cg04289624	-0.00191113	0.00351664	0.587916	0.00330982	0.00190961	0.0858541	0.000433806	0.00288602	0.880793
cg04289664	-0.0129549	0.0138142	0.350405	0.00591455	0.00750141	0.432125	0.00887853	0.011337	0.435225
cg04289740	-0.0054513	0.00779055	0.485572	-0.00233143	0.00423043	0.582676	0.00602864	0.00639352	0.347783
cg04289797	0.0208877	0.00999274	0.0388963	-0.00850205	0.00542627	0.120026	-0.0131035	0.00820081	0.112948
cg04289802	-0.0171667	0.00743919	0.0228923	0.000181445	0.00403964	0.964256	0.0127689	0.00610517	0.0387866
cg04289820	0.00271602	0.0167276	0.871314	-0.0199828	0.00908345	0.0299048	-0.00243977	0.013728	0.859268
cg04289880	0.0020749	0.015903	0.896431	-0.00733409	0.00863568	0.397571	-0.0174613	0.0130512	0.183687
cg04289881	-0.0403479	0.0132452	0.00290096	0.0100995	0.00719239	0.16308	0.0330266	0.01087	0.00297202
cg04289891	-0.003992	0.0090914	0.661453	-0.00641451	0.00493682	0.196551	0.00636941	0.0074611	0.395136
cg04289936	-0.00193784	0.00455486	0.671343	0.000699986	0.00247339	0.777703	0.00117405	0.00373807	0.754055
cg04289959	-0.00714009	0.0244582	0.77089	0.000457376	0.0132813	0.972591	0.0201553	0.0200723	0.317516
cg04289992	-0.00108173	0.0151868	0.943345	0.00182003	0.00824675	0.825738	0.00326699	0.0124634	0.793715
cg04290005	-0.0175922	0.0143096	0.221547	0.00627938	0.00777042	0.42077	0.0130611	0.0117436	0.268482
cg04290033	-0.00302849	0.00706124	0.668843	-0.000852938	0.0038344	0.824381	0.00370754	0.005795	0.523644
cg04290085	-0.0025723	0.00329111	0.436135	0.000189855	0.00178714	0.915591	0.00222463	0.00270094	0.411921
cg04290092	-0.00909689	0.00651456	0.165407	0.00213973	0.00353754	0.546516	0.00594687	0.00534634	0.268424
cg04290108	0.0120192	0.0188229	0.524449	0.0016931	0.0102212	0.86874	-0.00901489	0.0154475	0.560696
cg04290119	-0.00302397	0.00290886	0.300819	-0.0011881	0.00157957	0.453558	0.00423043	0.00238723	0.0791455
cg04290133	0.00183947	0.00210802	0.384779	-0.000306994	0.0011447	0.789058	-0.000159085	0.00173	0.9269
cg04290145	-0.0193739	0.0145686	0.186324	0.0101333	0.00791108	0.202922	0.0252513	0.0119561	0.0369502
cg04290158	-0.00254429	0.00534045	0.634721	0.000367432	0.00289998	0.899408	-0.0019841	0.00438278	0.651654
cg04290162	-0.00385711	0.0030459	0.208071	0.00228553	0.00165399	0.169824	0.00162616	0.0024997	0.516699
cg04290171	0.00227637	0.0152574	0.88167	-0.0020633	0.00828507	0.803796	-0.0033917	0.0125214	0.786996
cg04290174	0.00980649	0.00867865	0.260953	-0.00408903	0.00471269	0.387467	-0.0039683	0.00712236	0.57855
cg04290197	-0.0129693	0.00902887	0.153718	0.00400719	0.00490287	0.415515	0.0100679	0.00740978	0.177014
cg04290274	-0.00617822	0.00776336	0.427852	-0.000242333	0.00421567	0.954264	0.00818692	0.00637121	0.201496
cg04290300	-0.00534721	0.0109374	0.625891	-0.000929043	0.00593923	0.875985	0.0100156	0.00897605	0.266935
cg04290346	-0.000676514	0.00429402	0.875102	0.000287792	0.00233175	0.901997	0.00132003	0.00352401	0.708691
cg04290349	0.000244675	0.00317455	0.938705	-0.000191132	0.00172385	0.911917	0.00190516	0.00260528	0.46617
cg04290350	0.0290749	0.0196762	0.142355	-0.00258339	0.0106846	0.809396	-0.0250159	0.0161478	0.12421
cg04290396	0.00083399	0.00324364	0.79757	-0.00044529	0.00176136	0.800887	-0.00134503	0.00266198	0.614377
cg04290427	0.00213957	0.0156594	0.891572	-0.0150902	0.0085034	0.0787288	0.00988354	0.0128513	0.443501
cg04290465	0.0153869	0.0206412	0.457594	-0.0116281	0.0112086	0.301813	0.000331286	0.0169398	0.984432
cg04290483	0.00165478	0.00938378	0.860347	0.000393738	0.00509559	0.938549	0.00371742	0.00770104	0.630257
cg04290510	-0.0011369	0.00507196	0.823054	-0.00259131	0.00275418	0.348836	0.00129184	0.00416244	0.756878
cg04290528	0.000934555	0.00454751	0.837554	0.00315166	0.00246939	0.204541	4.27926e-05	0.00373203	0.990872
cg04290563	-0.00777182	0.0090394	0.391785	0.00225495	0.00490858	0.646861	0.00372504	0.00741842	0.616577
cg04290579	0.00753684	0.00338174	0.027868	-0.000403902	0.00183636	0.82632	-0.0069059	0.00277532	0.0143335
cg04290586	-0.00339947	0.00656382	0.605561	0.00306247	0.00356429	0.392094	-0.00104448	0.00538677	0.846614
cg04290620	-0.0161633	0.0121761	0.187104	0.00698022	0.00661188	0.293415	0.0116983	0.00999264	0.244254
cg04290666	-0.0300633	0.0139205	0.0329725	0.00663544	0.00755915	0.381964	0.0281779	0.0114243	0.0151874
cg04290709	-0.0121056	0.00977137	0.218023	0.00409529	0.00530606	0.44188	0.00825314	0.00801913	0.305652
cg04290722	0.0305014	0.0195858	0.122266	-0.00967689	0.0106355	0.364881	-0.0336595	0.0160736	0.0385493
cg04290733	0.00236661	0.0190284	0.901247	0.00333008	0.0103328	0.747851	-0.0190685	0.0156162	0.224668
cg04290747	0.0243867	0.0116768	0.0390621	0.00431837	0.00634074	0.49727	-0.0192736	0.00958286	0.0467431
cg04290766	0.00145075	0.00742373	0.845424	-0.002993	0.00403124	0.459396	0.00249324	0.00609248	0.683165
cg04290779	0.0105037	0.0102148	0.306074	0.00145104	0.00554686	0.794121	-0.0109348	0.00838307	0.194825
cg04290797	-0.0111617	0.0121666	0.360939	0.0042949	0.00660674	0.516997	0.0093163	0.00998487	0.352842
cg04290819	-0.00773586	0.00617453	0.212911	0.00672356	0.0033529	0.0473867	0.00128422	0.00506729	0.800407
cg04290820	0.0181665	0.0166441	0.277453	-0.0165974	0.00903811	0.0690014	-0.0087919	0.0136594	0.521142
cg04290826	0.00322346	0.00925487	0.728282	-0.00355409	0.00502559	0.480939	-0.00489484	0.00759525	0.520618
cg04290835	-0.0168275	0.0112731	0.138373	-0.0022371	0.00612151	0.715477	0.00758923	0.00925154	0.413807
cg04290862	0.0138275	0.00921184	0.136206	-0.00274727	0.00500222	0.583974	-0.00757078	0.00755994	0.318815
cg04290923	0.0131116	0.0101523	0.199241	-0.00770116	0.00551289	0.165245	-0.0124607	0.00833173	0.137628
cg04290981	-0.0106791	0.0118907	0.371093	0.00576522	0.00645691	0.373873	0.0104553	0.00975843	0.286329
cg04291014	-0.019546	0.017505	0.266602	0.0148836	0.0095056	0.120275	-0.000970002	0.014366	0.94629
cg04291024	0.0251262	0.0211922	0.238321	0.0161491	0.0115078	0.163339	-0.0274922	0.0173919	0.116808
cg04291025	-0.00220454	0.00479043	0.646283	5.25741e-05	0.0026013	0.983912	0.00192313	0.00393139	0.625693
cg04291079	0.0184642	0.0269804	0.495189	0.00985176	0.0146509	0.502718	-0.00842583	0.0221422	0.704283
cg04291082	-0.00686937	0.00425126	0.108992	8.67988e-05	0.00230852	0.970075	0.00604965	0.00348891	0.0857256
cg04291097	0.0123208	0.00855665	0.152734	-0.00412571	0.00464644	0.376517	-0.00267232	0.00702224	0.70427
cg04291124	-0.00289867	0.00239806	0.229347	0.00100981	0.00130219	0.439729	-0.000219489	0.00196803	0.911401
cg04291149	-0.00398761	0.00600119	0.50778	0.00281963	0.00325877	0.388789	0.00457198	0.00492504	0.355277
cg04291190	-0.00160165	0.00477751	0.738077	0.000651837	0.00259429	0.802083	-0.00175794	0.00392079	0.654772
cg04291221	-0.00594255	0.00546543	0.279282	0.000962708	0.00296784	0.746267	0.00384232	0.00448535	0.393507
cg04291377	0.004393	0.00676432	0.51741	-0.00378635	0.00367317	0.30489	0.00124704	0.00555132	0.822677
cg04291383	0.0141464	0.00846158	0.0973992	-0.00311397	0.00459482	0.499377	-0.00825684	0.00694422	0.236991
cg04291404	-0.0151491	0.0145147	0.298909	0.00814844	0.00788181	0.303484	-0.00076394	0.0119119	0.948981
cg04291430	0.0119885	0.00821849	0.147492	-0.00563164	0.00446281	0.209653	-0.0152123	0.00674472	0.0260847
cg04291471	-0.0251946	0.014385	0.082656	0.00190138	0.00781135	0.80814	0.0210567	0.0118054	0.0772385
cg04291668	-0.000962266	0.00248295	0.699099	-0.00121478	0.0013483	0.369569	0.00105714	0.0020377	0.604949
cg04291685	-0.0111307	0.00941382	0.239607	0.00196086	0.0051119	0.702025	0.015978	0.0077257	0.0409693
cg04291704	0.00217877	0.00467135	0.641843	-0.000802421	0.00253664	0.75235	-0.00328954	0.00383367	0.392721
cg04291841	-0.00634184	0.00596295	0.289866	0.000349884	0.00323801	0.914149	0.00118786	0.00489365	0.808663
cg04291842	-0.00747101	0.00459532	0.106857	-0.000936804	0.00249536	0.708072	0.00333746	0.00377127	0.378104
cg04291888	-0.0127946	0.00537533	0.0190214	0.00692515	0.00291892	0.0194043	0.00577695	0.00441141	0.193077
cg04291891	0.0169052	0.018798	0.37045	-0.00886729	0.0102077	0.386909	-0.00811639	0.015427	0.599868
cg04291905	-0.0057414	0.00837944	0.494673	0.00574545	0.00455021	0.209375	0.00605818	0.00687681	0.380261
cg04291932	-0.00375661	0.00415335	0.367718	0.00161715	0.00225535	0.474877	0.000333346	0.00340855	0.922271
cg04291946	-0.0170024	0.0123428	0.171149	0.00294013	0.00670241	0.661762	0.00903806	0.0101295	0.374204
cg04291969	0.00539878	0.00751815	0.474218	-0.000407751	0.00408251	0.920623	-0.00497285	0.00616997	0.421995
cg04291970	0.0146239	0.0131411	0.268203	-0.0049276	0.00713587	0.491309	-0.00266365	0.0107846	0.805378
cg04291996	-0.0149667	0.0122815	0.225589	-0.000808923	0.00666912	0.90368	0.00955661	0.0100791	0.345128
cg04292080	-0.0102579	0.0119073	0.390848	0.00325068	0.00646593	0.616152	0.0056293	0.00977206	0.565751
cg04292104	-0.00182514	0.00792461	0.818277	0.00163451	0.00430323	0.704801	-0.00366962	0.00650354	0.573732
cg04292159	-0.00230871	0.00421042	0.584574	0.00402199	0.00228635	0.0813349	0.000995864	0.00345539	0.773732
cg04292187	0.00691106	0.00255728	0.00797357	-0.002027	0.00138866	0.147228	-0.0048722	0.0020987	0.0221001
cg04292194	0.00370403	0.0201873	0.854757	0.00186879	0.0109621	0.864948	0.00641749	0.0165673	0.699238
cg04292247	-0.0287131	0.0243316	0.240517	0.00764077	0.0132126	0.564247	0.0253657	0.0199684	0.206661
cg04292301	0.0157805	0.0180464	0.383784	-0.00271688	0.00979956	0.782112	-0.0154869	0.0148102	0.297997
cg04292355	0.00308785	0.00230041	0.182261	-0.0016552	0.00124917	0.187905	-0.00253173	0.00188789	0.182672
cg04292399	-0.00165619	0.00527401	0.754094	0.00374501	0.0028639	0.193714	0.0011726	0.00432826	0.786963
cg04292453	-0.0033032	0.00954784	0.730031	-0.000362955	0.00518468	0.944317	0.00314159	0.00783569	0.689247
cg04292549	-0.0431311	0.0458425	0.348841	-0.00508159	0.0248934	0.838626	0.0502921	0.0376218	0.184053
cg04292594	0.0085379	0.0115737	0.462269	-0.00247393	0.00628477	0.694609	-0.00326515	0.00949827	0.731681
cg04292660	0.00205349	0.00766652	0.789315	-0.00014709	0.00416308	0.971879	0.0001518	0.00629173	0.980795
cg04292672	0.0371664	0.0190457	0.0535484	-0.00454286	0.0103422	0.66134	-0.0266394	0.0156304	0.0911413
cg04292718	0.00198185	0.00439534	0.652951	-0.00024725	0.00238676	0.917682	-0.00163197	0.00360715	0.651853
cg04292728	0.00266534	0.00309216	0.39058	-0.00263576	0.0016791	0.119347	-0.000827465	0.00253766	0.744988
cg04292830	-0.00727288	0.0108262	0.50313	-0.0018274	0.00587887	0.756509	-0.000806121	0.00888484	0.927872
cg04292846	-0.0169058	0.0190676	0.377217	0.0237264	0.0103541	0.0238393	0.00329208	0.0156484	0.833761
cg04292889	0.0214695	0.0100343	0.0345961	-0.00242261	0.00544883	0.657474	-0.0186148	0.0082349	0.0257602
cg04292938	0.00165728	0.00779577	0.832043	-0.00258395	0.00423327	0.542861	0.00131737	0.00639781	0.837242
cg04292941	-0.000980668	0.0085908	0.909324	0.0070745	0.00466498	0.132259	0.00267398	0.00705027	0.705216
cg04292976	0.0381708	0.0251307	0.131659	0.00352869	0.0136465	0.796444	-0.0222739	0.0206242	0.282509
cg04293065	-0.00396958	0.00298839	0.186818	0.00050701	0.00162276	0.7553	0.00257839	0.0024525	0.295411
cg04293067	-0.00326534	0.0144516	0.821659	0.00650801	0.0078475	0.408725	0.00678582	0.0118601	0.568383
cg04293085	-0.0141918	0.0129444	0.275314	0.0118098	0.0070291	0.0957698	-0.000980819	0.0106232	0.926605
cg04293108	0.0112277	0.059167	0.849844	-0.0304288	0.0321289	0.345671	0.0219399	0.0485569	0.652274
cg04293152	-0.00208137	0.0181764	0.909043	0.00509065	0.00987015	0.607056	0.00596365	0.0149169	0.690086
cg04293155	-0.0032622	0.0059651	0.585568	0.00405622	0.00323917	0.213139	0.0015728	0.00489541	0.748608
cg04293175	-0.00171997	0.00716387	0.810707	0.00695205	0.00389013	0.0766754	0.000869439	0.00587922	0.882705
cg04293180	-0.00721761	0.00370181	0.0537508	0.000933355	0.00201016	0.643337	0.00679894	0.00303799	0.027237
cg04293218	0.00807377	0.00393283	0.0424533	-0.00200462	0.00213561	0.34996	-0.00645118	0.00322758	0.0480999
cg04293259	-0.0053251	0.0084377	0.529279	-0.00232229	0.00458185	0.613278	0.0059058	0.00692463	0.395585
cg04293265	-0.011067	0.0158688	0.487021	0.00104143	0.00861708	0.904025	0.0129939	0.0130231	0.320588
cg04293275	0.0013048	0.0128354	0.919215	-0.00212659	0.00696989	0.760858	-0.000211208	0.0105337	0.984039
cg04293307	0.00183141	0.00872211	0.834077	0.000501804	0.00473629	0.915816	0.00238876	0.00715803	0.739229
cg04293325	0.00296273	0.00931412	0.75102	-0.000394502	0.00505776	0.93797	-0.00066478	0.00764388	0.930854
cg04293328	2.59517e-05	0.00909763	0.997729	0.00126641	0.0049402	0.798161	0.00279868	0.00746621	0.708496
cg04293353	-0.0161569	0.0125236	0.199716	0.0101112	0.00680056	0.139922	0.00397075	0.0102778	0.69999
cg04293369	0.0178376	0.0173704	0.306722	0.00187215	0.00943249	0.843037	-0.01957	0.0142555	0.172605
cg04293460	-0.0326529	0.0101074	0.00162956	0.0146103	0.00548851	0.00893235	0.0225195	0.00829488	0.00770013
cg04293474	-0.0119806	0.0160048	0.455718	0.00691608	0.00869094	0.427874	0.017176	0.0131348	0.19371
cg04293489	-0.00411456	0.010096	0.684401	-5.63156e-06	0.00548235	0.999182	0.00666916	0.00828557	0.422607
cg04293501	-0.0233185	0.0098291	0.0194099	0.00531965	0.00533741	0.321111	0.0152526	0.00806651	0.0612747
cg04293526	-0.000837027	0.00361488	0.817317	0.000413136	0.00196295	0.833693	3.68854e-05	0.00296664	0.990102
cg04293602	0.0436143	0.0165276	0.00952488	0.000711398	0.00897483	0.936965	-0.0478746	0.0135638	0.000608903
cg04293614	0.00824301	0.0070631	0.245713	0.00270494	0.00383541	0.482143	-0.00493156	0.00579652	0.39674
cg04293648	0.00137098	0.00855938	0.873039	0.00452342	0.00464792	0.332582	0.0040568	0.00702448	0.564766
cg04293662	0.00895972	0.0113869	0.433065	0.00241107	0.00618333	0.697342	-0.000461859	0.00934497	0.960672
cg04293688	0.0291599	0.0151992	0.0576373	-0.0101983	0.00825347	0.219224	-0.0275149	0.0124736	0.0294738
cg04293703	-0.00798979	0.015359	0.603969	0.013287	0.00834028	0.114004	-0.00381416	0.0126048	0.762769
cg04293724	-0.0151227	0.0166326	0.365222	-0.00921832	0.00903186	0.309663	0.0217711	0.01365	0.113593
cg04293725	0.00499336	0.00709183	0.482858	-0.00233443	0.00385101	0.54564	0.00174075	0.0058201	0.765433
cg04293733	-0.000966628	0.00314553	0.759195	0.00105249	0.00170809	0.539051	0.00110523	0.00258147	0.669385
cg04293770	0.0408729	0.0168869	0.0171412	-0.00572925	0.00916994	0.533405	-0.0286008	0.0138587	0.0413947
cg04293778	-0.0120421	0.00999959	0.231075	0.00281476	0.00542999	0.605239	0.00720165	0.00820643	0.382094
cg04293811	0.00405234	0.0114376	0.723794	-0.00611206	0.00621088	0.327232	-0.0113507	0.00938661	0.229163
cg04293820	-0.0114842	0.0112561	0.309842	0.00143094	0.0061123	0.815335	0.015682	0.00923762	0.0924071
cg04293876	0.00505357	0.00308639	0.10441	-0.000123354	0.00167597	0.941461	-0.00225714	0.00253292	0.374809
cg04293877	0.00467214	0.00598553	0.436731	-0.00223655	0.00325027	0.49283	-0.00551092	0.00491219	0.264353
cg04293879	-0.00724299	0.0123316	0.55817	-0.00195829	0.0066963	0.770498	0.00751797	0.0101202	0.459146
cg04293891	-0.012446	0.0110746	0.263534	0.00370946	0.00601376	0.538622	0.0109771	0.0090887	0.229724
cg04293902	-0.00369757	0.00368051	0.317277	-0.000784321	0.00199859	0.695495	0.00331007	0.00302051	0.275532
cg04293930	-0.00479777	0.00527535	0.365091	0.0037856	0.00286463	0.189077	-0.00126361	0.00432936	0.770935
cg04293948	0.0197597	0.0176117	0.264319	-0.00335832	0.0095635	0.72614	-0.0209834	0.0144535	0.149406
cg04293989	0.00456917	0.0080398	0.570976	0.0016531	0.00436578	0.705677	-0.00759931	0.00659807	0.251922
cg04294052	-0.00591634	0.0152504	0.698805	0.00683593	0.00828128	0.410893	-0.00274603	0.0125156	0.826739
cg04294058	-0.0019905	0.00236055	0.400925	0.00121809	0.00128183	0.344055	0.000348907	0.00193725	0.857402
cg04294170	0.00117441	0.0116253	0.919717	-0.00847597	0.00631275	0.182142	0.00861479	0.00954057	0.368518
cg04294190	0.00230598	0.0117863	0.845246	-0.00332187	0.00640023	0.604787	0.00665488	0.00967278	0.4929
cg04294206	0.00480946	0.00577207	0.406521	-0.000674392	0.00313436	0.83004	-0.00280073	0.004737	0.555569
cg04294207	-0.00951822	0.0124105	0.444755	0.00284321	0.00673917	0.673926	0.0100995	0.010185	0.323567
cg04294285	0.00754527	0.0167999	0.654224	-0.014857	0.00912269	0.106263	-0.00210808	0.0137873	0.878757
cg04294319	0.00420149	0.00870212	0.630188	-0.00415093	0.00472543	0.381629	-0.00474899	0.00714163	0.50746
cg04294331	-0.00532344	0.00927203	0.567046	0.00638971	0.00503491	0.207091	0.00274739	0.00760934	0.718751
cg04294383	0.0162927	0.0114821	0.158737	-0.00261323	0.00623504	0.675946	-0.0128921	0.00942312	0.174058
cg04294388	-0.0107715	0.00666657	0.109013	0.00541558	0.00362009	0.137522	0.0071944	0.0054711	0.19125
cg04294412	-0.000812369	0.00273126	0.766697	0.000298856	0.00148313	0.840678	-0.00116723	0.00224148	0.603595
cg04294437	0.0108415	0.0091515	0.238703	-0.0012744	0.00496945	0.798085	-0.00522114	0.00751042	0.488405
cg04294438	-0.00826125	0.0135921	0.544574	0.0157547	0.00738078	0.0350175	0.00141806	0.0111547	0.899072
cg04294529	-0.00340761	0.00642075	0.596684	-0.000443804	0.0034866	0.898945	0.00487331	0.00526936	0.357074
cg04294563	0.00119941	0.00305875	0.695725	0.00058239	0.00166097	0.726534	-0.00177288	0.00251025	0.481522
cg04294566	0.00050177	0.00251934	0.8425	-0.00171183	0.00136806	0.213486	0.000775597	0.00206757	0.708289
cg04294625	-0.00206423	0.00209373	0.326341	0.00197672	0.00113694	0.0848973	0.00256873	0.00171828	0.137792
cg04294658	0.000709994	0.00536658	0.894989	-0.00103969	0.00291417	0.721947	-0.00267283	0.00440423	0.545183
cg04294677	-0.000678996	0.00313126	0.828731	-0.00242309	0.00170034	0.15697	-0.00101064	0.00256975	0.694872
cg04294888	0.00434523	0.00513247	0.399047	-0.00625059	0.00278704	0.0269184	-0.000946656	0.00421209	0.822593
cg04294894	0.0108548	0.00789202	0.171799	-0.00559962	0.00428553	0.194062	-0.000419039	0.00647679	0.948531
cg04294908	0.00543584	0.0112796	0.630822	0.00806961	0.00612506	0.190417	-0.00567992	0.0092569	0.540755
cg04294952	-0.00469406	0.00702752	0.505563	-0.000272222	0.00381609	0.94326	0.00458881	0.00576732	0.427945
cg04294959	0.00127907	0.00231863	0.582308	-0.00119922	0.00125906	0.342947	-0.000841516	0.00190284	0.659183
cg04294971	-0.0123075	0.00933359	0.190033	0.00299605	0.00506834	0.555645	0.00761889	0.00765986	0.322088
cg04294979	0.00144264	0.00790743	0.855573	-0.00567445	0.0042939	0.189072	0.002017	0.00648944	0.756532
cg04294990	-0.0201608	0.00627409	0.0017217	0.00340091	0.00340696	0.320362	0.0127955	0.005149	0.0144594
cg04295034	0.000477147	0.0135067	0.971883	-0.0044853	0.00733444	0.542104	0.0114431	0.0110847	0.304178
cg04295094	0.02196	0.0165879	0.188296	-0.00795424	0.00900758	0.379129	-0.0161817	0.0136133	0.23713
cg04295117	-0.0165882	0.0155268	0.287699	-0.00395597	0.00843139	0.639859	0.0245203	0.0127425	0.0569012
cg04295144	0.000688814	0.0137057	0.960008	0.00152334	0.00744251	0.838199	-0.00348411	0.011248	0.757334
cg04295202	-0.00557923	0.00972192	0.56722	0.00232466	0.00527921	0.660553	0.00379262	0.00797855	0.635479
cg04295209	0.00393398	0.00971232	0.686227	-0.00266184	0.00527399	0.614772	-0.00104434	0.00797067	0.895996
cg04295258	0.0109067	0.0160574	0.498416	0.000714493	0.0087195	0.934842	-0.0064416	0.0131779	0.625944
cg04295270	0.0197786	0.0237251	0.406281	-0.0138849	0.0128832	0.283502	-0.0268715	0.0194706	0.170353
cg04295283	0.00629763	0.01591	0.692999	0.00437351	0.00863948	0.613713	-0.00196395	0.013057	0.880714
cg04295298	0.0117972	0.0078991	0.138174	-0.0034989	0.00428938	0.416427	-0.0116339	0.0064826	0.0754576
cg04295322	-0.0110453	0.0113615	0.333098	0.0123745	0.00616952	0.0473386	0.00424503	0.00932409	0.649808
cg04295391	-0.0220552	0.014787	0.138686	0.00202455	0.00802966	0.801408	0.00573608	0.0121354	0.637382
cg04295406	-0.000180344	0.00936559	0.984672	0.00210241	0.00508571	0.680122	0.000596557	0.00768612	0.938275
cg04295473	0.00655466	0.015652	0.676197	-0.0076398	0.00849936	0.370687	0.00275918	0.0128452	0.830319
cg04295543	0.00586533	0.0122839	0.633967	0.00385832	0.00667041	0.564161	-0.00596108	0.0100811	0.555525
cg04295549	0.00212263	0.025982	0.935037	-0.00311174	0.0141088	0.825849	0.00487813	0.0213229	0.819469
cg04295612	0.00253617	0.00499644	0.612753	-0.000501221	0.00271317	0.853776	-0.0017642	0.00410046	0.66786
cg04295632	0.005195	0.00933914	0.579163	-0.00848847	0.00507135	0.0970095	-0.000333078	0.00766441	0.965415
cg04295664	0.0355293	0.017034	0.0393109	-0.0137079	0.00924984	0.141208	-0.0291356	0.0139794	0.0394602
cg04295700	-0.0356095	0.0767281	0.643493	-0.00298779	0.0416649	0.942963	-0.017296	0.0629689	0.784081
cg04295702	-0.0193554	0.00976648	0.0499936	0.000856904	0.00530341	0.871936	0.0136655	0.00801512	0.0910234
cg04295786	0.0336443	0.0213539	0.118	-0.00143719	0.0115956	0.901587	-0.0396537	0.0175247	0.0256156
cg04295815	0.0130827	0.0129889	0.316039	-0.00166196	0.00705326	0.814158	-0.0131488	0.0106597	0.220015
cg04295897	0.00351709	0.00695138	0.613901	0.00699939	0.00377474	0.0663794	-0.000571947	0.00570483	0.920323
cg04295991	0.000493008	0.00375195	0.895698	-0.00437855	0.00203739	0.0338183	0.00295885	0.00307913	0.338692
cg04296126	-0.00868916	0.0154303	0.574496	0.00908619	0.00837895	0.280555	0.0105043	0.0126632	0.408613
cg04296137	0.00191812	0.0111141	0.863296	0.00510824	0.0060352	0.399163	-0.00892961	0.0091211	0.329726
cg04296147	0.00189661	0.0029156	0.516723	-0.00154112	0.00158323	0.332488	-0.000846129	0.00239276	0.7243
cg04296162	-0.0104078	0.00853815	0.225461	0.00178864	0.00463639	0.700403	0.00498169	0.00700706	0.478618
cg04296178	-0.00402436	0.0088991	0.652001	-0.0026956	0.0048324	0.578101	0.00293511	0.00730328	0.688546
cg04296187	-0.00504114	0.00721475	0.486198	-0.00441475	0.00391776	0.262256	-0.000280279	0.00592098	0.962331
cg04296203	-0.0164213	0.0129707	0.208178	0.00813349	0.00704337	0.250686	0.0110982	0.0106448	0.299421
cg04296206	-0.0019225	0.00794454	0.809238	0.000667768	0.00431405	0.877271	0.00168615	0.00651989	0.796415
cg04296241	-0.00291122	0.0101159	0.774052	-0.00958486	0.00549316	0.0838001	0.00506708	0.00830191	0.542888
cg04296257	-0.00221069	0.0026032	0.397603	0.000372022	0.00141359	0.792908	0.000921196	0.00213638	0.667171
cg04296289	0.011316	0.0218446	0.605485	0.00286506	0.0118621	0.809593	-0.00332245	0.0179274	0.853313
cg04296321	0.00491658	0.00956393	0.60823	-0.00599791	0.00519341	0.250631	-0.00191298	0.00784889	0.807897
cg04296351	-0.00454158	0.00326068	0.166478	0.00289395	0.00177062	0.105028	0.00170963	0.00267596	0.524227
cg04296386	0.00195505	0.006007	0.745449	-0.00033037	0.00326193	0.919512	0.000337827	0.0049298	0.94549
cg04296397	0.0128893	0.0111193	0.24889	0.00370696	0.00603801	0.540524	-0.00683016	0.00912534	0.455766
cg04296398	-0.00329182	0.0082139	0.689373	-0.000772566	0.00446032	0.862806	0.00302452	0.00674096	0.654546
cg04296434	0.00301077	0.00191643	0.119047	5.60138e-05	0.00104066	0.957172	-0.00194204	0.00157277	0.219539
cg04296452	-0.0332265	0.014589	0.0246894	0.00519106	0.00792213	0.513668	0.0210723	0.0119728	0.0811862
cg04296488	0.0447926	0.0153122	0.00418069	-0.0099093	0.00831485	0.23592	-0.028451	0.0125664	0.0255315
cg04296514	-0.0276964	0.0173812	0.113924	0.00579907	0.00943836	0.54021	0.0192801	0.0142643	0.179268
cg04296534	0.0043058	0.00952593	0.652153	-0.00422701	0.00517278	0.415602	0.00437974	0.00781771	0.57646
cg04296540	0.0053415	0.0092092	0.563088	0.000453815	0.00500079	0.927857	-0.00282448	0.00755777	0.709333
cg04296578	-0.00445188	0.00328573	0.178221	0.000643348	0.00178422	0.719107	0.00400936	0.00269652	0.139911
cg04296635	0.0066148	0.0112788	0.558755	-0.00376786	0.00612464	0.539695	-0.00223263	0.00925626	0.809848
cg04296699	-0.0113843	0.00948244	0.232497	0.00548845	0.00514916	0.288807	0.00326049	0.00778202	0.67605
cg04296735	0.00722384	0.00983103	0.464025	-0.00135419	0.00533846	0.800227	0.00295775	0.0080681	0.714623
cg04296743	0.0196822	0.01365	0.152166	-0.00823519	0.00741226	0.268981	-0.0113837	0.0112023	0.311768
cg04296772	-0.00396395	0.0081113	0.62603	-0.000125444	0.0044046	0.977331	0.00379018	0.00665675	0.570263
cg04296778	-0.00237346	0.00774654	0.759887	0.00461638	0.00420654	0.27485	-0.00242388	0.00635741	0.703739
cg04296790	0.00386965	0.00742702	0.603398	-0.0031257	0.00403303	0.439987	-0.00426327	0.00609518	0.485748
cg04296805	-0.00183227	0.00214789	0.39548	0.00105451	0.00116635	0.36791	0.00150985	0.00176272	0.393558
cg04296829	-0.0154191	0.0159906	0.337031	-0.0031587	0.00868324	0.716729	0.0262766	0.0131231	0.0477116
cg04296837	-0.0119203	0.0139517	0.394744	0.00502773	0.00757609	0.508315	0.00586902	0.0114499	0.60927
cg04296842	0.00227682	0.00689598	0.741903	0.0032242	0.00374466	0.391104	0.0021181	0.00565937	0.708928
cg04296885	0.00640647	0.00467304	0.173183	-0.0032968	0.00253756	0.196591	-0.00498996	0.00383505	0.195927
cg04296894	0.00339131	0.00848953	0.690321	0.00182729	0.00460999	0.692595	-0.00839191	0.00696716	0.230983
cg04296903	0.000971068	0.002264	0.668823	-0.00109387	0.0012294	0.375539	0.000421875	0.00185802	0.820801
cg04296930	0.0403984	0.030917	0.19405	0.00823559	0.0167886	0.624724	-0.0281191	0.0253729	0.270178
cg04297001	0.00651965	0.00938988	0.488941	-7.4798e-05	0.0050989	0.988322	-0.00746843	0.00770605	0.33459
cg04297067	0.0143756	0.0088779	0.108256	0.00237324	0.00482088	0.623501	-0.00992104	0.00728588	0.176081
cg04297093	-0.000699821	0.00599632	0.907304	0.00493528	0.00325613	0.132467	0.000693582	0.00492104	0.888173
cg04297105	-0.0209016	0.0405854	0.607585	-0.00845559	0.0220387	0.701964	0.0176706	0.0333075	0.596816
cg04297163	0.00367579	0.00481637	0.446985	-0.00131023	0.00261539	0.617394	-0.00303047	0.00395268	0.44491
cg04297223	0.00557627	0.00791935	0.482838	-0.00207774	0.00430037	0.629946	-0.0109073	0.00649922	0.0961373
cg04297246	0.000400697	0.00415509	0.92335	-0.00060155	0.0022563	0.790269	-0.00250104	0.00340998	0.464846
cg04297258	0.00375874	0.00366463	0.307293	0.000874797	0.00198997	0.661087	-0.00482537	0.00300748	0.111481
cg04297264	0.00737415	0.00474635	0.123142	-0.00287417	0.00257737	0.267213	-0.00121978	0.00389522	0.754761
cg04297406	0.00833745	0.0159202	0.601539	-0.00849578	0.008645	0.327892	-0.00200371	0.0130653	0.878395
cg04297410	-0.00161399	0.00461641	0.727293	0.00241672	0.00250681	0.33713	0.00185755	0.00378858	0.624896
cg04297457	-0.00247705	0.0139499	0.859389	0.00777888	0.00757508	0.306718	-0.000836912	0.0114483	0.941857
cg04297507	-0.00356642	0.0082217	0.665297	0.00638601	0.00446456	0.155442	0.00173473	0.00674736	0.797583
cg04297522	0.0173249	0.0160699	0.283349	-0.00296519	0.00872628	0.734655	-0.00647505	0.0131882	0.624423
cg04297581	-0.00981754	0.0085625	0.254045	0.00569264	0.00464962	0.223445	0.0097463	0.00702704	0.168255
cg04297635	-0.0151838	0.0217923	0.487428	0.0101236	0.0118337	0.394141	0.00823491	0.0178844	0.646101
cg04297641	0.00797919	0.00847636	0.34859	0.00250031	0.00460284	0.588084	-0.00466797	0.00695635	0.503603
cg04297660	0.0202397	0.111928	0.856836	-0.0292729	0.0607793	0.631028	-0.0188186	0.0918567	0.838053
cg04297664	-0.00525603	0.0044891	0.244193	0.00171474	0.00243768	0.483273	0.00355236	0.0036841	0.33704
cg04297686	0.00352391	0.00531069	0.508366	0.000212261	0.00288382	0.941459	-0.00440932	0.00435836	0.313906
cg04297715	-0.00400396	0.0108775	0.713509	0.0042489	0.00590671	0.473461	0.00258456	0.00892692	0.772725
cg04297819	0.00701262	0.00849505	0.410877	-0.00967222	0.00461299	0.0383093	-0.00082014	0.00697168	0.906568
cg04297829	-0.00946235	0.0138375	0.495528	0.0111264	0.00751406	0.141535	0.000183469	0.0113561	0.987139
cg04297860	-0.00829494	0.0102021	0.417939	0.00754846	0.00553995	0.175808	0.0015783	0.00837262	0.850826
cg04297867	-0.033908	0.00972418	0.000703151	0.0120083	0.00528043	0.0248999	0.0257313	0.00798041	0.00166259
cg04297868	-0.00256708	0.00345729	0.45936	-0.000305	0.00187738	0.871241	0.00305035	0.00283732	0.28469
cg04297907	-0.0138378	0.0112957	0.223175	0.00170582	0.00613381	0.781457	0.00147421	0.00927013	0.873938
cg04297908	-0.0217838	0.0153745	0.159344	-0.000516726	0.00834867	0.95076	0.00603939	0.0126175	0.633136
cg04297912	-0.00953423	0.0126218	0.451637	-0.00950593	0.0068539	0.168265	0.0108397	0.0103584	0.297643
cg04297921	-0.0197305	0.0117718	0.0965626	-0.00323033	0.00639234	0.614329	0.0156739	0.00966085	0.107578
cg04297922	0.00723667	0.0141618	0.610376	0.0105763	0.00769016	0.171832	-0.0132288	0.0116223	0.257498
cg04297995	0.00488566	0.0110865	0.660306	-0.00537483	0.00602022	0.373915	-0.00822711	0.00909845	0.367849
cg04297999	0.00863074	0.0130388	0.509403	-0.000608086	0.00708036	0.931715	-0.0105303	0.0107007	0.327237
cg04298045	0.0267283	0.0144174	0.0664342	-0.0159666	0.00782896	0.043804	-0.0209602	0.011832	0.0792501
cg04298131	0.0565503	0.0509681	0.269624	-0.00397912	0.0276767	0.885944	-0.034809	0.0418283	0.407106
cg04298184	0.00458754	0.0135713	0.735984	0.00100742	0.00736953	0.891518	-0.00288938	0.0111377	0.795793
cg04298189	-0.00907262	0.00813788	0.267339	0.00247573	0.00441904	0.576453	0.00145602	0.00667857	0.827822
cg04298196	-0.00590168	0.00330354	0.0767781	0.0010446	0.00179389	0.561551	0.00472837	0.00271114	0.0839435
cg04298224	0.00125905	0.0147469	0.932117	-0.00107036	0.0080079	0.893913	0.00541492	0.0121025	0.65545
cg04298242	0.00325812	0.00890759	0.71524	0.00159767	0.00483701	0.741801	-0.00148228	0.00731025	0.839691
cg04298253	-0.00535514	0.023049	0.816708	-0.0119705	0.0125161	0.340962	0.00738541	0.0189158	0.69697
cg04298323	0.00160835	0.007311	0.826287	-0.000268803	0.00397003	0.946141	-0.00179232	0.00599996	0.765716
cg04298340	0.000720686	0.0023665	0.761294	-4.63709e-05	0.00128506	0.97128	-0.00141253	0.00194213	0.46858
cg04298424	0.00385581	0.00747476	0.606999	-0.0019054	0.00405895	0.63969	0.000152346	0.00613436	0.980232
cg04298434	0.0197213	0.0140456	0.163109	-0.00833459	0.00762708	0.276885	-0.0125915	0.0115269	0.277063
cg04298470	0.0126006	0.0174597	0.472015	-0.00362724	0.009481	0.70277	-0.010453	0.0143288	0.467241
cg04298591	-0.0102401	0.010235	0.319262	0.000239868	0.00555781	0.965653	0.00701544	0.00839961	0.405409
cg04298626	-0.00229443	0.003171	0.470869	0.000187116	0.00172192	0.913665	0.00212215	0.00260237	0.416567
cg04298629	0.0113502	0.00912276	0.216082	-0.00226185	0.00495385	0.64887	-0.00686363	0.00748683	0.361274
cg04298647	0.0278788	0.0154527	0.0739461	-0.014317	0.00839113	0.0907918	-0.020352	0.0126817	0.111398
cg04298668	0.00796976	0.00903766	0.379787	-0.00126892	0.00490764	0.796458	-0.00156574	0.00741699	0.833198
cg04298670	0.0085433	0.0105878	0.421465	0.00491477	0.0057494	0.394502	-0.00538453	0.00868916	0.536747
cg04298672	0.0195117	0.0140135	0.166625	-0.00837084	0.00760964	0.27372	-0.0173324	0.0115006	0.134654
cg04298686	-0.00488147	0.00920584	0.597002	0.0042528	0.00499896	0.396764	0.00602885	0.00755502	0.426594
cg04298761	0.000839126	0.00308755	0.786303	-0.000909691	0.0016766	0.588517	-0.000481617	0.00253388	0.849604
cg04298771	-0.00139977	0.00894542	0.875942	-0.00304495	0.00485755	0.532057	-0.000636374	0.00734129	0.93108
cg04298811	-0.011811	0.0209025	0.57319	0.00486605	0.0113505	0.668974	0.0120368	0.0171542	0.484357
cg04298847	0.00909507	0.0129194	0.48293	-0.0034463	0.00701552	0.624235	8.53582e-05	0.0106027	0.993591
cg04298856	0.00516595	0.0082454	0.532268	-0.00602182	0.00447743	0.181415	-0.00109899	0.00676681	0.871281
cg04298953	-0.000659794	0.00652369	0.919625	0.00244089	0.0035425	0.492255	-0.00353308	0.00535384	0.510688
cg04299003	-0.0073953	0.013555	0.586462	0.00515739	0.00736066	0.484989	0.00569979	0.0111243	0.609417
cg04299018	-0.0136474	0.0118246	0.25094	-0.00074058	0.00642102	0.908388	0.0140786	0.0097042	0.149688
cg04299028	0.00738264	0.0165304	0.656034	0.00833075	0.00897633	0.355398	-0.00775064	0.0135661	0.568945
cg04299067	0.0190183	0.0160038	0.237249	-8.12304e-06	0.00869039	0.999256	-0.013836	0.0131339	0.294442
cg04299070	0.00190536	0.00245532	0.439407	0.000226812	0.00133329	0.865232	-0.00161788	0.00201502	0.423759
cg04299080	-0.00132421	0.00586923	0.821916	-0.000590478	0.00318711	0.853358	0.00137914	0.00481674	0.77517
cg04299118	-0.00362184	0.0102109	0.72349	0.00287676	0.00554472	0.604922	-0.000193685	0.00837982	0.981602
cg04299142	-0.000179983	0.00702951	0.97962	-0.00109126	0.00381717	0.775506	0.000759794	0.00576896	0.895459
cg04299170	-0.00781064	0.0225659	0.729909	-0.0104582	0.0122538	0.395256	0.0161908	0.0185193	0.383877
cg04299200	-0.000531994	0.00434359	0.902744	0.0019426	0.00235866	0.411946	-0.00227463	0.00356468	0.524733
cg04299213	-0.000523532	0.0151282	0.972456	0.00320568	0.00821491	0.697123	-0.004226	0.0124153	0.734215
cg04299266	0.0188368	0.0231598	0.41778	-0.0121838	0.0125763	0.334774	-0.00758281	0.0190067	0.6907
cg04299274	-0.00476257	0.0100195	0.635494	0.00319472	0.0054408	0.558287	0.00873836	0.00822277	0.290244
cg04299318	0.00840369	0.00987097	0.396422	0.00187184	0.00536014	0.727595	-0.00486591	0.00810088	0.549299
cg04299357	0.00100218	0.00854611	0.906862	-0.00201538	0.00464072	0.664935	-0.000209814	0.00701359	0.976189
cg04299389	-0.0172128	0.00902983	0.0592316	-0.000165795	0.00490339	0.973088	0.01146	0.00741057	0.12487
cg04299392	-0.00675948	0.0111762	0.546551	0.00291816	0.00606891	0.631587	0.00570639	0.00917205	0.535131
cg04299400	-0.00829231	0.015533	0.594522	0.00696183	0.00843475	0.410945	-0.000116495	0.0127476	0.992725
cg04299439	-0.0137868	0.0267094	0.606765	-0.00118726	0.0145037	0.934908	0.00657622	0.0219198	0.764733
cg04299495	-0.000163022	0.0179034	0.992751	-0.00691328	0.00972194	0.478527	-0.0111261	0.0146929	0.450523
cg04299532	0.0155292	0.0173099	0.37161	-0.00385165	0.00939964	0.682774	0.00696211	0.0142058	0.625047
cg04299621	0.00207884	0.0144416	0.885805	0.00348775	0.00784211	0.657377	-0.000533444	0.0118519	0.964182
cg04299635	0.000107081	0.0125864	0.993227	-0.00620749	0.00683467	0.36574	0.00174705	0.0103293	0.866002
cg04299649	0.00968862	0.0174976	0.580901	0.00495637	0.00950157	0.602972	-0.00569127	0.0143599	0.692628
cg04299757	0.00866421	0.0142692	0.544972	0.00570563	0.00774849	0.463083	-0.0119796	0.0117104	0.308559
cg04299787	-0.000726313	0.00701094	0.917678	-0.000568349	0.00380709	0.8816	0.00389446	0.00575371	0.499915
cg04299808	-0.0154915	0.0128596	0.230917	0.00763613	0.00698302	0.276551	0.0152873	0.0105536	0.15031
cg04299914	-0.000186442	0.00994861	0.985082	-0.00150093	0.0054023	0.781664	-0.00370879	0.00816459	0.650542
cg04299936	-0.00924907	0.00554076	0.097906	0.00620474	0.00300875	0.0415416	0.00912349	0.00454717	0.0472662
cg04300014	-0.0383855	0.0473963	0.419755	0.0204692	0.0257372	0.428141	-0.0223375	0.038897	0.566956
cg04300065	-0.0129206	0.019335	0.505376	-0.000577223	0.0104993	0.956256	-0.00127983	0.0158678	0.935862
cg04300079	0.00115885	0.00751277	0.877694	0.00372058	0.00407959	0.363764	-0.00314433	0.00616555	0.611084
cg04300128	0.0023158	0.00944301	0.806728	0.00471323	0.00512775	0.360022	-0.00654434	0.00774966	0.40024
cg04300149	-0.00575132	0.0044483	0.198745	0.00235282	0.00241552	0.332172	0.00385177	0.00365061	0.29369
cg04300151	0.00081315	0.002413	0.736769	0.00174012	0.00131031	0.18692	-0.000525607	0.00198029	0.791183
cg04300159	-0.0327781	0.0161911	0.0453464	0.0181236	0.0087921	0.0416275	0.0228714	0.0132876	0.0880168
cg04300161	0.00492156	0.00755851	0.516322	-0.00120547	0.00410443	0.76954	-0.00159424	0.0062031	0.797653
cg04300162	-0.0287047	0.0184089	0.121801	0.0314142	0.00999641	0.00215264	0.0306774	0.0151077	0.0447104
cg04300199	-0.00346375	0.00277983	0.215401	-0.00109499	0.0015095	0.469751	0.00342652	0.00228134	0.135968
cg04300278	-0.00353295	0.00749177	0.638163	-0.00543714	0.00406819	0.184143	0.00431097	0.00614832	0.484682
cg04300287	-0.0156107	0.0105536	0.14195	-0.00388647	0.00573082	0.499088	0.0174873	0.00866108	0.0459124
cg04300298	0.00203298	0.00644761	0.753126	-0.000283081	0.00350119	0.935706	-0.00479417	0.0052914	0.3669
cg04300377	-0.0123241	0.0113913	0.28167	0.00148791	0.00618573	0.81036	0.0110078	0.00934859	0.241546
cg04300388	-0.0004712	0.0116797	0.967893	-0.00251785	0.00634234	0.692144	0.00199377	0.00958529	0.835612
cg04300396	0.00567217	0.0126916	0.655808	-0.00317484	0.00689178	0.645944	0.000652971	0.0104157	0.950126
cg04300421	-0.00907331	0.0162094	0.576783	0.00569086	0.00880203	0.519277	-0.00203085	0.0133026	0.878942
cg04300536	-0.00696186	0.0139436	0.618575	0.00577842	0.00757167	0.447	0.00433918	0.0114432	0.705276
cg04300553	-0.0505518	0.0262054	0.0563003	0.00647416	0.0142301	0.650033	0.0567922	0.0215062	0.0094759
cg04300632	-0.00416509	0.00430096	0.334964	-0.00108476	0.00233551	0.643234	0.00384987	0.0035297	0.277785
cg04300651	-0.00700596	0.00907552	0.441792	-0.00228583	0.0049282	0.643689	0.00407404	0.00744807	0.585492
cg04300664	0.0391484	0.0177345	0.0293569	-0.0269648	0.00963018	0.00603699	-0.037137	0.0145542	0.0120954
cg04300684	-0.00259188	0.0196563	0.895336	-0.0119525	0.0106738	0.265238	0.00511993	0.0161315	0.751551
cg04300687	-0.0074448	0.00931197	0.425731	0.000307202	0.00505659	0.951666	-0.00492721	0.00764211	0.520435
cg04300701	-0.00750483	0.00872326	0.391481	-0.00458811	0.00473691	0.334877	0.003688	0.00715897	0.607476
cg04300717	0.00215453	0.0180116	0.905003	0.00552304	0.00978068	0.573435	-0.00453275	0.0147817	0.759693
cg04300724	-0.000288708	0.0195856	0.988266	-0.021208	0.0106354	0.048616	0.00918207	0.0160734	0.568991
cg04300778	0.00244664	0.00683052	0.720886	-0.00112905	0.00370912	0.7614	-0.00254349	0.00560565	0.650912
cg04300867	-0.0077919	0.0123672	0.529972	0.00233479	0.00671566	0.728758	-0.00972359	0.0101495	0.340145
cg04300873	0.00855099	0.0148988	0.567181	-0.00607501	0.00809036	0.454319	-0.0125435	0.0122271	0.307201
cg04300890	0.0103666	0.00720327	0.152947	-0.00115747	0.00391153	0.767854	-0.00456503	0.00591156	0.441639
cg04300937	-0.0515324	0.0129158	0.000119483	0.0326978	0.00701356	8.84606e-06	0.0315083	0.0105997	0.00362868
cg04301071	-0.00476013	0.0102911	0.644603	-0.00138501	0.0055883	0.80472	0.00992081	0.00844569	0.242667
cg04301104	-0.00605688	0.0038279	0.116453	0.00302854	0.00207863	0.147969	0.0043586	0.00314147	0.168112
cg04301132	-0.00496881	0.0123586	0.688425	0.000294561	0.00671097	0.96507	0.0152228	0.0101424	0.136244
cg04301198	0.0182077	0.00962542	0.0611703	-0.000234459	0.0052268	0.964303	-0.0129662	0.00789936	0.103565
cg04301246	0.000105098	0.00317601	0.973662	-0.00153556	0.00172464	0.375213	0.000254285	0.00260648	0.92246
cg04301263	0.0243949	0.0165556	0.143468	-0.00434726	0.00899004	0.629657	-0.0172317	0.0135868	0.207381
cg04301322	0.00315073	0.0111355	0.777751	0.000696715	0.00604681	0.908481	-0.000885102	0.00913865	0.92302
cg04301340	-0.00453114	0.0099442	0.649535	-0.000659475	0.00539991	0.903021	0.00248736	0.00816097	0.761104
cg04301343	-0.00797375	0.015249	0.602093	0.0114102	0.00828051	0.171012	0.00880168	0.0125145	0.483342
cg04301375	0.00443931	0.00813032	0.586158	-0.00332178	0.00441493	0.45342	0.00106917	0.00667236	0.872987
cg04301378	0.0105002	0.010097	0.300651	-0.00235594	0.00548291	0.668263	-0.00477984	0.00828641	0.565233
cg04301450	-0.0389919	0.0162269	0.0179383	0.0247367	0.00881155	0.00591134	0.0183401	0.013317	0.17125
cg04301478	0.0048747	0.0102403	0.634995	-0.00122709	0.00556067	0.825757	0.000387177	0.00840394	0.963337
cg04301502	-0.00320737	0.00866335	0.711928	-0.00834472	0.00470438	0.0788601	0.00979305	0.0071098	0.171185
cg04301544	-0.0118247	0.00704676	0.0961805	0.00247363	0.00382654	0.51934	0.00935606	0.00578311	0.108564
cg04301614	0.00736293	0.00691681	0.289434	-0.00697167	0.00375597	0.0661077	-0.00363435	0.00567646	0.523342
cg04301623	-0.00228602	0.00348298	0.512975	9.39631e-05	0.00189133	0.960467	0.0017441	0.0028584	0.543011
cg04301661	-0.00333406	0.0138359	0.810026	0.000625849	0.00751318	0.933764	0.00551206	0.0113548	0.62833
cg04301692	0.00936754	0.00834543	0.264104	-0.001325	0.00453174	0.770546	-0.00980287	0.00684889	0.155177
cg04301738	-0.00304014	0.00920608	0.741853	0.00595162	0.00499909	0.236397	0.00145908	0.00755521	0.84722
cg04301740	-0.00811088	0.023231	0.727652	0.0201444	0.0126149	0.113164	0.0130012	0.0190652	0.496712
cg04301742	0.0078272	0.00636982	0.221771	-0.000759842	0.00345894	0.826532	-0.00205726	0.00522756	0.694681
cg04301754	-0.0130895	0.0108683	0.231029	0.00947635	0.00590169	0.111207	0.0102607	0.00891932	0.252478
cg04301760	0.00247008	0.00747218	0.741598	0.00273329	0.00405755	0.501959	-0.00809623	0.00613224	0.189484
cg04301800	-0.00366201	0.00344467	0.290067	0.00124427	0.00187053	0.507318	0.00226447	0.00282696	0.424843
cg04301857	-0.0031699	0.00644573	0.623853	0.00231743	0.00350016	0.509298	0.00464503	0.00528986	0.381802
cg04302055	0.0366246	0.0178066	0.0420708	-0.00917682	0.00966935	0.344669	-0.0343739	0.0146134	0.0204406
cg04302098	-0.0176594	0.0180054	0.328851	0.00178037	0.00977729	0.855846	0.00881392	0.0147766	0.552081
cg04302178	0.000489326	0.00617734	0.937007	0.00260426	0.00335442	0.439199	-0.000747195	0.00506959	0.883096
cg04302185	0.0158943	0.023119	0.493214	-0.00488683	0.0125541	0.697835	-0.0150654	0.0189732	0.428885
cg04302192	0.00330267	0.00445344	0.45991	-0.00173429	0.00241831	0.474802	-0.00558613	0.00365483	0.129278
cg04302194	-0.00323438	0.00497548	0.517007	0.00428248	0.00270179	0.115825	-0.000963988	0.00408326	0.813808
cg04302284	-0.00672121	0.00393501	0.0904473	0.00345167	0.0021368	0.1091	0.00379332	0.00322937	0.242679
cg04302290	0.000519513	0.00450576	0.908418	-0.000126975	0.00244672	0.958706	-0.000920497	0.00369777	0.803877
cg04302300	0.0105819	0.011699	0.367701	-0.00907903	0.00635278	0.155797	-0.00321654	0.00960107	0.738248
cg04302358	-0.00528308	0.0122183	0.666303	-0.00963013	0.00663478	0.149498	0.0043052	0.0100273	0.668508
cg04302388	0.00913196	0.00690429	0.188695	-0.0011841	0.00374918	0.752731	-0.0110999	0.00566619	0.0526477
cg04302433	-0.00526701	0.0122219	0.667348	-0.00310354	0.00663673	0.640973	-0.00168971	0.0100302	0.866529
cg04302444	0.000793703	0.0122399	0.948415	-0.00315758	0.00664652	0.635678	0.00201594	0.010045	0.841311
cg04302487	0.0202398	0.0229487	0.379724	-0.000238899	0.0124617	0.98474	-0.0289052	0.0188335	0.127711
cg04302492	-0.00392953	0.00929112	0.673169	-0.00714489	0.00504527	0.159555	0.00694399	0.00762501	0.364452
cg04302537	-0.00222907	0.0125791	0.859674	0.0119183	0.00683069	0.0838099	0.0029667	0.0103233	0.774364
cg04302567	-0.00198163	0.00347736	0.569931	0.00166726	0.00188828	0.379187	0.00127438	0.00285379	0.656074
cg04302570	0.00294777	0.0128958	0.819617	0.00315026	0.0070027	0.653694	0.00172464	0.0105833	0.87085
cg04302623	0.00325699	0.0121681	0.789457	-0.00318632	0.00660753	0.630604	0.000747969	0.00998607	0.940429
cg04302700	-0.00148158	0.00740938	0.841881	0.000120004	0.00402345	0.97626	-0.00299226	0.00608071	0.623636
cg04302704	0.01019	0.00823494	0.218571	-0.00428805	0.00447175	0.339702	-0.00537014	0.00675822	0.428552
cg04302711	0.00605488	0.0120721	0.616979	-0.00375123	0.00655539	0.56833	-0.0103927	0.00990727	0.296479
cg04302752	-0.00472836	0.00427133	0.270709	0.00207697	0.00231942	0.372492	0.000709174	0.00350538	0.840048
cg04302753	0.0167979	0.0248855	0.501088	-0.0072278	0.0135134	0.593824	0.00494023	0.0204229	0.809311
cg04302775	-0.0180779	0.0122537	0.142989	0.010371	0.00665403	0.121962	0.00948865	0.0100563	0.347468
cg04302810	-0.0193952	0.00941601	0.0417768	0.011832	0.00511309	0.0225222	0.0143271	0.0077275	0.066413
cg04302811	-0.00717826	0.00871615	0.411973	0.00174541	0.00473305	0.713008	0.000867742	0.00715314	0.903667
cg04302813	-0.00145343	0.00316471	0.646952	-3.09121e-05	0.00171851	0.985681	0.000456956	0.00259721	0.860664
cg04302860	0.00225884	0.00624415	0.718231	0.001216	0.0033907	0.720562	8.10947e-05	0.00512443	0.987403
cg04302927	-0.00389522	0.00935998	0.678106	-0.00120068	0.00508267	0.813693	0.0045375	0.00768152	0.555931
cg04302930	0.00859776	0.00867178	0.323635	0.000580766	0.00470896	0.902069	-0.00497878	0.00711673	0.485661
cg04302946	-0.0030833	0.00204113	0.133761	0.00105278	0.00110838	0.344273	0.000639135	0.00167511	0.703532
cg04303024	-0.00213	0.00268043	0.42853	0.00040761	0.00145553	0.779971	0.0030171	0.00219977	0.172993
cg04303033	0.00102741	0.008619	0.905332	-0.000990942	0.00468029	0.832712	-0.00246371	0.00707341	0.728277
cg04303112	0.0011847	0.0068812	0.863625	-0.00146233	0.00373663	0.696295	0.000560206	0.00564724	0.92116
cg04303138	0.000782612	0.0187945	0.966861	-0.0179842	0.0102058	0.0808218	0.000326503	0.0154242	0.98315
cg04303139	0.0104361	0.00520368	0.0473629	-0.00443938	0.00282571	0.119038	-0.00722562	0.00427053	0.0934826
cg04303269	-0.00336377	0.00247647	0.17715	0.00376708	0.00134477	0.00601528	0.00133456	0.00203238	0.512777
cg04303274	-0.00294937	0.00258616	0.256579	-0.000147817	0.00140434	0.916363	0.00248319	0.0021224	0.244533
cg04303330	-0.00853727	0.0120039	0.478461	0.0110857	0.00651838	0.091829	0.00150105	0.00985133	0.879174
cg04303335	0.00817656	0.00665727	0.221987	-0.00163598	0.00361504	0.651764	-0.00729071	0.00546346	0.184813
cg04303382	-0.038279	0.0209395	0.0702486	0.0155163	0.0113706	0.175164	0.0315369	0.0171846	0.06918
cg04303439	0.00438799	0.0152056	0.773448	-0.00780758	0.00825696	0.346437	0.000710224	0.0124789	0.954717
cg04303488	-0.0020428	0.0127518	0.87302	0.00313085	0.00692452	0.652058	0.000672018	0.0104651	0.948916
cg04303500	-0.00679134	0.00724352	0.350517	-0.00356808	0.00393338	0.366322	0.00802595	0.00594458	0.179746
cg04303509	-0.00115513	0.0154631	0.940587	-0.00446518	0.00839681	0.595957	0.0170351	0.0126902	0.182237
cg04303560	-0.0253018	0.0132486	0.0587681	0.00931498	0.00719428	0.198109	0.022492	0.0108728	0.0409235
cg04303571	0.000700092	0.00304562	0.818621	-0.00132843	0.00165383	0.423566	0.00128213	0.00249947	0.609007
cg04303590	-0.0284281	0.0114425	0.0144827	0.0108938	0.00621351	0.082346	0.00892873	0.00939057	0.343781
cg04303651	-0.0180474	0.0100956	0.0765862	-0.000442258	0.00548212	0.935849	0.0191193	0.00828522	0.0228899
cg04303875	-0.000718111	0.0182932	0.968758	0.00616026	0.00993359	0.536445	-0.00662041	0.0150128	0.66009
cg04303879	0.0187563	0.0165488	0.259514	-0.0134361	0.00898636	0.137734	-0.00554192	0.0135812	0.684025
cg04303887	-0.0074143	0.00888172	0.40565	-0.00198852	0.00482296	0.68092	0.00445523	0.00728902	0.542312
cg04303901	0.023938	0.00978292	0.0159916	-0.00060415	0.00531233	0.909662	-0.0225886	0.00802862	0.00580601
cg04303920	0.00260466	0.00995458	0.794077	0.00201323	0.00540555	0.710284	-0.00601525	0.00816949	0.463111
cg04303964	0.000389479	0.00656042	0.952767	0.00156847	0.00356245	0.6606	-0.000896785	0.00538398	0.868018
cg04303976	-0.00309053	0.00216891	0.15701	0.00070845	0.00117776	0.54873	0.000604647	0.00177997	0.734734
cg04304019	-0.00336486	0.00393087	0.393853	0.00273282	0.00213455	0.203139	9.95502e-06	0.00322597	0.997543
cg04304022	0.00221805	0.00685729	0.746962	0.00829068	0.00372365	0.0280189	-0.00402049	0.00562762	0.476479
cg04304033	0.00226204	0.0079291	0.775964	0.00506264	0.00430567	0.24221	0.000902552	0.00650722	0.889941
cg04304036	0.00895407	0.0124326	0.472925	-0.00355446	0.00675118	0.599605	-0.0144149	0.0102032	0.160542
cg04304048	-0.00157293	0.00787982	0.84215	-0.00899262	0.00427891	0.0378701	0.00411584	0.00646678	0.5258
cg04304054	0.0182822	0.0100243	0.0708989	-0.0110978	0.00544339	0.0438708	-0.00138517	0.00822669	0.866598
cg04304059	-0.00599361	0.00738903	0.419031	0.00583667	0.0040124	0.148612	0.0030821	0.006064	0.612287
cg04304064	0.00735222	0.00756335	0.333141	-0.0016133	0.00410706	0.695218	-0.00530835	0.00620706	0.394293
cg04304121	0.0215166	0.0188892	0.257138	-0.0167391	0.0102573	0.105555	-0.0158415	0.015502	0.309068
cg04304123	0.011457	0.00975882	0.242927	-0.00351079	0.00529925	0.509032	-0.0088045	0.00800884	0.274016
cg04304139	-0.0662858	0.0243877	0.0076322	0.0387876	0.013243	0.00413583	0.0411546	0.0200144	0.0421249
cg04304205	-0.00118969	0.00226164	0.599926	0.00197534	0.00122812	0.110607	-9.90579e-05	0.00185607	0.957534
cg04304216	0.0292105	0.0174343	0.0966852	-0.00778633	0.00946721	0.412599	-0.0161482	0.014308	0.261516
cg04304255	-0.0129509	0.0172409	0.454151	0.00139673	0.00936217	0.881678	0.00106485	0.0141492	0.940146
cg04304267	-0.00377626	0.00613246	0.53931	-5.77242e-05	0.00333005	0.986201	0.00616221	0.00503276	0.22341
cg04304300	0.0135025	0.0195402	0.491016	0.00722442	0.0106108	0.497392	-0.0170923	0.0160362	0.288823
cg04304338	-0.0401568	0.0176212	0.0246042	0.0287452	0.0095687	0.00329881	0.0405877	0.0144613	0.00592285
cg04304352	-0.00401146	0.004301	0.353027	0.00202614	0.00233553	0.387541	-0.000131422	0.00352973	0.970367
cg04304353	-0.000221167	0.00898225	0.980401	0.000899046	0.00487755	0.854099	6.40753e-06	0.00737152	0.999308
cg04304417	-0.0264786	0.0146099	0.0726567	0.00191328	0.00793351	0.809877	0.0112043	0.01199	0.352111
cg04304434	-0.00804067	0.00796531	0.314969	-0.000642042	0.00432533	0.882269	0.00935122	0.00653695	0.155403
cg04304450	0.00570225	0.0223253	0.798878	1.90021e-05	0.0121231	0.998752	0.00254676	0.0183218	0.889703
cg04304461	0.000611326	0.0186079	0.973851	-0.00579337	0.0101045	0.567581	-0.00930646	0.0152711	0.543505
cg04304469	-0.00559694	0.0079664	0.483809	0.00585374	0.00432592	0.178773	0.00467642	0.00653783	0.475948
cg04304494	-0.00462894	0.0030288	0.129307	0.00215035	0.0016447	0.19379	0.00136858	0.00248567	0.583033
cg04304509	0.015524	0.0128234	0.228643	-0.0016251	0.00696335	0.815901	-0.0145765	0.0105238	0.168825
cg04304561	-0.000313876	0.0037419	0.933303	-0.000220232	0.00203193	0.913887	-0.000749919	0.00307089	0.807529
cg04304639	-0.000342153	0.0043864	0.937967	0.00298835	0.00238191	0.212283	-0.00289868	0.00359982	0.422425
cg04304659	-0.0178808	0.0123864	0.1517	0.00704441	0.00672609	0.297245	0.0156782	0.0101653	0.125864
cg04304687	0.0223246	0.0155465	0.153845	-0.0237613	0.00844209	0.00578744	-0.0179783	0.0127587	0.161626
cg04304695	0.00118091	0.00962497	0.902575	-0.00608293	0.00522656	0.247003	3.21854e-05	0.00789899	0.996756
cg04304696	-0.00587116	0.0320491	0.854984	-0.00136036	0.0174033	0.937837	0.0109405	0.026302	0.678251
cg04304705	-0.00784111	0.0118866	0.510852	0.00275782	0.0064547	0.670026	0.00756261	0.00975509	0.439857
cg04304770	-0.000327887	0.00510942	0.948949	-0.00144587	0.00277452	0.603329	-0.00272918	0.00419318	0.516493
cg04304779	-0.00788248	0.0106083	0.459034	-0.000587055	0.0057605	0.919013	0.00657574	0.00870595	0.451673
cg04304802	0.0123191	0.0129323	0.342888	-0.00523268	0.00702251	0.457782	-0.0166655	0.0106132	0.119227
cg04304812	0.0157152	0.015472	0.311992	0.00541748	0.00840163	0.520391	-0.0144452	0.0126975	0.257743
cg04304872	-0.00720864	0.0146687	0.624101	0.00610947	0.0079654	0.444724	-0.00168064	0.0120382	0.889224
cg04304927	-0.00328373	0.00253223	0.197423	0.000810209	0.00137506	0.556923	-0.000250705	0.00207814	0.904197
cg04304930	-0.00483369	0.00651732	0.459869	-0.00174513	0.00353904	0.622919	0.00783955	0.00534861	0.145578
cg04304932	0.00586691	0.00764632	0.444556	-0.00589828	0.00415211	0.158277	-0.0032241	0.00627516	0.608431
cg04304978	-0.0167476	0.00953031	0.0816496	0.00137961	0.00517516	0.790289	0.0114695	0.00782131	0.145382
cg04305031	-0.00360923	0.0159239	0.821112	0.00445377	0.00864699	0.607541	0.00823553	0.0130683	0.529878
cg04305036	0.00377561	0.00958307	0.694353	0.000168258	0.00520381	0.974265	-0.00646892	0.0078646	0.412551
cg04305062	-0.00908946	0.0148611	0.542047	-0.00081826	0.00806989	0.91942	-0.000145875	0.0121962	0.990479
cg04305082	0.0153892	0.0109394	0.162315	-0.00612515	0.00594031	0.304748	-0.0173723	0.00897769	0.0555513
cg04305133	0.006349	0.00443117	0.15475	-0.00273381	0.00240622	0.258366	-0.00690369	0.00363656	0.0602624
cg04305134	0.000708178	0.00192711	0.713966	-0.000703073	0.00104646	0.503084	-0.000559572	0.00158154	0.724154
cg04305183	0.0183889	0.0109365	0.0955173	-0.00134022	0.00593873	0.821874	-0.0141842	0.00897531	0.116895
cg04305191	0.00673008	0.00938893	0.47501	-0.00148259	0.00509839	0.771755	-0.00117666	0.00770527	0.878908
cg04305193	-0.0075347	0.00734185	0.307017	0.00090887	0.00398678	0.820092	0.0076174	0.00602528	0.208817
cg04305228	0.00957528	0.011607	0.41118	0.00471878	0.00630284	0.45565	-0.00313814	0.00952558	0.742447
cg04305325	0.00108609	0.00926928	0.906938	0.00264876	0.00503341	0.599784	0.00484271	0.00760708	0.525704
cg04305374	0.00967121	0.00993254	0.332347	-0.0158145	0.00539358	0.00409665	0.000289129	0.0081514	0.971769
cg04305399	0.00429646	0.00825086	0.603603	0.00193114	0.00448039	0.667297	-0.000358647	0.00677128	0.957855
cg04305427	0.00400583	0.0141673	0.777898	0.000483042	0.00769312	0.950049	0.000150559	0.0116267	0.989692
cg04305440	-0.00773542	0.00691576	0.265782	0.00330832	0.0037554	0.380265	0.0122746	0.0056756	0.0327306
cg04305469	0.000911077	0.00702741	0.897083	-0.00132149	0.00381603	0.729779	0.00245025	0.00576723	0.67177
cg04305494	-0.0100585	0.0088091	0.256006	0.000502702	0.00478353	0.916496	0.0149318	0.00722942	0.0412337
cg04305539	0.000946246	0.0269517	0.972056	-0.0140454	0.0146353	0.339317	0.00899422	0.0221186	0.685066
cg04305599	-0.0106387	0.0233917	0.650145	0.00767203	0.0127022	0.547092	0.0282917	0.019197	0.143403
cg04305601	-0.00520742	0.0085751	0.544922	0.00111884	0.00465646	0.810563	0.00438977	0.00703739	0.534065
cg04305621	-0.00318174	0.0112677	0.778185	0.00230633	0.00611859	0.706946	-0.00105964	0.00924713	0.908978
cg04305653	-0.00660063	0.00844187	0.435958	0.00477544	0.00458411	0.299817	0.00252729	0.00692804	0.715967
cg04305672	0.00725852	0.0111462	0.516269	0.000424295	0.00605261	0.94424	-0.000911907	0.00914741	0.920772
cg04305673	0.0630302	0.0318036	0.0499893	-0.0234763	0.01727	0.17681	-0.0463099	0.0261004	0.078781
cg04305691	0.0464847	0.0237545	0.0528955	-0.0181882	0.0128992	0.161353	-0.0334622	0.0194948	0.0888907
cg04305708	-0.00735407	0.00901059	0.416174	0.00128492	0.00489294	0.793345	0.00648847	0.00739478	0.38216
cg04305725	0.0199195	0.0190935	0.299115	-0.0171591	0.0103682	0.10078	-0.00989015	0.0156696	0.52924
cg04305732	-0.00177148	0.00595537	0.766677	0.00444026	0.00323389	0.172533	-0.00463104	0.00488743	0.34544
cg04305734	0.0114385	0.0132526	0.389953	-0.0093051	0.00719645	0.198716	-0.00668465	0.0108761	0.540077
cg04305764	-0.005306	0.00908926	0.560573	0.00588957	0.00493566	0.235331	0.00829655	0.00745934	0.268461
cg04305791	0.00355179	0.00679045	0.601987	0.000607195	0.00368736	0.869507	-0.00602176	0.00557277	0.282252
cg04305804	-0.312921	0.12553	0.0141637	0.0316045	0.0681653	0.643818	0.164654	0.103019	0.11285
cg04305808	-0.0126966	0.0159338	0.427265	0.00879109	0.00865241	0.311846	0.000875408	0.0130765	0.946747
cg04305821	-0.01138	0.012008	0.345358	0.0110015	0.00652062	0.0944025	0.0163731	0.00985472	0.099472
cg04305858	-0.00450524	0.00236796	0.0597099	0.00200716	0.00128585	0.121407	0.00130154	0.00194333	0.504421
cg04305870	0.00188458	0.00302803	0.534981	-0.00158749	0.00164428	0.336434	-0.000468135	0.00248503	0.850925
cg04305879	0.00209619	0.0104384	0.841213	-0.00161473	0.00566826	0.776278	0.000469358	0.00856654	0.956405
cg04305908	0.0135923	0.0083034	0.104498	-0.00399407	0.00450892	0.37765	-0.0114766	0.0068144	0.0949847
cg04305912	0.00874317	0.0180371	0.62883	-0.00565399	0.00979452	0.564943	-0.02635	0.0148026	0.0778221
cg04305913	-0.00885529	0.0239057	0.711777	0.0105323	0.0129813	0.41892	0.00635088	0.0196188	0.746769
cg04305916	0.0072088	0.0117071	0.539324	-0.00345221	0.00635722	0.588203	-0.0110314	0.00960778	0.253386
cg04305943	-0.00331647	0.00693653	0.633516	-0.00161463	0.00376668	0.669007	-0.00542062	0.00569265	0.343076
cg04305963	0.00612179	0.010004	0.541845	-0.00711302	0.00543239	0.193136	0.00933713	0.00821005	0.257892
cg04305974	0.00132428	0.0055486	0.811806	-0.00226739	0.00301301	0.453338	0.00513385	0.00455361	0.262016
cg04305977	-0.0141149	0.0077765	0.0722384	0.0014426	0.00422281	0.733287	0.0120834	0.00638199	0.0609378
cg04306007	0.00590532	0.00374897	0.118085	-0.00248617	0.00203577	0.224604	-0.0023108	0.00307669	0.454217
cg04306024	-0.001499	0.00488292	0.759433	-0.00271064	0.00265153	0.308886	0.000992749	0.0040073	0.804801
cg04306050	-0.00321444	0.00238658	0.180787	0.00091988	0.00129597	0.479328	0.00106296	0.00195861	0.588428
cg04306053	0.0282299	0.0298427	0.346243	-0.00178385	0.0162052	0.912547	-0.0234177	0.0244912	0.341084
cg04306054	0.00107039	0.00312149	0.732321	-0.00102325	0.00169503	0.547302	0.000676024	0.00256173	0.792356
cg04306063	-0.000123187	0.0029399	0.966653	0.00146376	0.00159643	0.361202	0.0010027	0.00241271	0.678519
cg04306069	0.034643	0.028468	0.226243	-0.018191	0.0154587	0.241838	-0.0395583	0.023363	0.0932469
cg04306089	0.00400468	0.0143225	0.780303	0.00239391	0.00777739	0.758814	-0.00166525	0.0117541	0.887597
cg04306098	0.0094153	0.00789063	0.235348	-0.00191694	0.00428478	0.655478	-0.0051794	0.00647565	0.425536
cg04306106	-0.00431982	0.00624003	0.490223	0.000685734	0.00338847	0.839999	0.000336295	0.00512105	0.94776
cg04306135	-0.011352	0.00833491	0.175987	0.00941878	0.00452603	0.0397531	-0.00170063	0.00684026	0.804118
cg04306172	0.0020203	0.00296708	0.497362	0.000416291	0.00161119	0.7966	-0.00368426	0.00243502	0.133139
cg04306184	0.00222225	0.0207422	0.914876	-0.0109672	0.0112635	0.332344	-0.0166839	0.0170227	0.329188
cg04306220	-0.0102025	0.0158621	0.52143	-0.00244413	0.00861343	0.77713	0.0069584	0.0130176	0.594049
cg04306225	0.0208852	0.0176319	0.238763	-0.0106613	0.00957449	0.267917	-0.0105209	0.0144701	0.46872
cg04306229	0.00100757	0.00283716	0.72317	1.0237e-05	0.00154064	0.99471	-0.00187492	0.00232839	0.422418
cg04306248	0.00454554	0.0102578	0.65854	-0.000452838	0.00557017	0.935354	0.0010474	0.0084183	0.90121
cg04306277	0.00317244	0.0166516	0.849254	-0.00300477	0.00904217	0.74029	-0.000984326	0.0136656	0.942709
cg04306343	-0.0223745	0.0158893	0.161908	0.00557301	0.00862824	0.519687	0.00798121	0.01304	0.541764
cg04306383	-0.0443938	0.0190014	0.0212848	0.0318882	0.0103182	0.0025314	0.0321703	0.015594	0.0414681
cg04306489	-0.0110653	0.0176253	0.531432	-0.0074945	0.00957088	0.435279	-0.00462447	0.0144646	0.749796
cg04306507	-0.00267376	0.023484	0.909561	-0.00611496	0.0127523	0.632522	-0.0117582	0.0192728	0.543059
cg04306596	0.0104999	0.0102644	0.308582	0.000829222	0.00557379	0.882006	-0.00794767	0.00842376	0.347502
cg04306613	-0.00337679	0.00267141	0.208885	0.000158171	0.00145063	0.913373	0.0029469	0.00219237	0.181662
cg04306817	-9.71387e-05	0.00265328	0.970862	0.00166363	0.00144078	0.250728	0.000617275	0.00217748	0.777341
cg04306850	0.00104244	0.00853567	0.903021	-0.000565071	0.00463505	0.903191	0.00287417	0.00700503	0.682383
cg04306926	-0.00645848	0.0102128	0.528445	-0.00387124	0.00554578	0.486618	0.00808075	0.00838142	0.337098
cg04306971	-0.00320463	0.00272134	0.241501	0.000748062	0.00147775	0.613717	0.00151182	0.00223334	0.49987
cg04306992	-0.00437313	0.0087019	0.616286	0.00325689	0.00472532	0.492122	-0.00071679	0.00714145	0.920233
cg04306993	-0.00584438	0.00677163	0.389977	-0.00172262	0.00367713	0.640378	0.00318428	0.00555731	0.567821
cg04307083	0.00541843	0.0139007	0.697441	0.00186341	0.00754837	0.805475	-0.00641455	0.011408	0.575065
cg04307107	-0.0126779	0.0138258	0.361162	0.0131606	0.0075077	0.0823974	-0.00134215	0.0113465	0.906056
cg04307162	-0.00232316	0.00922793	0.801702	-0.00116053	0.00501096	0.81728	0.00273899	0.00757315	0.718292
cg04307169	-0.000647853	0.00815377	0.936816	0.00634687	0.00442767	0.154564	0.00255125	0.00669161	0.703745
cg04307193	-0.00724364	0.00748733	0.33544	0.00398825	0.00406578	0.328779	0.0055598	0.00614468	0.367541
cg04307214	-0.000197411	0.00604516	0.974008	0.000671234	0.00328265	0.838357	0.00202017	0.00496112	0.684652
cg04307216	0.00794106	0.00987343	0.422966	0.000739782	0.00536148	0.890508	-0.00713148	0.00810289	0.380715
cg04307220	0.00861456	0.0102034	0.400343	-0.00411219	0.00554065	0.459557	-0.00370456	0.00837368	0.659065
cg04307263	-2.19185e-05	0.00380798	0.995418	0.000557497	0.00206781	0.787968	-0.0018697	0.00312512	0.550882
cg04307270	0.000290353	0.00244982	0.905872	0.000796276	0.0013303	0.550692	-8.73648e-05	0.00201051	0.965418
cg04307274	0.0191322	0.0148979	0.201763	-0.00556306	0.00808988	0.493116	-0.0142308	0.0122264	0.246964
cg04307278	-0.002629	0.00208213	0.209386	0.000426349	0.00113064	0.706836	0.00232789	0.00170876	0.175876
cg04307282	-0.00901241	0.00408141	0.0293076	0.00040136	0.00221629	0.856626	0.00681456	0.00334951	0.0443072
cg04307297	-0.000999333	0.00254772	0.695635	0.00037857	0.00138346	0.784875	7.64271e-05	0.00209085	0.970908
cg04307338	0.013021	0.0117849	0.271619	-0.0061954	0.00639943	0.33511	-0.0102014	0.00967157	0.293838
cg04307352	0.00138795	0.0147822	0.925365	0.00243575	0.00802706	0.762126	-0.00403896	0.0121314	0.739818
cg04307403	0.00798511	0.00587408	0.176806	-0.00405305	0.00318975	0.206535	-0.00465163	0.00482072	0.336699
cg04307457	-0.00878661	0.0108357	0.419177	0.00946923	0.00588401	0.110414	0.00815849	0.0088926	0.360916
cg04307508	-0.00434056	0.0159352	0.785835	-0.000809353	0.00865316	0.925651	-0.0032064	0.0130777	0.806773
cg04307531	0.0107013	0.00909529	0.241903	-0.00319498	0.00493893	0.519046	-0.0183984	0.00746429	0.0152535
cg04307553	0.00886505	0.013286	0.506012	-0.00330484	0.00721459	0.647801	-0.00958081	0.0109035	0.381486
cg04307561	-0.00585804	0.00630738	0.355047	0.000987859	0.00342504	0.773566	0.000770398	0.00517632	0.881959
cg04307586	0.0390054	0.0207064	0.0622409	-0.0131672	0.011244	0.244113	-0.0264792	0.0169932	0.122054
cg04307587	0.0118245	0.0142622	0.408855	-0.00780056	0.00774467	0.316041	-0.00366417	0.0117046	0.754834
cg04307594	-0.00607736	0.00693739	0.382923	-0.00515795	0.00376715	0.173728	0.0106525	0.00569335	0.0639958
cg04307635	-0.00444631	0.0153867	0.773147	0.00413456	0.0083553	0.621698	-0.00437808	0.0126275	0.729471
cg04307655	0.00437271	0.0160953	0.78638	0.00228709	0.00874009	0.794059	0.00984953	0.013209	0.45746
cg04307688	0.0182748	0.0203858	0.371971	-0.00928675	0.0110699	0.403335	-0.0160842	0.0167302	0.338465
cg04307710	0.00511339	0.0132656	0.700639	0.00579324	0.00720348	0.423	-0.00430548	0.0108867	0.693255
cg04307764	-0.0030118	0.00814597	0.712296	0.00560647	0.00442343	0.207671	6.49315e-05	0.0066852	0.992268
cg04307776	-0.0224855	0.0149454	0.135316	0.0186504	0.00811568	0.0234484	0.00708408	0.0122654	0.564736
cg04307795	0.0174106	0.00810868	0.0339769	0.00514479	0.00440318	0.245161	-0.0173091	0.0066546	0.0105709
cg04307853	0.00239837	0.00846173	0.777374	-0.00127955	0.0045949	0.781173	-0.00091569	0.00694434	0.895335
cg04307859	0.000639688	0.00837746	0.939273	0.00323775	0.00454913	0.47814	-0.00287412	0.00687518	0.67673
cg04307902	0.00743515	0.00846901	0.381898	-0.00997156	0.00459885	0.0322925	-0.00384739	0.00695032	0.581007
cg04307913	-0.00205961	0.00643765	0.749627	-6.05765e-05	0.00349578	0.986206	-0.00167216	0.00528323	0.75222
cg04307927	-0.00345694	0.00363859	0.344157	0.00132747	0.00197583	0.503085	0.00348416	0.00298611	0.245818
cg04307936	-0.00599303	0.007233	0.409143	0.00653291	0.00392767	0.099098	0.00196608	0.00593595	0.741111
cg04307977	-0.00181713	0.00228319	0.427821	0.00224528	0.00123982	0.0728743	0.000915954	0.00187376	0.625934
cg04308080	0.00319358	0.00247536	0.199705	-0.00230952	0.00134417	0.0885779	-0.00113913	0.00203147	0.576115
cg04308089	-0.00128428	0.00867017	0.882514	0.00528683	0.00470809	0.263914	0.00186655	0.00711541	0.793561
cg04308167	0.00503238	0.00886128	0.571256	-0.00370986	0.00481186	0.442371	0.00560395	0.00727224	0.442599
cg04308185	-0.00459308	0.014584	0.753404	-0.00248432	0.00791942	0.754343	-0.00145219	0.0119687	0.90365
cg04308224	0.00517906	0.00311118	0.098826	-0.00465094	0.00168943	0.00691063	-0.00366147	0.00255327	0.154399
cg04308225	0.0110398	0.0156471	0.481961	-0.000329828	0.00849671	0.969106	-0.0045778	0.0128412	0.722154
cg04308274	-0.00369634	0.00880633	0.675497	0.000171587	0.00478202	0.971442	-0.00254056	0.00722715	0.725863
cg04308301	0.0206593	0.0191027	0.281846	-0.006958	0.0103732	0.503774	-0.00586547	0.0156772	0.70902
cg04308323	-9.07618e-06	0.00285676	0.997471	-0.00012313	0.00155128	0.93688	0.00034509	0.00234448	0.883249
cg04308328	0.000556744	0.007153	0.938102	-0.00362172	0.00388423	0.353163	0.00508904	0.0058703	0.387876
cg04308337	0.00351974	0.00676229	0.603765	0.00163799	0.00367207	0.656426	-0.0024714	0.00554966	0.65696
cg04308346	-0.010798	0.0175867	0.54049	0.00299811	0.00954994	0.754161	0.0017985	0.014433	0.90106
cg04308443	-0.0262444	0.0120293	0.0312583	0.00327458	0.00653214	0.617159	0.024758	0.00987212	0.0136058
cg04308510	-0.0182645	0.0211754	0.39027	0.00447143	0.0114987	0.698128	0.00627019	0.0173782	0.718935
cg04308539	0.0111482	0.020506	0.587777	-0.00487116	0.0111352	0.662638	-0.0146861	0.0168288	0.384739
cg04308589	0.0238	0.0184195	0.199027	0.00603266	0.0100022	0.54766	-0.023355	0.0151164	0.125217
cg04308657	-0.00845027	0.0260041	0.745829	0.00873572	0.0141208	0.537431	0.0187112	0.021341	0.382521
cg04308687	-0.000336395	0.0196454	0.986369	-0.0119406	0.0106678	0.265447	0.00364479	0.0161225	0.821568
cg04308769	-0.0100238	0.0150154	0.505809	0.00107244	0.00815367	0.895598	0.0125114	0.0123228	0.312188
cg04308793	-0.0111791	0.0121715	0.360383	0.00715936	0.00660936	0.281082	-0.00183853	0.00998884	0.854306
cg04308797	0.0278107	0.0118588	0.0208125	-0.00704444	0.00643957	0.276375	-0.018547	0.00973223	0.0592957
cg04308838	0.000253517	0.0165338	0.987794	-0.00666511	0.0089782	0.459448	0.0078362	0.0135689	0.564774
cg04308882	0.00652423	0.00911625	0.475711	0.00806268	0.00495031	0.106233	-0.00977066	0.00748149	0.194285
cg04308938	-0.00295362	0.022471	0.895666	-0.00797732	0.0122023	0.514632	0.0222598	0.0184415	0.230001
cg04309025	0.00974544	0.00594877	0.104232	0.000827049	0.00323031	0.798408	-0.00576799	0.00488202	0.239962
cg04309037	0.0152781	0.0173133	0.379457	-0.0115176	0.00940146	0.22316	-0.0100112	0.0142086	0.482555
cg04309053	0.0134507	0.00788836	0.0909916	-0.00597934	0.00428354	0.16556	-0.00694259	0.00647379	0.285881
cg04309071	0.00734986	0.00714479	0.305876	-0.00484305	0.00387977	0.214578	-0.00454167	0.00586356	0.440262
cg04309091	-0.00272293	0.00628465	0.665669	-0.0021064	0.0034127	0.538362	0.00579904	0.00515767	0.26331
cg04309194	-0.0126953	0.00662493	0.0579223	-0.00433991	0.00359747	0.23026	0.00793481	0.00543692	0.147297
cg04309212	0.00163128	0.00337967	0.630285	-0.000532512	0.00183523	0.772239	-0.00137939	0.00277361	0.619951
cg04309214	-0.0366018	0.0230193	0.114695	0.00931649	0.0125	0.457668	0.0460767	0.0188914	0.0163261
cg04309227	0.00285343	0.00323519	0.379702	0.000279974	0.00175678	0.873671	-0.00376511	0.00265505	0.15899
cg04309230	0.000517226	0.00209431	0.805394	0.000157597	0.00113725	0.890038	0.000909026	0.00171875	0.597949
cg04309234	0.000399661	0.0100705	0.968415	-0.00228017	0.00546851	0.677518	0.00262754	0.00826464	0.751144
cg04309258	0.00239372	0.00438027	0.585844	0.000108396	0.00237858	0.963734	-0.00443658	0.00359478	0.219769
cg04309299	0.00446532	0.00636369	0.484356	-0.00371852	0.00345562	0.284246	-0.00447604	0.00522253	0.393273
cg04309339	0.00708404	0.00784706	0.368624	-0.00470807	0.00426112	0.271617	-0.00342122	0.0064399	0.596314
cg04309350	-0.00256757	0.00273677	0.350209	0.00189401	0.00148612	0.205185	0.00359586	0.002246	0.112244
cg04309384	-0.00840789	0.0130377	0.520341	0.00240492	0.00707975	0.734738	-0.000587516	0.0106997	0.95631
cg04309385	-0.00351809	0.0081311	0.666101	0.00355153	0.00441536	0.422925	-0.00239096	0.00667301	0.720804
cg04309397	-0.010282	0.0102645	0.318685	-0.00121647	0.00557383	0.827641	0.0081028	0.00842382	0.338214
cg04309404	0.0204538	0.0147748	0.169047	-0.000722209	0.008023	0.928437	-0.0185313	0.0121253	0.129305
cg04309437	0.0150343	0.00863535	0.0844772	-0.00431016	0.00468917	0.360017	-0.012993	0.00708683	0.0694458
cg04309480	0.00371481	0.00915038	0.685551	0.00145564	0.00496885	0.770109	-0.00337894	0.0075095	0.653628
cg04309483	0.013948	0.0179209	0.438059	-0.00308552	0.00973142	0.751793	-0.0221424	0.0147073	0.135051
cg04309489	0.00695154	0.00741381	0.35048	-0.000252286	0.00402586	0.950146	-0.0101942	0.00608434	0.0966789
cg04309504	0.0049361	0.0129654	0.704149	0.00922606	0.00704047	0.192779	0.00472002	0.0106404	0.658207
cg04309559	-0.00378896	0.00756743	0.617587	0.00332505	0.00410927	0.420171	-0.000222217	0.00621041	0.971522
cg04309595	-0.0189437	0.0176746	0.286153	0.0162098	0.00959768	0.0940655	0.0211718	0.0145051	0.147248
cg04309615	-0.0168997	0.0159161	0.290653	0.0143507	0.00864276	0.0996751	0.0178926	0.0130619	0.173531
cg04309649	0.00124806	0.0122823	0.919247	0.00969628	0.00666952	0.148844	-0.00439074	0.0100798	0.663981
cg04309801	0.000691427	0.0310721	0.982287	-0.000873069	0.0168728	0.958826	-0.00274027	0.0255001	0.914619
cg04309804	0.00668909	0.0141998	0.638525	0.00290954	0.0077108	0.706653	-0.00562528	0.0116535	0.630259
cg04309812	-0.00740091	0.0137244	0.590802	-0.00186233	0.00745262	0.803139	-0.00110445	0.0112633	0.922065
cg04309849	0.0531974	0.0239991	0.0287049	-0.0357115	0.013032	0.00716455	-0.0539401	0.0196955	0.00719696
cg04309888	0.0218525	0.0142841	0.128924	-0.00553481	0.00775654	0.477007	-0.0201724	0.0117226	0.088097
cg04309911	0.0149162	0.00833534	0.0762839	-0.00354547	0.00452626	0.435128	-0.0120477	0.00684062	0.0809834
cg04309942	0.0157955	0.00772218	0.0431945	-0.00300099	0.00419331	0.475717	-0.00734915	0.00633741	0.248704
cg04310006	-0.000806521	0.0050287	0.872873	-0.000867899	0.00273069	0.751215	0.000669052	0.00412693	0.87151
cg04310063	-0.0345248	0.0152804	0.0258281	0.0252897	0.0082976	0.00288682	0.0244564	0.0125403	0.0536942
cg04310074	-0.0112429	0.00646774	0.0849547	0.0024679	0.00351212	0.483739	0.00999463	0.00530792	0.0623467
cg04310104	0.00800944	0.00450891	0.0784386	-0.00521709	0.00244843	0.0353344	-0.00472716	0.00370036	0.20412
cg04310193	-0.0266986	0.0177286	0.134943	0.00937752	0.00962699	0.332151	0.0299557	0.0145494	0.0418663
cg04310212	-0.00321832	0.00885632	0.717009	0.0110176	0.00480917	0.023871	-0.00481386	0.00726817	0.509151
cg04310247	-0.00361905	0.00778372	0.642886	0.00224489	0.00422672	0.596407	0.006893	0.00638792	0.282918
cg04310266	-0.00470699	0.00622195	0.450958	0.00256954	0.00337865	0.44857	0.00167378	0.00510621	0.743691
cg04310331	0.00507822	0.0113515	0.655495	-0.00591954	0.00616412	0.338999	-0.005736	0.00931593	0.539351
cg04310348	-0.0120411	0.00906852	0.186998	0.00526526	0.0049244	0.287312	0.00682151	0.00744232	0.361366
cg04310354	0.00286762	0.00460674	0.534913	-0.000116677	0.00250156	0.962883	-0.00453619	0.00378065	0.232777
cg04310368	-0.000823969	0.0104038	0.937019	-0.00291119	0.0056495	0.607377	-0.0017819	0.00853819	0.835071
cg04310429	0.00343835	0.0129173	0.790598	-0.00484547	0.00701438	0.491152	0.00306644	0.010601	0.772926
cg04310460	0.00684873	0.00961024	0.477572	-0.00171409	0.00521856	0.743188	-0.00891569	0.0078869	0.260748
cg04310489	0.00207932	0.00371645	0.576964	-0.000480779	0.00201811	0.812144	-0.00441524	0.00305	0.150568
cg04310491	-0.00337713	0.013515	0.803147	-0.00912854	0.00733895	0.2162	0.00221285	0.0110915	0.842233
cg04310509	-0.0268199	0.0167768	0.112771	0.0188459	0.00911016	0.0409215	0.0122534	0.0137683	0.375425
cg04310516	-0.0106406	0.0192389	0.581332	-0.00151303	0.0104471	0.885112	0.0248126	0.0157889	0.118933
cg04310517	0.010281	0.00988297	0.300493	-0.00669578	0.00536666	0.214804	-0.00774124	0.00811072	0.341951
cg04310522	0.0199662	0.0155534	0.201937	-0.00821269	0.0084458	0.332985	0.00343594	0.0127643	0.788292
cg04310531	0.0121043	0.0136701	0.377845	0.00406655	0.00742318	0.584927	-0.00829634	0.0112188	0.461175
cg04310579	-0.00178337	0.0176927	0.919895	0.0120038	0.00960752	0.214165	-0.0153979	0.01452	0.291256
cg04310649	-0.00205776	0.0029282	0.483704	0.00058797	0.00159007	0.712261	0.000723126	0.00240311	0.764049
cg04310802	-0.00269279	0.00457617	0.557446	-0.00198165	0.00248496	0.426902	0.000155678	0.00375556	0.96701
cg04310824	-0.00184534	0.00246521	0.455725	-0.00240031	0.00133866	0.0757101	0.00218202	0.00202314	0.283157
cg04310833	0.00684744	0.0127148	0.591291	-0.00909119	0.00690438	0.190667	-0.000684687	0.0104347	0.947802
cg04310849	-0.00275792	0.00813721	0.735311	0.00349758	0.00441867	0.430329	0.000829685	0.00667801	0.901351
cg04310927	-0.0142808	0.010514	0.177159	0.00232106	0.00570931	0.685136	0.00474516	0.00862857	0.583478
cg04310951	0.00315376	0.00695901	0.651304	-0.00312244	0.00377889	0.410431	-0.00133147	0.0057111	0.816088
cg04310964	-0.000498395	0.00296398	0.866774	-0.00116479	0.0016095	0.470791	0.00129764	0.00243247	0.594788
cg04311057	-0.0131531	0.0167292	0.433418	0.000685469	0.00908428	0.939988	0.00273845	0.0137292	0.84227
cg04311134	-0.00858341	0.00771986	0.268622	0.00145301	0.00419205	0.729545	0.00747701	0.00633551	0.240476
cg04311209	0.001001	0.00335253	0.765822	0.000684258	0.00182049	0.707742	0.000444374	0.00275134	0.871987
cg04311266	0.0101719	0.00630882	0.109754	-0.00474503	0.00342582	0.168831	-0.00510651	0.0051775	0.326156
cg04311289	-0.0159591	0.0238661	0.505092	0.010369	0.0129598	0.425384	0.00716225	0.0195863	0.715309
cg04311326	-0.000361595	0.0101954	0.971772	0.00200687	0.00553632	0.717681	0.0040645	0.00836713	0.628097
cg04311343	-0.00278963	0.00729706	0.70298	0.00768229	0.00396246	0.0550914	-0.00386634	0.00598853	0.519867
cg04311355	0.00115448	0.00263844	0.662563	-0.00126862	0.00143273	0.377842	0.000557685	0.0021653	0.797232
cg04311362	0.000197483	0.00833365	0.981137	0.000196832	0.00452534	0.965385	0.000776889	0.00683923	0.909767
cg04311403	-0.0112451	0.0160671	0.485478	-0.00524645	0.00872478	0.548859	0.0118051	0.0131859	0.37259
cg04311455	-0.0183014	0.0139001	0.190697	0.0201226	0.00754806	0.00883458	0.0118881	0.0114075	0.299635
cg04311466	-0.0497557	0.0160803	0.00250249	0.0130835	0.00873194	0.136906	0.0391851	0.0131967	0.00366447
cg04311473	-0.00509299	0.00782426	0.516454	-0.00354853	0.00424873	0.405418	0.00839792	0.00642118	0.193652
cg04311496	0.000274473	0.00299319	0.927104	-0.000297505	0.00162536	0.855104	-0.00123796	0.00245644	0.615293
cg04311510	-0.00110299	0.0187236	0.953131	-0.00402854	0.0101673	0.692707	0.014959	0.015366	0.332435
cg04311548	-0.0476133	0.0229873	0.0406718	0.00573927	0.0124826	0.646581	0.0407541	0.0188652	0.0329211
cg04311557	0.00151206	0.00269646	0.576102	0.000292519	0.00146423	0.842024	-0.00242475	0.00221292	0.275591
cg04311574	-0.00446933	0.00853228	0.601461	-0.00435848	0.00463321	0.348918	4.42181e-05	0.00700225	0.994973
cg04311582	-0.0226794	0.0152225	0.139123	0.0168681	0.00826614	0.0436826	0.0110775	0.0124927	0.377166
cg04311599	0.000999037	0.00439401	0.820563	0.000265238	0.00238604	0.91169	0.00101276	0.00360606	0.779354
cg04311604	0.00229422	0.018584	0.901975	-0.00560894	0.0100915	0.579471	-0.00624056	0.0152515	0.683205
cg04311606	0.000495577	0.00303805	0.870721	0.00251474	0.00164973	0.130295	-0.00265234	0.00249326	0.289747
cg04311653	0.00273262	0.00667624	0.683111	-0.000544465	0.00362534	0.880895	-0.00255954	0.00547903	0.641315
cg04311699	-0.0206968	0.0163923	0.209405	0.00133243	0.00890134	0.881284	0.0136285	0.0134527	0.313252
cg04311722	-0.00141419	0.0063155	0.823232	-0.00181619	0.00342945	0.597465	0.000489615	0.00518298	0.924911
cg04311742	-0.0153739	0.00808169	0.059745	0.00334194	0.00438853	0.447977	0.0119997	0.00663245	0.0731443
cg04311811	0.0118535	0.0086933	0.175502	-0.0100751	0.00472064	0.0350421	-0.00369472	0.00713439	0.605585
cg04311821	-0.000256664	0.00943882	0.978356	0.000638825	0.00512548	0.901038	-0.00272565	0.00774622	0.72561
cg04311880	0.00970041	0.00957733	0.313354	-0.00912215	0.00520069	0.0822112	0.00055651	0.00785989	0.943683
cg04311961	-0.0200605	0.0173383	0.249777	-0.00231214	0.00941505	0.806466	0.0229755	0.0142291	0.109245
cg04311964	0.00826143	0.0116256	0.478821	-0.000885495	0.00631294	0.888706	-0.00327343	0.00954085	0.732181
cg04311971	0.00236881	0.00919389	0.797158	-0.00348296	0.00499248	0.486873	-0.00599672	0.00754521	0.428457
cg04311994	0.0133324	0.015834	0.401607	-0.00765827	0.00859819	0.375043	-0.000394757	0.0129946	0.97582
cg04312047	-0.00278033	0.00789669	0.725446	0.00380854	0.00428807	0.376386	0.00161719	0.00648062	0.803406
cg04312107	0.00796102	0.00454279	0.0824828	-0.00446655	0.00246683	0.0729258	-0.00370796	0.00372816	0.322123
cg04312119	0.0117197	0.0220364	0.595912	0.0147751	0.0119662	0.219562	-0.00152654	0.0180847	0.932884
cg04312120	0.0115185	0.0157869	0.467171	0.00272308	0.00857264	0.751354	-0.00450593	0.012956	0.728664
cg04312130	0.0036034	0.0135277	0.790452	-0.000830544	0.00734584	0.910187	-0.00217222	0.0111019	0.845235
cg04312209	-0.00307366	0.0165287	0.852819	0.0124348	0.00897542	0.168724	-0.00882758	0.0135647	0.516548
cg04312229	0.0025479	0.00688914	0.712211	0.000944962	0.00374095	0.801049	-0.00520277	0.00565376	0.359465
cg04312244	-0.0115196	0.00701425	0.10338	-6.19055e-05	0.00380888	0.987062	0.0013588	0.00575643	0.813833
cg04312358	-0.000309813	0.00313543	0.921469	0.00106773	0.0017026	0.531882	0.000334877	0.00257317	0.896692
cg04312413	0.00309421	0.00877461	0.725039	-0.0084537	0.0047648	0.0787969	0.00276695	0.00720111	0.701543
cg04312517	0.0160264	0.0151221	0.291557	0.00252663	0.00821163	0.758901	-0.00889748	0.0124104	0.474931
cg04312578	-0.0799006	0.0592761	0.180448	0.0597392	0.0321882	0.0661395	0.040992	0.0486465	0.401253
cg04312604	-0.00804529	0.010473	0.444017	-0.0028426	0.00568704	0.618187	0.0141273	0.00859492	0.103099
cg04312620	-0.00687758	0.00964394	0.477263	-0.000161804	0.00523686	0.975408	0.00610641	0.00791456	0.44204
cg04312741	0.00124993	0.00662735	0.850753	0.00133526	0.00359879	0.711328	-0.00141721	0.00543891	0.794912
cg04312752	-0.00112034	0.00232564	0.63095	0.000441873	0.00126287	0.727086	0.00076392	0.0019086	0.689747
cg04312850	-0.00585839	0.00537646	0.278254	-0.00119179	0.00291953	0.683911	0.0091758	0.00441233	0.0398883
cg04312860	-0.00137973	0.00494716	0.780851	-9.72931e-05	0.00268641	0.971175	-0.00136045	0.00406002	0.7382
cg04312903	-0.00242262	0.00275598	0.381295	-0.00208122	0.00149655	0.167131	0.000543643	0.00226176	0.810497
cg04312914	-0.0257184	0.0158547	0.107638	-0.000564311	0.00860944	0.947859	0.0213466	0.0130116	0.103739
cg04312927	-0.0224446	0.0126455	0.0786801	0.00566407	0.00686678	0.411241	0.0143294	0.0103779	0.170151
cg04312961	-0.00583176	0.0280856	0.835892	-0.00335527	0.0152511	0.826277	-0.00796673	0.0230492	0.730274
cg04312965	0.00667298	0.0115975	0.56621	0.00856133	0.00629771	0.176789	-0.00951454	0.00951783	0.319672
cg04312967	0.00310856	0.00434752	0.476112	0.00217837	0.00236079	0.358168	-0.00263333	0.00356791	0.46205
cg04312970	-0.0138886	0.00827365	0.0960586	0.00139256	0.00449276	0.75718	0.012314	0.00678999	0.0724739
cg04312999	-0.000216308	0.010915	0.984225	0.0153983	0.00592709	0.0106617	-0.0087762	0.00895771	0.329366
cg04313066	0.0069261	0.0161083	0.668058	-0.00159135	0.00874713	0.855974	-0.0105811	0.0132197	0.425199
cg04313071	0.0086789	0.0103531	0.403683	-0.00627122	0.00562192	0.26707	-0.0107163	0.00849651	0.209883
cg04313078	0.0554609	0.0240827	0.0231631	0.00915434	0.0130774	0.485398	-0.0634232	0.0197641	0.00174557
cg04313159	-0.00759263	0.00821533	0.357404	-0.00191916	0.00446109	0.667892	0.00554975	0.00674213	0.412206
cg04313173	0.00231735	0.0040782	0.571038	-0.0035272	0.00221455	0.114088	-0.00165955	0.00334688	0.62099
cg04313279	-0.0111871	0.0126779	0.379477	0.00281804	0.00688435	0.683086	0.00779363	0.0104044	0.455415
cg04313338	0.034292	0.0117049	0.00412583	-0.014795	0.00635599	0.0217558	-0.0306783	0.00960591	0.00183249
cg04313349	0.00388385	0.00854541	0.650368	0.00440948	0.00464034	0.344068	-0.00462315	0.00701301	0.511129
cg04313378	0.0100937	0.00912367	0.271004	-0.00578737	0.00495435	0.245276	-0.00925817	0.00748758	0.218918
cg04313402	-0.0245878	0.0159403	0.125826	0.0193096	0.00865591	0.0277232	0.0198456	0.0130818	0.132126
cg04313474	-0.00205974	0.00887746	0.816954	0.000707445	0.00482065	0.883596	-0.000599402	0.00728553	0.934579
cg04313512	0.018966	0.0232726	0.416861	0.00265865	0.0126375	0.833762	-0.0041644	0.0190993	0.827802
cg04313552	-0.00437193	0.00332044	0.190685	0.00294956	0.00180307	0.104728	0.00325329	0.00272501	0.235099
cg04313565	0.00509258	0.00630903	0.421299	0.00211244	0.00342594	0.538771	-0.00511831	0.00517767	0.32506
cg04313601	-0.00030379	0.00176241	0.863462	0.000573041	0.000957025	0.550555	-8.03539e-06	0.00144637	0.995577
cg04313634	-0.0042236	0.00643577	0.513022	-0.00379413	0.00349476	0.280002	0.00121933	0.00528169	0.817852
cg04313639	0.0114439	0.00426384	0.00840033	-0.00175392	0.00231535	0.45036	-0.00997009	0.00349923	0.0052328
cg04313719	0.00641084	0.00828744	0.44085	0.000501883	0.00450026	0.911405	-0.000853412	0.00680131	0.900374
cg04313733	0.0445387	0.0185868	0.0182509	-0.0217043	0.010093	0.0337111	-0.0461405	0.0152538	0.00309682
cg04313735	-0.0204958	0.0105704	0.0550646	0.012433	0.00573994	0.0324658	0.00904304	0.00867486	0.299493
cg04313756	-0.000963032	0.0164382	0.953389	-0.00245709	0.00892626	0.783628	-0.00227633	0.0134904	0.866313
cg04313758	0.00644899	0.00723135	0.374441	-0.00243155	0.00392677	0.537049	-0.00367226	0.0059346	0.537335
cg04313769	0.00801752	0.00827276	0.334598	0.00285354	0.00449228	0.526612	-0.00785095	0.00678926	0.250032
cg04313788	-0.0143987	0.0173882	0.409423	-0.00248741	0.00944217	0.792707	0.0218691	0.0142701	0.128268
cg04313875	-0.0152384	0.0191403	0.427663	0.00984572	0.0103936	0.345568	0.0216545	0.015708	0.170825
cg04313941	0.0172483	0.00980784	0.0814228	-0.00867737	0.00532586	0.106113	-0.0147888	0.00804907	0.0688609
cg04313968	0.00771949	0.00697495	0.270819	6.56506e-05	0.00378755	0.986202	-0.0057827	0.00572418	0.314605
cg04313978	-0.0106182	0.0124917	0.397159	-0.017218	0.00678324	0.0125382	0.0125141	0.0102516	0.224813
cg04313995	0.00428717	0.00632965	0.499627	-0.00481693	0.00343713	0.163898	-0.00623083	0.00519459	0.232917
cg04314071	-0.00573234	0.0133281	0.667968	5.34495e-05	0.00723742	0.994121	0.00179275	0.010938	0.87011
cg04314092	0.0181915	0.0184822	0.327143	-0.0141151	0.0100362	0.162421	-0.0202467	0.0151679	0.184686
cg04314100	0.00155236	0.0167507	0.926331	-0.0159437	0.00909599	0.0824186	0.000403293	0.0137469	0.976649
cg04314107	0.029196	0.01245	0.0208169	-0.00998176	0.00676058	0.142676	-0.0284462	0.0102174	0.00632078
cg04314111	-0.0458994	0.0182739	0.0134657	0.00831387	0.00992312	0.403944	0.0263642	0.014997	0.0815341
cg04314114	-0.00331872	0.00825596	0.68848	-0.0004414	0.00448316	0.921748	0.0034119	0.00677548	0.615574
cg04314130	0.00110186	0.00698483	0.874943	-0.00016861	0.00379291	0.964623	-0.00100084	0.00573229	0.861718
cg04314154	0.00185024	0.00281289	0.512059	-0.00106042	0.00152746	0.488995	-0.00198294	0.00230847	0.392219
cg04314155	-0.0117331	0.0113826	0.304902	0.00260432	0.00618102	0.674328	0.00420518	0.00934147	0.653479
cg04314218	-0.00944084	0.00686129	0.17163	0.00195386	0.00372582	0.601049	0.00837191	0.0056309	0.139933
cg04314225	0.0106261	0.0100065	0.290601	0.00174239	0.00543376	0.749077	0.000485448	0.00821213	0.952969
cg04314247	-0.00148231	0.00640748	0.81748	0.00431126	0.0034794	0.217953	-0.00206976	0.00525847	0.694634
cg04314261	0.000558622	0.0149072	0.970176	-0.00398021	0.00809493	0.623917	-0.00261564	0.012234	0.831098
cg04314280	-0.00787362	0.0105319	0.456297	0.0105133	0.00571903	0.0687172	0.0012675	0.00864326	0.88368
cg04314308	0.00200692	0.0109372	0.854747	0.000592716	0.00593911	0.920686	0.000743143	0.00897588	0.934166
cg04314318	-0.000760007	0.00671559	0.910102	0.00164222	0.00364671	0.65336	-0.00451916	0.00551133	0.414002
cg04314339	0.00409046	0.00889165	0.6464	-0.0012059	0.00482835	0.803244	0.00236955	0.00729717	0.746008
cg04314361	0.00306793	0.00984069	0.755814	-0.0053574	0.0053437	0.318272	0.0066165	0.00807603	0.4144
cg04314414	-0.0111552	0.014143	0.43196	0.0152178	0.00767997	0.0500316	0.0153201	0.0116069	0.189602
cg04314451	0.00536683	0.00862307	0.53498	-0.0112698	0.00468251	0.0177593	0.00457742	0.00707675	0.519093
cg04314463	-0.00552094	0.00287863	0.0577158	-9.03129e-06	0.00156315	0.995401	0.00398839	0.00236242	0.0941941
cg04314525	-0.00104803	0.00263387	0.691471	-0.00157924	0.00143025	0.271927	0.000860786	0.00216155	0.691236
cg04314555	0.00808557	0.00893062	0.367245	0.00128042	0.00484951	0.79225	-0.0139012	0.00732915	0.0604912
cg04314575	-0.0476486	0.0262626	0.0723551	-0.00252165	0.0142612	0.859976	0.0535772	0.0215531	0.0144294
cg04314597	-0.0127281	0.0199401	0.524596	0.00736132	0.0108279	0.49803	-4.83746e-05	0.0163644	0.997647
cg04314609	0.00579587	0.00787069	0.463063	0.00297347	0.00427395	0.488072	-0.00562041	0.00645929	0.386125
cg04314624	-0.0146973	0.0082172	0.076432	0.00354826	0.00446211	0.428211	0.0159321	0.00674366	0.0199079
cg04314652	-0.000970043	0.0130708	0.940974	0.0104492	0.0070977	0.143825	-0.00763413	0.0107269	0.478168
cg04314682	-0.0177783	0.0171664	0.302638	-0.00486519	0.0093217	0.602774	0.013544	0.014088	0.338468
cg04314711	-0.033229	0.0176928	0.0630151	0.0062003	0.00960758	0.520041	0.0312769	0.0145201	0.0334194
cg04314715	-0.00805973	0.0166345	0.628981	0.00335871	0.00903288	0.710733	0.0226156	0.0136515	0.100444
cg04314723	-0.0276756	0.0265033	0.298666	0.0154915	0.0143918	0.284099	0.018583	0.0217506	0.394759
cg04314790	-0.00201824	0.00231586	0.385389	-0.00105209	0.00125756	0.404625	0.00199161	0.00190058	0.296984
cg04314825	0.0319932	0.0188615	0.0926731	-0.00913792	0.0102422	0.374241	-0.0194635	0.0154792	0.211272
cg04314861	-0.0148185	0.0135862	0.277786	0.00144615	0.00737759	0.844957	0.00400459	0.0111499	0.720164
cg04314892	0.0132694	0.00664492	0.048303	0.00329443	0.00360833	0.363236	-0.0121205	0.00545333	0.0282893
cg04314978	-0.000786014	0.00592858	0.894767	0.00270441	0.00321934	0.402702	-0.000445893	0.00486545	0.927147
cg04314986	-0.0461212	0.0430286	0.286124	-0.0153681	0.0233655	0.512087	0.0483894	0.0353126	0.173378
cg04315024	0.00401745	0.00847509	0.636418	0.00206656	0.00460215	0.654284	-0.00457504	0.00695531	0.512056
cg04315069	-0.0580082	0.0336445	0.0874894	0.0157916	0.0182697	0.38927	0.0564439	0.0276112	0.0433182
cg04315086	-0.00783689	0.0137021	0.568525	0.0050827	0.00744054	0.495975	0.00992535	0.011245	0.379353
cg04315088	-0.000295222	0.0216166	0.989128	-0.00826608	0.0117383	0.482797	0.0162616	0.0177403	0.361331
cg04315098	-0.0128348	0.0104197	0.220657	0.0102661	0.00565809	0.0723402	0.00628398	0.00855117	0.463984
cg04315121	-0.0488743	0.0745678	0.513557	-0.00832847	0.0404919	0.837419	0.0980579	0.0611961	0.111945
cg04315214	-0.00494993	0.0056751	0.384989	-0.00023005	0.0030817	0.940628	0.00636443	0.00465742	0.174565
cg04315215	-0.00707794	0.0063644	0.268514	0.00344345	0.003456	0.321259	0.00444304	0.00522311	0.396812
cg04315226	-0.0157031	0.00701181	0.0271331	0.0069217	0.00380756	0.0718038	0.0107907	0.00575443	0.0634175
cg04315227	0.0263112	0.0182192	0.151539	-0.00584808	0.0098934	0.55566	-0.0136373	0.0149521	0.363728
cg04315228	-0.00335959	0.00770868	0.663822	0.00468737	0.00418598	0.265246	0.00208121	0.00632633	0.7428
cg04315250	0.000290174	0.0132601	0.982581	-0.00167414	0.00720049	0.816579	-0.00547151	0.0108822	0.616115
cg04315255	0.00497846	0.00713289	0.486676	0.00187705	0.00387331	0.628915	-0.00389829	0.0058538	0.506842
cg04315264	-0.00724729	0.00351125	0.0413686	0.00264344	0.00190668	0.168426	0.00464525	0.0028816	0.10982
cg04315277	0.00242624	0.0106962	0.820975	-0.000935849	0.00580826	0.872291	-0.0109333	0.00877812	0.215589
cg04315300	-0.00160878	0.00769333	0.834746	-0.00147202	0.00417764	0.725244	0.0092684	0.00631373	0.144965
cg04315336	0.0194054	0.0198295	0.329919	0.0031713	0.0107678	0.768918	-0.0101219	0.0162736	0.53524
cg04315338	0.0181646	0.00787286	0.0229128	-0.00224338	0.00427513	0.600812	-0.0113723	0.00646107	0.0811655
cg04315470	-0.0242723	0.0306753	0.430492	0.0209168	0.0166574	0.211882	0.024094	0.0251745	0.340627
cg04315554	-0.00870706	0.00844094	0.304556	0.00114641	0.00458361	0.802967	0.0101395	0.00692728	0.146128
cg04315682	-0.0161217	0.0142828	0.261461	-0.00566263	0.00775588	0.466876	0.0246533	0.0117216	0.0377253
cg04315688	-0.00958208	0.0123143	0.438166	-0.00170343	0.00668694	0.7994	0.0107493	0.0101061	0.289816
cg04315689	0.0202708	0.0230334	0.380745	0.00632932	0.0125076	0.613844	-0.0124087	0.018903	0.512911
cg04315692	-0.00243803	0.00932665	0.794269	0.000653965	0.00506457	0.897494	0.00698098	0.00765416	0.363737
cg04315695	-0.013456	0.0338523	0.691775	0.00815819	0.0183825	0.658057	0.0220318	0.0277818	0.429466
cg04315771	-0.00151301	0.0102408	0.882816	0.0139323	0.00556095	0.0136964	-0.00527852	0.00840436	0.53126
cg04315781	0.0314002	0.0183409	0.0897083	-0.0141889	0.00995948	0.157085	-0.0127739	0.0150519	0.397914
cg04315863	-0.0045055	0.00291274	0.124777	0.00181576	0.00158168	0.253462	0.00263053	0.00239041	0.273539
cg04315865	0.0345396	0.0255543	0.179271	-0.0220306	0.0138765	0.115243	-0.00904381	0.0209718	0.667141
cg04315923	0.0292751	0.0191517	0.129236	-0.00239192	0.0103998	0.818521	-0.0186406	0.0157173	0.238181
cg04315973	-0.0127436	0.0112922	0.261551	0.00291671	0.0061319	0.635258	0.0089117	0.00926724	0.338342
cg04315980	0.0176389	0.00785226	0.0266791	-0.00720354	0.00426394	0.0939734	-0.00996003	0.00644416	0.125076
cg04316033	0.0449295	0.0187049	0.0179806	-0.00194841	0.0101572	0.848232	-0.0459447	0.0153507	0.00341152
cg04316051	-0.00603554	0.00951059	0.526999	0.000829614	0.00516445	0.872672	0.00842395	0.00780512	0.282821
cg04316053	0.00341352	0.00981922	0.728777	-0.000436494	0.00533204	0.934905	-0.00241729	0.0080584	0.764765
cg04316096	-0.0244612	0.0128587	0.0597451	0.0038291	0.00698253	0.58454	0.0132057	0.0105528	0.213448
cg04316106	0.0149669	0.0126278	0.23848	-0.00187765	0.00685717	0.784734	-0.0040519	0.0103633	0.696565
cg04316126	0.00853012	0.00790997	0.283214	-0.000184761	0.00429528	0.965768	-0.00842454	0.00649152	0.197079
cg04316183	0.00407398	0.00858961	0.636232	-0.00214425	0.00466434	0.646631	-0.000198995	0.00704929	0.977531
cg04316213	-0.0182237	0.00977498	0.064942	-0.00351896	0.00530802	0.508749	0.0155298	0.00802209	0.0554482
cg04316231	-0.00261336	0.00844953	0.757686	0.00127184	0.00458827	0.782151	0.00265954	0.00693433	0.702066
cg04316233	-0.0263234	0.0280609	0.350258	-0.0146974	0.0152377	0.33689	0.00421815	0.0230289	0.855004
cg04316254	0.000458577	0.00185401	0.805104	-9.91335e-05	0.00100677	0.921741	-0.000962578	0.00152154	0.528286
cg04316263	-0.0116736	0.00657644	0.0786524	0.00495572	0.00357115	0.168029	0.0102048	0.00539713	0.0612834
cg04316311	0.0148485	0.00763706	0.0544162	-0.00491489	0.00414708	0.238514	-0.00719891	0.00626755	0.253212
cg04316347	-0.0015662	0.00726999	0.829829	0.00366215	0.00394776	0.355618	-0.00121314	0.00596631	0.839251
cg04316348	-0.00307722	0.00642143	0.63274	-0.000784827	0.00348697	0.822339	0.00448233	0.00526991	0.396867
cg04316353	0.00517223	0.0115118	0.654101	-0.0045829	0.00625116	0.46504	-0.0102257	0.00944748	0.281452
cg04316356	-0.00660507	0.00964791	0.495029	0.00806035	0.00523902	0.126793	0.00510225	0.00791781	0.520657
cg04316369	0.0285973	0.0173898	0.10293	-0.00807455	0.00944303	0.394366	-0.0207211	0.0142714	0.149368
cg04316382	-0.0207805	0.0268318	0.440313	0.0177584	0.0145703	0.225523	0.030385	0.0220203	0.170427
cg04316392	0.0168604	0.0104088	0.108135	0.00304269	0.00565221	0.591445	-0.0132146	0.00854228	0.124743
cg04316429	-0.000781384	0.01175	0.9471	0.00272331	0.0063805	0.670347	0.000837634	0.00964296	0.930937
cg04316526	-0.00602712	0.0179839	0.738157	-0.00353346	0.00976561	0.718175	-0.00306773	0.0147589	0.835726
cg04316537	-0.288799	0.133686	0.0329215	0.15167	0.0725943	0.0389883	0.231996	0.109713	0.0367253
cg04316575	0.00405237	0.0156611	0.796309	-0.00992981	0.00850432	0.245485	-0.00326991	0.0128527	0.799651
cg04316580	0.0268303	0.0343553	0.4365	0.00736934	0.0186556	0.693594	-0.0374049	0.0281946	0.187365
cg04316593	-0.0023844	0.00264957	0.370129	-0.000488084	0.00143877	0.735079	0.000215298	0.00217444	0.921308
cg04316624	-0.00448228	0.00517219	0.388041	0.000690874	0.00280861	0.806153	0.0010259	0.00424469	0.809471
cg04316638	0.0102199	0.0102794	0.322306	-0.00270594	0.00558195	0.628807	-0.00645043	0.0084361	0.446134
cg04316644	-0.005701	0.00747635	0.447371	-0.0011824	0.00405981	0.771412	0.00617436	0.00613566	0.316476
cg04316653	0.00315312	0.00879903	0.72077	0.000800239	0.00477806	0.867298	-0.00391625	0.00722116	0.588689
cg04316673	0.0270546	0.0223753	0.229206	-0.000906088	0.0121502	0.940689	-0.0138617	0.0183629	0.451938
cg04316754	-0.00258554	0.00615705	0.675355	0.0019516	0.00334341	0.560607	-0.0037228	0.00505294	0.462837
cg04316769	-0.0133139	0.00769781	0.0865115	0.00461181	0.00418007	0.272312	0.00815263	0.00631742	0.199583
cg04316770	-0.000477878	0.00272745	0.861236	-0.000968609	0.00148106	0.514479	-0.00134968	0.00223835	0.547763
cg04316885	0.00415206	0.0139244	0.766123	-0.00811173	0.00756123	0.285706	-0.00916647	0.0114274	0.424197
cg04316898	-0.0139859	0.0121364	0.251656	-0.000374095	0.00659031	0.954836	0.0092116	0.00996005	0.357066
cg04316905	-0.00975928	0.0133438	0.466106	0.00480335	0.00724594	0.50878	0.0124206	0.0109509	0.259174
cg04316909	-0.001061	0.0116012	0.927297	0.0100775	0.00629969	0.112536	-0.00965663	0.00952083	0.312683
cg04316925	-0.0112988	0.0131768	0.393048	0.00351695	0.00715529	0.62404	0.0153605	0.0108139	0.158309
cg04316938	-0.0107922	0.00985462	0.275846	0.00183063	0.00535127	0.732934	0.0117239	0.00808746	0.150005
cg04316941	-0.0266294	0.0172697	0.125952	0.017262	0.0093778	0.0683565	0.00907703	0.0141728	0.52321
cg04317047	0.000405586	0.00885709	0.963559	0.00649669	0.00480959	0.179538	-0.00216363	0.00726881	0.766524
cg04317051	-0.00847265	0.00951313	0.375073	-0.000607186	0.00516583	0.906647	0.00656741	0.00780721	0.402061
cg04317076	0.0042674	0.00461364	0.357015	0.00143941	0.0025053	0.566772	-0.0034832	0.0037863	0.359613
cg04317129	-0.0612421	0.0469488	0.194805	0.0157918	0.0254942	0.536916	0.0472585	0.0385298	0.222612
cg04317146	0.00503706	0.0126013	0.690134	0.0076418	0.00684277	0.266526	0.00243036	0.0103416	0.814639
cg04317147	0.0135968	0.0102778	0.188603	-0.00549128	0.00558106	0.327318	-0.0166139	0.00843475	0.0513866
cg04317195	2.68236e-05	0.00286154	0.992538	0.000206382	0.00155387	0.89458	-0.000907493	0.0023484	0.699924
cg04317237	0.00401731	0.0121604	0.741757	0.000192917	0.00660335	0.976746	-0.000369079	0.00997976	0.970566
cg04317263	-0.002263	0.0118232	0.848563	0.00364727	0.00642025	0.571133	0.000676975	0.00970302	0.944504
cg04317300	-0.0140251	0.0157657	0.375626	0.00159566	0.00856111	0.852486	0.0142912	0.0129385	0.271766
cg04317344	0.00490426	0.0106298	0.645444	-0.00797578	0.00577219	0.169845	0.003623	0.0087236	0.678724
cg04317366	0.000262406	0.00213644	0.902471	4.7169e-05	0.00116013	0.967642	-4.43946e-05	0.00175333	0.979845
cg04317399	-0.0010288	0.00408456	0.801607	0.00243636	0.002218	0.274408	0.000261266	0.0033521	0.938017
cg04317477	0.00575346	0.00904742	0.526148	-0.00623452	0.00491294	0.20712	-0.00145975	0.00742501	0.844504
cg04317492	0.000892565	0.00395822	0.822012	0.000357309	0.0021494	0.868276	0.00107204	0.00324842	0.742013
cg04317573	-0.00349311	0.0116403	0.764676	0.00377332	0.00632092	0.551763	0.00294298	0.00955292	0.758611
cg04317588	-0.0122603	0.020151	0.544164	0.00221486	0.0109424	0.83997	0.0173518	0.0165374	0.296367
cg04317648	0.00456705	0.0123919	0.713171	-0.00227693	0.00672906	0.735727	-2.05349e-05	0.0101697	0.998393
cg04317651	-0.00327009	0.00794092	0.681286	-0.000352351	0.00431209	0.935024	0.00223608	0.00651693	0.732164
cg04317659	-0.0060314	0.0103521	0.561339	0.00135917	0.00562142	0.809398	0.00714976	0.00849575	0.401855
cg04317686	0.0065509	0.00749475	0.383987	3.83804e-05	0.00406981	0.992493	-0.00328076	0.00615077	0.594839
cg04317700	-0.00204541	0.00423657	0.630198	0.0021321	0.00230055	0.35607	0.000288354	0.00347685	0.934054
cg04317707	-0.0145998	0.00913595	0.112897	0.00201705	0.00496101	0.685106	0.0131496	0.00749766	0.082245
cg04317756	-0.00603113	0.0139114	0.665474	0.00061374	0.00755421	0.935395	-0.00235198	0.0114168	0.837164
cg04317765	-0.00818086	0.0160881	0.612118	0.00677757	0.00873618	0.439529	0.0029507	0.0132031	0.823572
cg04317854	0.00291728	0.02739	0.915372	-0.00265591	0.0148733	0.858605	-0.0184611	0.0224783	0.413261
cg04317883	-0.00291894	0.00315031	0.356186	0.000935377	0.00171069	0.585634	-5.20855e-05	0.00258539	0.983963
cg04317926	0.00244201	0.00766246	0.75056	0.00562077	0.00416088	0.179512	-0.00571651	0.0062884	0.365308
cg04317977	-0.00208246	0.00251162	0.408826	-0.000191568	0.00136386	0.888554	0.000406466	0.00206123	0.844038
cg04318006	-0.00499376	0.0038447	0.196705	0.00160864	0.00208775	0.442648	0.00102364	0.00315525	0.746234
cg04318010	-0.0046023	0.00849841	0.589225	0.00800896	0.00461481	0.0854548	-0.00381526	0.00697444	0.585463
cg04318011	0.0230954	0.00947781	0.0164222	-0.00746508	0.00514665	0.149772	-0.0120801	0.00777821	0.123278
cg04318012	-0.00545607	0.00649704	0.402855	0.00246326	0.00352803	0.486527	0.00639177	0.00533197	0.233197
cg04318105	0.00453926	0.0108228	0.675729	0.00339737	0.00587699	0.564391	-0.002484	0.00888199	0.780258
cg04318131	-0.0206111	0.0105515	0.0533133	0.000243378	0.00572967	0.966196	0.0138897	0.00865934	0.111579
cg04318144	-0.00290358	0.00738817	0.695077	-0.00504401	0.00401193	0.211325	0.000286211	0.0060633	0.962436
cg04318178	0.0192175	0.00730471	0.00973914	-0.00524565	0.00396661	0.188761	-0.0103081	0.0059948	0.088336
cg04318196	-0.00435179	0.00973803	0.655836	0.0047824	0.00528795	0.367762	0.00367401	0.00799177	0.646622
cg04318200	-0.000982301	0.013166	0.940661	0.00437965	0.00714941	0.541413	0.00345777	0.010805	0.749564
cg04318202	0.00138085	0.00639324	0.829399	0.000718382	0.00347167	0.836449	-0.00395997	0.00524679	0.452017
cg04318205	0.00401169	0.00259405	0.124857	0.000352639	0.00140862	0.802789	-0.00434513	0.00212888	0.0436401
cg04318212	-8.40127e-05	0.00205956	0.967536	-0.000205268	0.00111838	0.854712	0.00120852	0.00169023	0.476123
cg04318215	0.00461413	0.00803717	0.567073	0.00437293	0.00436435	0.318559	-0.00394026	0.00659592	0.551482
cg04318279	-0.0301479	0.0141726	0.0356386	0.00437054	0.00769604	0.571263	0.0232423	0.0116311	0.0481533
cg04318320	-0.0200351	0.0115056	0.0844196	0.0047359	0.00624777	0.450063	0.00378783	0.00944236	0.689086
cg04318321	0.00610031	0.00777183	0.434184	0.0016916	0.00422027	0.689324	-0.00443219	0.00637816	0.488582
cg04318327	0.00145059	0.0095157	0.879117	-0.00436006	0.00516722	0.400617	0.000735959	0.00780931	0.925089
cg04318345	-0.0242881	0.0143059	0.0923778	0.0103028	0.00776839	0.187507	0.00938345	0.0117405	0.425874
cg04318353	-0.00413824	0.0108483	0.703593	0.002609	0.00589083	0.658714	0.000783473	0.00890291	0.930035
cg04318435	0.000163107	0.0033571	0.961337	-0.00162156	0.00182297	0.375667	0.00297508	0.00275509	0.282571
cg04318458	-0.0063836	0.0069097	0.357581	0.00268581	0.00375211	0.475623	0.00192558	0.00567063	0.734827
cg04318492	-0.014576	0.0080207	0.0718939	0.00884654	0.00435541	0.0446497	0.0105223	0.0065824	0.112789
cg04318494	-0.0104878	0.0176775	0.554207	-0.0113236	0.00959926	0.24069	0.00192408	0.0145075	0.894731
cg04318504	0.0180811	0.0149053	0.227704	-0.012029	0.00809391	0.140091	-0.0136254	0.0122325	0.267761
cg04318546	0.00426859	0.0140357	0.761608	0.000983846	0.00762166	0.897526	-0.0106362	0.0115187	0.357831
cg04318552	0.00546127	0.0103312	0.598136	0.0010475	0.00561008	0.852225	-0.00472339	0.00847861	0.578594
cg04318602	0.00266207	0.00589062	0.652219	0.00378331	0.00319873	0.239457	-0.00509181	0.00483429	0.294526
cg04318607	0.0106093	0.016979	0.533365	-0.00380128	0.00921997	0.680931	-0.016319	0.0139343	0.244073
cg04318614	-0.00480978	0.0187623	0.798157	-0.0101087	0.0101883	0.323287	0.01211	0.0153978	0.433278
cg04318619	-0.0191614	0.0169939	0.261966	0.00778456	0.00922807	0.400738	0.0148577	0.0139465	0.289057
cg04318657	-0.0156714	0.017182	0.36372	0.00378941	0.0093302	0.685425	0.0196631	0.0141009	0.16599
cg04318732	0.00172833	0.0117766	0.883591	-0.00255785	0.00639493	0.689946	-0.00779121	0.00966477	0.421898
cg04318864	-0.00519308	0.00744118	0.486723	9.89191e-05	0.00404072	0.980514	0.0054714	0.0061068	0.372235
cg04318928	-0.00136916	0.00966823	0.887644	0.00918398	0.00525005	0.0830262	0.0030018	0.00793449	0.70592
cg04318963	-0.0111153	0.0100036	0.268933	0.0037012	0.00543214	0.49708	0.0156221	0.00820968	0.0596692
cg04318989	-0.00429907	0.00246427	0.0838539	0.00109077	0.00133815	0.416759	0.00369446	0.00202237	0.0704414
cg04319042	-0.0073891	0.00776939	0.343663	-0.00272492	0.00421894	0.519704	0.00775532	0.00637616	0.226474
cg04319046	-0.146814	0.0961223	0.129541	0.052128	0.0521964	0.320137	0.0307619	0.0788853	0.697322
cg04319097	0.0040485	0.00802292	0.614837	0.00549184	0.00435662	0.21013	-0.0119986	0.00658423	0.0711231
cg04319210	0.0074141	0.00593342	0.214117	-0.00341145	0.00322197	0.292007	-0.0060953	0.00486942	0.213316
cg04319218	0.0056815	0.00822642	0.491247	-0.00545054	0.00446712	0.225018	-0.00236077	0.00675123	0.727247
cg04319238	-0.0100023	0.00768223	0.195637	0.0146123	0.00417161	0.000666647	0.00393369	0.00630463	0.533961
cg04319276	-0.00496033	0.00920288	0.590978	0.000876623	0.00499735	0.861074	-0.00525376	0.00755258	0.488131
cg04319307	0.00273586	0.00561396	0.626993	0.00121832	0.0030485	0.690194	-0.000379615	0.00460725	0.934482
cg04319399	0.0301917	0.0140329	0.0336249	-0.00339799	0.00762018	0.656531	-0.0246445	0.0115165	0.0345706
cg04319429	-0.00504868	0.0088132	0.567912	-0.00178532	0.00478575	0.70983	0.00489681	0.00723279	0.499808
cg04319462	0.00963674	0.0100104	0.337823	-0.00138738	0.00543585	0.799024	-0.0105579	0.00821529	0.20144
cg04319464	-0.00010393	0.00834863	0.99009	2.08206e-05	0.00453348	0.996344	0.00106223	0.00685153	0.877078
cg04319605	0.000748402	0.00803324	0.925943	-0.00400863	0.00436222	0.360136	0.00493325	0.00659269	0.455881
cg04319606	-0.00451373	0.00799965	0.573739	-0.00183282	0.00434398	0.673905	-0.00644156	0.00656513	0.328658
cg04319611	-0.0197341	0.0132787	0.140099	0.00387162	0.0072106	0.592397	0.0143054	0.0108975	0.192007
cg04319617	0.00569253	0.00968418	0.55786	-0.00153016	0.00525871	0.771618	0.00334903	0.00794758	0.674292
cg04319645	-0.00945841	0.00886359	0.288259	0.0102162	0.00481311	0.0360332	0.00575193	0.00727414	0.430799
cg04319651	-0.00400959	0.0084279	0.635195	-0.00304436	0.00457653	0.507307	0.00509965	0.00691658	0.462505
cg04319685	0.00897978	0.00924287	0.333413	-0.0047092	0.00501907	0.350166	-0.00512581	0.00758541	0.50062
cg04319693	0.00686999	0.00749998	0.36167	-0.00158091	0.00407264	0.698634	0.000661069	0.00615505	0.914665
cg04319694	-0.00298621	0.00986204	0.762615	0.00104863	0.00535529	0.845119	0.00344027	0.00809354	0.671621
cg04319732	0.0161449	0.0228598	0.48152	-0.0152131	0.0124133	0.222988	-0.00806691	0.0187605	0.66804
cg04319742	0.0113722	0.0276227	0.681361	-0.00820846	0.0149997	0.585321	-0.00275566	0.0226693	0.90347
cg04319778	0.0110481	0.00649052	0.0915429	-0.00475005	0.00352449	0.180515	-0.00340665	0.00532661	0.523793
cg04319809	-0.00420264	0.00816714	0.60788	-0.00191893	0.00443493	0.666091	0.00589888	0.00670258	0.380729
cg04319873	0.0116625	0.0192358	0.545569	-0.00329205	0.0104454	0.753232	-0.00210975	0.0157864	0.893928
cg04319882	-0.0066072	0.0072838	0.366332	-0.00376524	0.00395526	0.343205	0.004016	0.00597764	0.503096
cg04319895	-0.01908	0.0177981	0.286053	0.00260056	0.00966472	0.788374	0.0199692	0.0146064	0.174366
cg04319911	0.000314691	0.00809045	0.969043	-0.00086876	0.00439329	0.843608	0.00265447	0.00663964	0.690086
cg04319929	-0.00658065	0.00847449	0.439106	0.000901565	0.00460182	0.845038	0.00254102	0.00695481	0.715543
cg04319990	-0.0118299	0.0177675	0.506923	0.00123961	0.00964813	0.898002	0.0179689	0.0145814	0.220458
cg04320006	-0.00384867	0.00674721	0.569564	-0.00874042	0.00366388	0.0187622	0.00690184	0.00553728	0.215254
cg04320044	-0.0248355	0.0195323	0.206228	0.0171341	0.0106064	0.109079	0.0226021	0.0160297	0.161357
cg04320095	-0.0225242	0.0167336	0.181056	0.0122664	0.0090867	0.179809	0.0122679	0.0137329	0.373635
cg04320118	0.0249275	0.0211621	0.241367	-0.0201956	0.0114915	0.0816241	-0.0116875	0.0173673	0.502383
cg04320150	-0.00169825	0.0267601	0.949514	-0.00968291	0.0145313	0.506584	-0.00938956	0.0219614	0.669816
cg04320152	0.00451737	0.0076058	0.553773	-0.000404938	0.00413011	0.922075	-0.00751885	0.0062419	0.230952
cg04320163	-0.0084448	0.00748292	0.261546	0.00718422	0.00406338	0.0798268	0.00330556	0.00614106	0.591477
cg04320201	0.00217713	0.00964182	0.821776	-0.00379227	0.00523571	0.470414	-0.000526825	0.00791281	0.947038
cg04320255	0.00108939	0.020506	0.957728	-0.00228648	0.0111352	0.837687	0.00136461	0.0168288	0.935519
cg04320257	-0.00386657	0.011846	0.744739	0.00768873	0.00643262	0.234551	-0.00416959	0.00972172	0.668839
cg04320315	0.0010167	0.00913309	0.911565	0.00746775	0.00495946	0.134995	6.61754e-05	0.00749531	0.992972
cg04320316	0.00256638	0.0101608	0.801068	-0.000296178	0.00551755	0.957288	-0.00268769	0.00833876	0.747828
cg04320354	-0.00492698	0.00395452	0.215444	0.000848268	0.00214739	0.693591	0.00304691	0.00324538	0.349867
cg04320377	0.0402961	0.0258531	0.12195	-0.00789853	0.0140388	0.574836	-0.0249906	0.021217	0.241396
cg04320404	0.00134426	0.00583536	0.818236	-0.00190162	0.00316872	0.549658	-0.000905692	0.00478894	0.850346
cg04320476	-0.00040812	0.00898207	0.963841	-0.0027574	0.00487745	0.572996	0.000855409	0.00737138	0.907829
cg04320510	-0.0111954	0.00961535	0.246813	-0.00218675	0.00522134	0.676171	0.0106438	0.00789109	0.180161
cg04320580	0.00448023	0.02229	0.841072	-0.00737667	0.0121039	0.543486	0.00519999	0.0182929	0.776743
cg04320595	-0.01364	0.00765754	0.0776312	-0.00540586	0.0041582	0.196302	0.0123869	0.00628436	0.0512284
cg04320596	0.0165093	0.00698331	0.0198274	-0.0041792	0.00379208	0.27283	-0.0112942	0.00573104	0.0512705
cg04320629	-0.00789473	0.00841212	0.350046	-0.00415243	0.00456795	0.36532	0.00842397	0.00690363	0.22499
cg04320632	0.0210706	0.0220637	0.341677	-0.0110261	0.0119811	0.359432	-0.00517049	0.0181072	0.775761
cg04320635	-0.00786445	0.0156608	0.616548	0.0301982	0.00850412	0.000566133	-0.00131731	0.0128524	0.918551
cg04320760	0.00278037	0.00301075	0.357778	-0.00210394	0.0016349	0.200833	-0.00242495	0.00247085	0.328538
cg04320787	0.0306877	0.0162059	0.0609029	-0.0080243	0.00880013	0.363847	-0.0330129	0.0132998	0.0145681
cg04320928	0.00183014	0.00436443	0.675791	-0.00250522	0.00236998	0.292797	0.000130749	0.00358178	0.970947
cg04320979	-0.0170231	0.014991	0.258612	0.00986736	0.00814045	0.228056	0.00935716	0.0123028	0.44854
cg04320983	-0.00714596	0.00992933	0.473247	0.00747634	0.00539183	0.168366	0.00506632	0.00814877	0.535407
cg04320984	0.00501075	0.0217948	0.818592	-0.00779949	0.011835	0.511262	0.0188323	0.0178865	0.294705
cg04321002	-0.00404697	0.00657814	0.539684	0.00139488	0.00357207	0.696924	0.00248326	0.00539852	0.646433
cg04321053	0.00100412	0.0110276	0.927614	0.00839954	0.00598823	0.16353	0.000962746	0.00905011	0.915475
cg04321088	0.00269461	0.00224644	0.232909	-0.000589196	0.00121986	0.630055	-0.0013396	0.0018436	0.469
cg04321126	-0.00600209	0.0140194	0.669394	0.00711511	0.0076128	0.352029	-0.0056308	0.0115054	0.625528
cg04321135	0.0183259	0.0171762	0.288338	-0.00566227	0.00932704	0.545048	-0.024521	0.0140961	0.084734
cg04321154	0.00029438	0.0026008	0.910088	-0.000169303	0.00141229	0.904798	-0.00304749	0.00213442	0.156186
cg04321197	-0.0118565	0.00910611	0.195625	-0.011114	0.00494481	0.0265954	0.0118295	0.00747317	0.116307
cg04321207	-0.00226288	0.011233	0.84072	0.00302593	0.00609977	0.620832	-0.00189056	0.00921868	0.83789
cg04321224	0.00365123	0.0400822	0.927584	-0.0101537	0.0217655	0.641777	0.0156439	0.0328945	0.635319
cg04321239	-0.0272859	0.0220669	0.218903	0.0158174	0.0119828	0.189571	0.0232089	0.0181098	0.202688
cg04321240	-0.0233327	0.0102156	0.0242893	0.0021358	0.00554726	0.700967	0.0168058	0.00838367	0.0474633
cg04321267	-0.00603933	0.0140108	0.667276	-0.00677613	0.00760815	0.375066	0.0101995	0.0114983	0.37699
cg04321303	0.00331178	0.00800709	0.679968	-0.00704091	0.00434802	0.108238	0.00197283	0.00657123	0.764574
cg04321317	-0.0242612	0.00979783	0.014803	0.00491731	0.00532043	0.357388	0.0207733	0.00804085	0.0110925
cg04321396	0.00653961	0.0027276	0.0181888	-0.001419	0.00148114	0.340143	-0.00355892	0.00223848	0.114731
cg04321426	-0.0122658	0.0133371	0.359754	0.00108799	0.00724233	0.880861	0.0162519	0.0109455	0.140455
cg04321470	0.018534	0.00953434	0.0544588	-0.0103641	0.00517735	0.0477654	-0.0105111	0.00782461	0.181926
cg04321494	-0.00729571	0.00608178	0.232871	-0.00307439	0.00330253	0.353934	0.00739076	0.00499117	0.141527
cg04321497	0.00500641	0.00681871	0.464379	-0.00500207	0.0037027	0.179492	-0.00246504	0.00559595	0.660436
cg04321555	-0.0133901	0.0212734	0.530373	-0.0136438	0.0115519	0.240114	0.0131889	0.0174586	0.451598
cg04321558	-0.00658918	0.0153758	0.669095	0.0103127	0.00834941	0.219409	0.00212208	0.0126186	0.866758
cg04321566	0.00538275	0.0175702	0.759911	0.000637827	0.00954096	0.946821	-0.00822609	0.0144194	0.569511
cg04321580	0.00147947	0.00327947	0.652784	0.00142655	0.00178082	0.424822	-0.00152532	0.00269138	0.572045
cg04321608	0.00737163	0.00524557	0.162749	-0.000762527	0.00284846	0.789433	-0.00804737	0.00430492	0.0642346
cg04321711	0.0174845	0.0137564	0.206405	-0.00700836	0.00746999	0.350196	-0.00418093	0.0112895	0.711843
cg04321714	0.0091591	0.0134815	0.498324	-0.00114569	0.00732076	0.875927	-0.0146314	0.011064	0.188767
cg04321736	0.000346471	0.0076765	0.964082	0.00667127	0.0041685	0.112378	0.00392977	0.00629992	0.534063
cg04321753	0.0280997	0.0165841	0.0930233	-0.0130429	0.00900551	0.150372	-0.0150054	0.0136102	0.272644
cg04321793	0.0122704	0.0155114	0.430612	-0.00584046	0.00842303	0.489525	0.00839179	0.0127299	0.511132
cg04321809	0.0284359	0.0165845	0.0892338	-0.0190807	0.00900575	0.036365	-0.017186	0.0136105	0.209368
cg04321850	-0.00415223	0.014148	0.769704	-0.00503994	0.00768265	0.513183	0.00433508	0.0116109	0.709597
cg04321866	-0.00165705	0.00261769	0.528034	0.00173603	0.00142146	0.224583	0.00181579	0.00214828	0.399816
cg04321919	0.00296965	0.00351227	0.399664	-0.000267717	0.00190724	0.888625	-0.00388082	0.00288244	0.180952
cg04321958	0.00604534	0.025189	0.810778	0.0107051	0.0136782	0.435519	0.00257804	0.020672	0.900979
cg04322064	0.00187363	0.0237346	0.937223	-0.00465213	0.0128884	0.718825	-0.00776368	0.0194784	0.690976
cg04322105	-0.00178908	0.00200613	0.374445	0.000846329	0.00108937	0.438887	0.00112871	0.00164638	0.494426
cg04322111	-0.0107105	0.0159108	0.502258	0.00309643	0.0086399	0.72074	-0.00287062	0.0130576	0.826402
cg04322149	-0.0103417	0.00807737	0.203123	-0.00391417	0.00438618	0.374134	0.00568158	0.00662891	0.393258
cg04322176	-0.0425357	0.0522451	0.417314	0.0117767	0.0283702	0.678871	0.0348947	0.0428763	0.417492
cg04322202	-0.000726201	0.00559311	0.896931	-0.00147555	0.00303718	0.628055	0.00107654	0.00459013	0.815007
cg04322210	0.00419423	0.00853495	0.624109	-0.00491039	0.00463466	0.291696	-0.00834347	0.00700443	0.236151
cg04322298	0.00112791	0.008959	0.900044	0.00502935	0.00486493	0.303498	-0.000624735	0.00735244	0.93244
cg04322344	-0.00847258	0.00267383	0.00198289	0.00380849	0.00145194	0.00995144	0.00737552	0.00219435	0.00106806
cg04322353	0.0017307	0.00298991	0.563877	0.000350412	0.00162358	0.829523	-0.000892137	0.00245375	0.716868
cg04322363	-0.00292609	0.00832631	0.72594	0.00136853	0.00452136	0.762704	0.00343751	0.00683321	0.615928
cg04322378	0.0212507	0.00904592	0.0205982	-0.00860168	0.00491212	0.082714	-0.0159412	0.00742377	0.0339634
cg04322428	0.000346787	0.0225072	0.987735	0.0219646	0.0122219	0.0750545	0.0102159	0.0184711	0.581336
cg04322486	-0.000325852	0.0100869	0.974288	0.00189287	0.00547741	0.73032	-0.00082683	0.0082781	0.92062
cg04322504	-0.00169553	0.0113569	0.881594	0.00483538	0.00616704	0.434685	0.00459015	0.00932035	0.623357
cg04322572	0.00188415	0.0075703	0.803912	-0.000109459	0.00411083	0.978806	-0.000901765	0.00621277	0.88486
cg04322596	-0.00131631	0.0201251	0.947969	0.0177491	0.0109283	0.107209	0.00449409	0.0165162	0.786054
cg04322608	-0.0128025	0.0101487	0.2098	0.00843412	0.00551096	0.128782	0.00750038	0.0083288	0.369802
cg04322644	-0.00352477	0.0157484	0.823315	0.00223571	0.00855172	0.794247	0.0034657	0.0129244	0.789084
cg04322653	-0.00721672	0.00474713	0.131323	0.00267942	0.00257779	0.300887	0.00487587	0.00389586	0.213389
cg04322694	-0.00785336	0.00743294	0.293026	-0.00261811	0.00403624	0.517916	0.00534577	0.00610004	0.38275
cg04322709	-0.00382172	0.0222788	0.864114	-0.00336191	0.0120978	0.781616	0.018758	0.0182836	0.307169
cg04322718	-0.00186251	0.0109546	0.865307	-0.00494421	0.00594859	0.407686	0.00013108	0.00899021	0.988393
cg04322746	0.000191823	0.0019273	0.920899	-0.00159626	0.00104656	0.130069	0.00104402	0.00158169	0.510592
cg04322777	0.00218615	0.00873928	0.802936	-0.0025382	0.00474561	0.593832	0.00138531	0.00717213	0.847196
cg04322803	-0.00560245	0.00733352	0.446532	-0.00686978	0.00398225	0.087318	0.0114101	0.00601845	0.0606037
cg04322849	-0.0024883	0.00835706	0.766457	-0.00256741	0.00453806	0.572715	0.000593254	0.00685844	0.931226
cg04322894	-0.0101312	0.0139521	0.469295	0.0190231	0.00757628	0.0134972	-0.00197991	0.0114502	0.863036
cg04322978	-0.00227156	0.00208124	0.277461	0.00104888	0.00113016	0.355396	0.0012149	0.00170803	0.478411
cg04323069	0.00423271	0.00281702	0.135821	-0.000191803	0.0015297	0.900447	-0.00315437	0.00231186	0.175217
cg04323086	0.000450897	0.00678588	0.947143	-0.000953303	0.00368488	0.796345	-0.000152369	0.00556901	0.978222
cg04323153	-0.0207064	0.0185357	0.266382	0.00678773	0.0100653	0.50149	0.0255199	0.0152118	0.0962569
cg04323312	0.000860338	0.00227521	0.706059	-0.000450254	0.00123549	0.716233	-0.00141268	0.00186721	0.450923
cg04323313	0.00584221	0.00950029	0.539857	0.00120667	0.00515886	0.815495	-0.00548514	0.00779667	0.483216
cg04323338	0.00467609	0.0124128	0.707112	-0.00465454	0.00674043	0.491309	-0.00499968	0.0101869	0.62455
cg04323365	-0.0608403	0.0180921	0.00106228	0.0280557	0.00982441	0.00513434	0.0415295	0.0148478	0.00608975
cg04323379	-0.0010916	0.00279141	0.696512	0.00323598	0.00151579	0.034994	0.00286471	0.00229084	0.213769
cg04323387	-0.00751459	0.00795326	0.346809	0.00662691	0.00431879	0.127794	0.0086011	0.00652706	0.190322
cg04323426	-0.00887803	0.00632651	0.163342	0.00329504	0.00343543	0.339594	0.0104444	0.00519202	0.0467049
cg04323427	0.0104846	0.0100821	0.300657	-0.00210232	0.00547479	0.701719	-0.0111268	0.00827414	0.181467
cg04323535	-0.00293619	0.0152276	0.847455	0.00497692	0.0082689	0.54849	-0.0103543	0.0124969	0.409155
cg04323580	0.0671357	0.0228957	0.00409501	-0.0316232	0.0124329	0.0123633	-0.0563504	0.01879	0.00335053
cg04323605	0.00505895	0.0125716	0.688163	-0.0026803	0.00682665	0.695358	0.00611493	0.0103172	0.554605
cg04323768	0.00336758	0.0146766	0.818943	-0.00745713	0.00796969	0.351484	0.0108322	0.0120447	0.370441
cg04323785	-0.0303485	0.0182291	0.0987924	0.00222056	0.00989881	0.822919	0.0266793	0.0149602	0.0772875
cg04323814	-0.00704041	0.0054091	0.195777	0.00156727	0.00293725	0.594706	0.00404769	0.00443912	0.363856
cg04323816	-0.00376998	0.00668047	0.573679	-0.000689123	0.00362764	0.849687	0.00126447	0.00548251	0.818025
cg04323831	-0.00455735	0.00697192	0.514687	-0.00481254	0.0037859	0.206347	0.00744077	0.00572169	0.196165
cg04323915	0.00948804	0.009549	0.32259	-0.00638219	0.00518531	0.221015	-0.0123896	0.00783664	0.116752
cg04323925	0.0132615	0.0142549	0.354248	-0.00524342	0.00774072	0.499587	-0.000949756	0.0116987	0.935442
cg04323966	8.0292e-05	0.01382	0.995375	-0.0104354	0.00750456	0.167172	0.00344684	0.0113418	0.761773
cg04323979	-0.00660612	0.00977535	0.50059	0.00603181	0.00530822	0.258294	0.00250746	0.0080224	0.755209
cg04324078	0.015002	0.0108613	0.170004	-0.003259	0.00589789	0.581679	-0.0185768	0.00891358	0.0394671
cg04324125	-0.0286698	0.0202353	0.159363	0.00584856	0.0109882	0.595621	0.0162209	0.0166067	0.330825
cg04324126	-0.000775209	0.00324047	0.811375	-0.000928455	0.00175965	0.598814	0.000409751	0.00265938	0.877831
cg04324143	-0.0114977	0.0143826	0.425771	0.00976129	0.00781004	0.214011	0.0104469	0.0118034	0.378047
cg04324158	-0.00132235	0.00732277	0.857029	0.00224395	0.00397642	0.573689	-0.00163788	0.00600963	0.785716
cg04324167	0.0114039	0.0136289	0.404551	-0.00243748	0.00740079	0.742514	-0.00593012	0.0111849	0.59705
cg04324179	0.00480324	0.00674057	0.47761	-0.00206428	0.00366027	0.573923	-0.00534417	0.00553183	0.336125
cg04324308	-0.00773084	0.00300892	0.0115289	0.00203028	0.00163391	0.216661	0.00465473	0.00246935	0.0620685
cg04324336	0.00208743	0.00822212	0.800062	0.00163688	0.00446478	0.714607	-0.00451092	0.0067477	0.505207
cg04324345	-0.00116283	0.00592126	0.844673	0.00520823	0.00321537	0.10814	0.000761429	0.00485943	0.875776
cg04324350	0.00975615	0.00881039	0.27056	-0.00101575	0.00478422	0.832257	-0.0107407	0.00723048	0.140277
cg04324521	0.00206466	0.0083626	0.805451	0.00015695	0.00454107	0.972491	0.00805854	0.00686299	0.24285
cg04324591	-0.036442	0.0243671	0.137636	0.0119009	0.0132318	0.370396	0.0171911	0.0199975	0.391845
cg04324598	-0.0375496	0.0180792	0.0401356	0.0103374	0.0098174	0.294663	0.0258934	0.0148372	0.0837488
cg04324607	-0.00854077	0.0161787	0.598631	0.006876	0.00878539	0.435507	0.00660016	0.0132775	0.620115
cg04324614	-0.00798975	0.00890614	0.371622	5.75955e-05	0.00483622	0.99052	0.00343566	0.00730906	0.639247
cg04324615	0.00525998	0.0168879	0.756037	0.00348878	0.00917049	0.704356	-0.00229612	0.0138595	0.86872
cg04324616	-0.0103697	0.012563	0.410921	6.81371e-05	0.00682198	0.992049	0.00409545	0.0103102	0.691972
cg04324644	0.0153277	0.0156581	0.329776	-0.00342804	0.00850266	0.687604	-0.00783935	0.0128502	0.543083
cg04324727	-0.00241019	0.00299856	0.423255	-0.000428001	0.00162828	0.793154	0.001978	0.00246084	0.423252
cg04324746	0.00606727	0.00916275	0.509249	0.00750394	0.00497557	0.134381	-0.0108954	0.00751965	0.150205
cg04324758	0.0155	0.00543611	0.00520109	-0.00428873	0.00295192	0.14911	-0.0134799	0.00446129	0.00312842
cg04324791	-0.00548349	0.00835763	0.513127	0.00209978	0.00453837	0.644512	7.00279e-05	0.00685891	0.991872
cg04324821	0.0145717	0.0237116	0.540127	-0.0171215	0.0128759	0.186357	0.0138184	0.0194595	0.479141
cg04324917	0.00641698	0.0100393	0.524033	-0.00145832	0.00545158	0.789581	-0.00597095	0.00823906	0.470167
cg04324961	0.00581603	0.00704805	0.411046	6.1024e-05	0.00382724	0.987307	-0.00537621	0.00578417	0.354681
cg04324977	0.0301237	0.015578	0.0557155	-0.0124079	0.00845919	0.145284	-0.0211383	0.0127845	0.101094
cg04324995	0.00230177	0.00579635	0.692058	0.00495311	0.00314754	0.118442	-0.00207947	0.00475693	0.662863
cg04324999	0.000176541	0.00566307	0.975187	-0.00103649	0.00307516	0.736719	-0.000260679	0.00464754	0.955372
cg04325017	0.00130721	0.00847149	0.87765	-0.00288882	0.0046002	0.531321	-0.00194954	0.00695235	0.779686
cg04325130	-0.00998971	0.0101543	0.327376	0.00578763	0.00551399	0.29619	0.00614959	0.00833339	0.462119
cg04325187	0.020539	0.0123971	0.100419	-0.0109423	0.00673191	0.10693	-0.0109516	0.010174	0.28409
cg04325221	0.0143065	0.0137655	0.300942	-0.00507738	0.00747495	0.498405	-0.0161631	0.011297	0.155338
cg04325257	-0.00788584	0.0191102	0.680666	0.00183525	0.0103772	0.859949	0.0139781	0.0156833	0.374729
cg04325291	0.0021289	0.00662398	0.748523	0.00241326	0.00359696	0.503679	-0.00393714	0.00543614	0.470448
cg04325296	-0.00604183	0.00852722	0.480112	-0.00209929	0.00463046	0.651179	0.00155752	0.00699809	0.824288
cg04325301	0.00848406	0.0149886	0.572523	0.00248853	0.00813912	0.760374	-0.0100562	0.0123008	0.415395
cg04325312	-0.0215031	0.0197827	0.27943	0.0101396	0.0107424	0.347297	0.0185251	0.0162352	0.25633
cg04325406	-0.00752435	0.0114098	0.510977	0.00536144	0.00619577	0.388736	0.0104906	0.00936377	0.265011
cg04325421	-0.0168482	0.0255487	0.510983	0.0104357	0.0138735	0.453535	0.011751	0.0209672	0.576316
cg04325422	0.000950872	0.00249458	0.703809	-0.000140854	0.00135461	0.917374	-0.000756879	0.00204725	0.712312
cg04325478	-0.00110707	0.00256065	0.666343	0.00185853	0.00139049	0.18411	0.00136825	0.00210147	0.516344
cg04325507	-0.00733917	0.0123965	0.555043	-0.0121314	0.00673158	0.0742574	0.00489177	0.0101735	0.631591
cg04325591	0.0055135	0.0136598	0.687268	-0.00169132	0.00741753	0.820057	-0.00871932	0.0112102	0.438357
cg04325594	-0.00115663	0.00647556	0.858569	-0.00135736	0.00351636	0.700232	0.00347438	0.00531434	0.514622
cg04325628	-0.0615463	0.0266941	0.0230073	0.0347752	0.0144954	0.0181195	0.0450919	0.0219072	0.0419229
cg04325632	0.00095347	0.00517579	0.854182	-8.05865e-05	0.00281056	0.977178	-0.00350899	0.00424765	0.410534
cg04325862	-0.00247688	0.00876637	0.778058	0.00267203	0.00476032	0.575726	-0.00619014	0.00719435	0.391431
cg04325880	-0.00256519	0.00303821	0.400329	-0.00137916	0.00164981	0.404994	0.00136815	0.00249339	0.584317
cg04325909	-0.00842056	0.0104667	0.42284	0.0044124	0.00568366	0.43922	0.0087831	0.00858981	0.308787
cg04325928	-0.00012203	0.00223528	0.956562	-0.000666173	0.0012138	0.584234	-0.00129398	0.00183444	0.482064
cg04325960	0.0128628	0.0244393	0.599727	-0.0141406	0.013271	0.288974	-0.00190439	0.0200567	0.924527
cg04325963	0.00424359	0.0118843	0.721719	-0.00129085	0.0064534	0.841829	-9.27886e-05	0.00975313	0.992426
cg04326023	-0.000369389	0.0103975	0.971724	0.00920833	0.00564606	0.105765	-0.0043057	0.00853298	0.614852
cg04326040	-0.00234368	0.00272998	0.392485	0.00126793	0.00148243	0.394245	0.000502707	0.00224043	0.822878
cg04326084	0.00704978	0.00956541	0.462687	0.00229605	0.00519422	0.659329	-0.00750656	0.00785011	0.34105
cg04326091	0.00912426	0.011421	0.426067	0.00577696	0.00620182	0.353638	-0.00162668	0.00937292	0.862538
cg04326115	-0.00113521	0.00717023	0.874492	0.00624732	0.00389358	0.111468	-0.00342813	0.00588444	0.561372
cg04326117	-0.00362007	0.00951764	0.704417	-0.00531873	0.00516828	0.305685	0.00937642	0.00781091	0.232552
cg04326198	-0.00718158	0.00549125	0.19366	0.000272794	0.00298186	0.927274	0.00455708	0.00450654	0.314133
cg04326244	-0.0021961	0.00246561	0.375038	-0.00263004	0.00133888	0.0520108	0.00233587	0.00202347	0.250842
cg04326287	-0.00680843	0.0124038	0.584187	0.00174821	0.0067355	0.795694	0.00575977	0.0101795	0.572667
cg04326298	0.0123844	0.00816442	0.132168	0.00817773	0.00443345	0.0677935	-0.0113999	0.00670035	0.0916951
cg04326337	-0.00457962	0.0115935	0.693595	0.00154049	0.00629549	0.807146	-0.00133542	0.00951448	0.888635
cg04326348	0.0536066	0.0244991	0.0307769	-0.0366852	0.0133035	0.00682057	-0.0376132	0.0201058	0.0640359
cg04326353	0.00529352	0.0239036	0.82515	0.00490371	0.0129801	0.706318	-0.00756639	0.0196171	0.700461
cg04326485	0.0601958	0.036141	0.0986426	-0.0114576	0.0196253	0.560538	-0.0615046	0.0296601	0.0404471
cg04326540	-0.0231922	0.0179729	0.199619	0.0163133	0.00975967	0.097465	0.0119426	0.0147499	0.419878
cg04326562	0.00230866	0.0121626	0.849803	0.00290947	0.00660454	0.660421	0.00545314	0.00998155	0.585951
cg04326566	0.000906097	0.0086668	0.916925	0.0011509	0.00470625	0.807263	0.000135195	0.00711264	0.984869
cg04326643	0.0366145	0.0262778	0.166319	-0.00827656	0.0142694	0.563086	-0.0243321	0.0215655	0.261653
cg04326644	-0.033026	0.0137317	0.0178374	0.0254227	0.0074566	0.00091091	0.0199283	0.0112693	0.0797708
cg04326672	0.00209884	0.00762682	0.783685	-0.0018401	0.00414152	0.657694	-0.00250996	0.00625915	0.689193
cg04326743	-0.0253241	0.0278954	0.365956	0.0194636	0.0151478	0.20152	0.0266618	0.0228931	0.246692
cg04326765	0.0570068	0.0331629	0.0884283	-0.0279099	0.0180081	0.12405	-0.0324771	0.027216	0.235315
cg04326808	0.0056994	0.0100278	0.57095	-0.00163104	0.00544532	0.7651	-0.00543804	0.0082296	0.510129
cg04326813	0.043093	0.0220596	0.0533019	-0.0244359	0.0119788	0.0437534	-0.0353711	0.0181038	0.053264
cg04326854	-0.00231364	0.00280233	0.410811	-0.00013147	0.00152173	0.931309	0.000967724	0.00229981	0.674733
cg04326863	0.0243124	0.00937265	0.0107786	-0.00952878	0.00508954	0.063831	-0.0182778	0.00769191	0.019219
cg04326875	-0.00944537	0.0139683	0.500331	-0.0098378	0.00758506	0.197346	0.0111263	0.0114634	0.333881
cg04326887	-0.00432828	0.00964335	0.654433	0.00882945	0.00523654	0.0946068	-0.00388886	0.00791407	0.624133
cg04326936	-0.014925	0.00903327	0.10134	0.00138327	0.00490525	0.778475	0.0100041	0.00741339	0.179961
cg04326960	0.00276739	0.00483816	0.568493	0.00114687	0.00262722	0.663305	0.00117177	0.00397056	0.768463
cg04326966	-0.00580711	0.0113215	0.60903	-0.0011886	0.00614781	0.847052	0.000963978	0.00929128	0.917556
cg04327001	-0.00742616	0.00892615	0.407236	-0.000790348	0.00484709	0.870773	0.00208726	0.00732548	0.776233
cg04327010	0.0196429	0.0140234	0.164112	0.00554582	0.00761501	0.467993	-0.0198364	0.0115087	0.087589
cg04327143	-0.000161239	0.0132226	0.990293	-0.00327846	0.00718016	0.648859	-0.00464999	0.0108515	0.669117
cg04327242	0.0106679	0.0147133	0.469958	-0.0120363	0.00798963	0.134809	-0.00596771	0.0120749	0.622132
cg04327247	-0.00922656	0.00655734	0.162229	-0.00177849	0.00356077	0.618447	0.00429524	0.00538145	0.4265
cg04327425	0.00816985	0.0134525	0.544895	-0.00236748	0.00730498	0.746484	-0.00654806	0.0110401	0.554322
cg04327512	0.0154415	0.00958926	0.1102	-0.00382112	0.00520717	0.464621	-0.0120023	0.00786968	0.130096
cg04327529	0.000534288	0.00239187	0.823656	0.000864034	0.00129883	0.50729	-0.000509537	0.00196295	0.795675
cg04327538	-0.00647235	0.0076476	0.399209	0.00316727	0.00415281	0.447285	-4.48767e-05	0.0062762	0.994308
cg04327547	0.0068906	0.0103381	0.50647	0.00158877	0.00561379	0.777699	0.00302038	0.00848422	0.722523
cg04327593	-0.00524141	0.0127102	0.680865	0.00983878	0.00690192	0.15684	-0.00838333	0.010431	0.423306
cg04327598	-0.00484156	0.0032154	0.134999	0.00119054	0.00174603	0.496763	0.00287511	0.0026388	0.278291
cg04327617	0.00562756	0.0051894	0.280543	-0.0024879	0.00281795	0.379229	-0.00650625	0.00425881	0.129454
cg04327684	0.00307991	0.00720725	0.669971	0.00327842	0.00391369	0.404027	-0.00631758	0.00591482	0.287817
cg04327702	-0.0127198	0.0199162	0.52437	0.000525712	0.0108149	0.961318	0.00522163	0.0163448	0.749978
cg04327703	0.0143403	0.00911964	0.118715	-0.00426476	0.00495215	0.391005	-0.0111925	0.00748427	0.137656
cg04327759	0.0232476	0.0186309	0.214755	-0.0204352	0.010117	0.0458256	-0.0141456	0.01529	0.35691
cg04327761	0.000131066	0.00415673	0.974903	-0.00120924	0.00225719	0.593229	0.00139269	0.00341133	0.68388
cg04327763	-0.00234467	0.00710079	0.741878	0.000926469	0.00385588	0.810565	0.00365195	0.00582745	0.532167
cg04327799	-0.00253959	0.0117044	0.828627	-0.00763554	0.00635572	0.23219	0.00159552	0.0096055	0.868379
cg04327829	-0.00197357	0.0166715	0.905982	-0.00778112	0.00905297	0.391928	-0.00584073	0.0136819	0.670291
cg04327831	-0.00808928	0.0137784	0.558342	0.0119662	0.00748198	0.112615	0.000597847	0.0113076	0.957931
cg04327846	-0.00274896	0.0147724	0.85272	0.0229669	0.00802175	0.00502468	-0.00484558	0.0121234	0.690161
cg04327941	-0.0140651	0.00932697	0.13442	0.00503109	0.00506474	0.322717	0.00822028	0.00765443	0.285206
cg04327947	-0.000340066	0.00307284	0.912081	-0.00225365	0.00166862	0.179592	0.00116972	0.00252181	0.643677
cg04327959	-0.00396652	0.00787902	0.61567	0.00107625	0.00427847	0.801859	-0.0032633	0.00646613	0.614796
cg04328001	-0.0239076	0.0138598	0.0873427	0.00140398	0.00752616	0.85236	0.0164082	0.0113744	0.151988
cg04328020	0.00119008	0.0147027	0.935635	-0.00697671	0.00798389	0.384105	-0.0111962	0.0120662	0.355491
cg04328144	-0.00860832	0.017771	0.629063	-0.00605253	0.00965002	0.531825	0.000654939	0.0145842	0.964263
cg04328162	0.00105544	0.00324657	0.745728	-0.00151779	0.00176296	0.391147	0.000258216	0.00266439	0.922971
cg04328166	-0.00750236	0.00891107	0.401662	-0.00130903	0.0048389	0.787265	0.00627336	0.0073131	0.392855
cg04328219	0.00251398	0.00862934	0.771348	0.00613607	0.00468591	0.193103	0.00224752	0.00708189	0.751571
cg04328344	0.00928615	0.00951914	0.331441	-0.00711807	0.00516909	0.171295	-0.00493137	0.00781213	0.52919
cg04328401	-0.0111708	0.0126708	0.379905	0.0124056	0.00688052	0.0741263	-9.80821e-05	0.0103986	0.992491
cg04328472	-0.0180742	0.0135337	0.184471	0.00848546	0.00734906	0.250744	-0.00217689	0.0111068	0.844975
cg04328477	0.0159195	0.0130024	0.223434	-0.00301846	0.00706056	0.669843	-0.0133008	0.0106707	0.215239
cg04328562	0.00456738	0.0119716	0.703555	0.00023402	0.00650083	0.971349	-0.0097337	0.00982481	0.323993
cg04328567	-0.00334191	0.023663	0.887947	0.000522862	0.0128495	0.967616	-0.00528941	0.0194196	0.785845
cg04328575	-0.0120906	0.0079414	0.130759	0.00250054	0.00431234	0.563198	0.00543246	0.00651732	0.406346
cg04328638	-0.0039509	0.0082658	0.633612	0.0014494	0.0044885	0.747373	0.00157417	0.00678355	0.816925
cg04328652	-0.0199095	0.00714471	0.00627519	0.00682407	0.00387973	0.0813747	0.0115965	0.0058635	0.0504589
cg04328677	0.0237128	0.015371	0.125777	-0.00684944	0.00834679	0.413645	-0.016153	0.0126146	0.203065
cg04328694	-0.00195164	0.00551898	0.724298	0.00538744	0.00299692	0.0749744	-0.00130761	0.0045293	0.773354
cg04328701	-0.00222939	0.00227432	0.329116	-0.000265029	0.001235	0.830478	0.000784624	0.00186648	0.675031
cg04328703	0.00413448	0.00248562	0.0990872	0.000180132	0.00134975	0.894076	-0.000764878	0.00203989	0.708412
cg04328729	0.00953468	0.00984594	0.334976	-0.00192344	0.00534655	0.719722	-0.00256081	0.00808033	0.751906
cg04328762	0.00167196	0.00448453	0.709994	-0.000292003	0.00243519	0.904774	-0.00126692	0.00368035	0.731324
cg04328826	0.00434498	0.0116852	0.71073	-0.00372196	0.00634531	0.558695	-0.00466485	0.00958977	0.627623
cg04328938	-0.00123647	0.010446	0.905992	-0.00120779	0.00567238	0.831779	0.00234036	0.00857276	0.785365
cg04329069	-0.00124565	0.00260331	0.633254	1.30647e-05	0.00141365	0.992643	0.00203912	0.00213648	0.341958
cg04329105	0.0001758	0.00483769	0.971077	0.00516747	0.00262697	0.0516918	0.00105492	0.00397018	0.790959
cg04329112	-0.0107151	0.0209132	0.609425	0.00532497	0.0113563	0.640069	-0.00135772	0.017163	0.937091
cg04329125	0.0490689	0.0211845	0.0223971	-0.0207812	0.0115036	0.0735764	-0.0348519	0.0173856	0.0474588
cg04329136	0.00588333	0.00883786	0.506999	-0.00950513	0.00479914	0.0501338	0.00576794	0.00725302	0.428183
cg04329146	0.00537069	0.00808416	0.507858	-0.00731784	0.00438987	0.0983624	-0.00498055	0.00663448	0.454432
cg04329147	-0.00062443	0.00703818	0.929465	0.0041829	0.00382188	0.276144	0.000651888	0.00577607	0.910347
cg04329172	0.0157966	0.00933674	0.0935008	-0.00522302	0.00507004	0.305189	-0.0179769	0.00766244	0.0207617
cg04329264	0.00662611	0.00781165	0.398149	-0.00671395	0.00424189	0.116344	-0.00414524	0.00641084	0.519239
cg04329291	0.0364979	0.0139588	0.0101828	-0.0081149	0.00757992	0.286703	-0.0212464	0.0114557	0.0663222
cg04329347	-0.0133311	0.0151493	0.380785	0.0130737	0.00822637	0.114874	0.0127371	0.0124326	0.307852
cg04329349	-0.0185328	0.015819	0.243909	0.0100975	0.00859006	0.242337	0.00790454	0.0129823	0.543865
cg04329351	-0.0164194	0.0144415	0.258024	0.00595955	0.00784202	0.448909	0.011055	0.0118518	0.352982
cg04329357	-0.00399801	0.0144233	0.782153	0.000206119	0.00783213	0.979052	0.00535688	0.0118368	0.651757
cg04329382	0.0206258	0.018617	0.270319	-0.00765653	0.0101094	0.450449	-0.0247809	0.0152785	0.107677
cg04329390	0.00881792	0.0109686	0.423174	0.00629345	0.00595617	0.292997	-0.0145211	0.00900165	0.109576
cg04329429	0.00233306	0.0065383	0.721903	7.61172e-05	0.00355043	0.982934	-0.00229765	0.00536583	0.669343
cg04329433	-0.0262204	0.0166337	0.11782	0.0211392	0.00903247	0.0210684	0.0225135	0.0136509	0.101953
cg04329454	-0.00301437	0.0162571	0.853242	0.0125853	0.00882795	0.15681	-0.00171437	0.0133418	0.897991
cg04329455	-0.010641	0.0144285	0.46239	0.00496484	0.00783497	0.527607	0.0114394	0.0118411	0.336128
cg04329460	-0.0151293	0.0138345	0.276523	0.0121056	0.00751243	0.109955	0.0122373	0.0113537	0.283468
cg04329477	-0.00976712	0.00880376	0.269666	-0.00474359	0.00478063	0.323252	-0.000287761	0.00722504	0.968302
cg04329478	-0.0186563	0.015852	0.241772	0.0148362	0.00860796	0.0875996	0.0187256	0.0130094	0.152878
cg04329510	0.00825808	0.00448173	0.0680789	-0.000360746	0.00243367	0.882432	-0.0108264	0.00367805	0.00395932
cg04329519	0.00320366	0.0135436	0.813451	-0.00312414	0.00735448	0.671817	-0.0091189	0.011115	0.413753
cg04329527	-0.00272717	0.00958821	0.776616	-0.00476375	0.0052066	0.362222	0.000956929	0.00786882	0.90343
cg04329560	0.0118479	0.0115438	0.306984	0.00264189	0.00626855	0.674247	-0.00754054	0.00947376	0.427781
cg04329613	0.0107989	0.00778321	0.168107	0.000747422	0.00422645	0.859956	-0.0126829	0.0063875	0.0495686
cg04329659	-0.0227741	0.0231746	0.327901	0.0208635	0.0125843	0.100187	-0.00329918	0.0190188	0.862602
cg04329737	0.00347012	0.00719545	0.630575	0.00268464	0.00390728	0.493475	-0.00367979	0.00590514	0.534476
cg04329845	0.000884592	0.0023949	0.712566	-0.00123131	0.00130048	0.34581	-0.000370618	0.00196544	0.850779
cg04329870	-0.00130975	0.00688009	0.849371	0.00417851	0.00373603	0.265818	-0.00154601	0.00564633	0.784746
cg04329876	-0.00833662	0.0159866	0.603083	0.00200279	0.00868104	0.81797	0.0119674	0.0131198	0.363677
cg04329919	0.0107183	0.00819839	0.193813	-0.00601171	0.0044519	0.179669	0.000872817	0.00672823	0.897021
cg04329931	0.0046612	0.00787245	0.555005	0.000777774	0.0042749	0.855965	-0.00040574	0.00646073	0.950039
cg04329952	0.00220197	0.0132747	0.868558	-0.00594721	0.00720843	0.411137	-0.000153124	0.0108942	0.988811
cg04329969	-0.0124984	0.00813555	0.127342	0.00848839	0.00441777	0.0572668	0.0110542	0.00667665	0.100643
cg04329977	0.00416769	0.00305071	0.174682	0.00182154	0.0016566	0.273921	-0.00224248	0.00250365	0.372377
cg04330057	-0.0152511	0.0245538	0.535799	-0.00151615	0.0133332	0.909673	0.00376764	0.0201507	0.852026
cg04330073	-0.00500714	0.0073422	0.496693	-0.00265478	0.00398697	0.506892	-0.00246359	0.00602557	0.683441
cg04330080	0.0110642	0.00738217	0.136797	-0.00370364	0.00400867	0.357557	-0.00678433	0.00605837	0.265227
cg04330122	0.000629817	0.00783747	0.936097	-0.00189245	0.00425591	0.657436	0.00276209	0.00643203	0.668452
cg04330145	-0.0067111	0.0171505	0.696328	0.0177155	0.00931309	0.0597582	0.000700689	0.014075	0.960386
cg04330176	0.00488497	0.00769658	0.526946	0.00090863	0.00417941	0.828294	-0.003762	0.0063164	0.552671
cg04330190	0.0173818	0.0198916	0.384117	-0.0123649	0.0108016	0.254806	-0.0160172	0.0163246	0.328662
cg04330211	-0.00293271	0.0144697	0.839759	0.00424577	0.00785733	0.590043	0.00658722	0.0118749	0.580214
cg04330298	0.029193	0.0430303	0.498924	0.0193122	0.0233663	0.410313	-0.0128237	0.0353139	0.717201
cg04330326	0.0031564	0.0134493	0.814887	0.00519705	0.00730325	0.478214	0.00261434	0.0110375	0.813206
cg04330352	0.00522407	0.00769264	0.498502	-0.00485601	0.00417727	0.247555	-0.00445682	0.00631317	0.481708
cg04330371	-0.0127278	0.0061292	0.0401697	0.000764979	0.00332828	0.818641	0.0130239	0.00503009	0.0109205
cg04330389	-0.044253	0.0208767	0.0362769	0.0120417	0.0113365	0.290465	0.0411261	0.017133	0.0180556
cg04330409	0.00226579	0.00853878	0.791234	0.00114844	0.00463673	0.804842	6.85918e-05	0.00700757	0.992208
cg04330411	-0.0121308	0.0103122	0.24199	0.00796928	0.00559972	0.157521	0.00484504	0.00846294	0.568151
cg04330421	-0.00208309	0.00356167	0.559838	0.000625098	0.00193406	0.747154	0.000342008	0.00292298	0.907068
cg04330449	-0.00152521	0.00714277	0.831307	0.00306845	0.00387867	0.430584	-0.00227047	0.0058619	0.699263
cg04330489	-0.00503118	0.0143608	0.726753	0.00257145	0.00779824	0.742218	0.00620685	0.0117856	0.599499
cg04330513	-0.000933075	0.0122052	0.939201	-0.000639367	0.00662768	0.923323	-0.00610434	0.0100165	0.543498
cg04330516	0.0076931	0.0084013	0.361826	-0.00575478	0.00456208	0.20982	-0.00177956	0.00689475	0.79681
cg04330530	-0.00532259	0.0088729	0.549826	0.00170396	0.00481817	0.724275	0.00669725	0.00728178	0.359728
cg04330546	0.00420923	0.00660503	0.525269	0.00565068	0.00358667	0.11802	-0.0055771	0.00542059	0.305796
cg04330597	0.00520864	0.00406539	0.202813	0.00137107	0.00220759	0.535839	-0.00418562	0.00333637	0.212304
cg04330618	0.0136538	0.00696676	0.0525422	-0.00565022	0.00378309	0.138158	-0.00991004	0.00571745	0.0858453
cg04330628	0.00226509	0.00254721	0.375813	-3.75142e-05	0.00138319	0.978412	-0.00216171	0.00209043	0.303359
cg04330631	0.00240006	0.0115907	0.836339	-0.000295819	0.00629399	0.962598	0.0114748	0.00951221	0.230283
cg04330656	0.0128793	0.0175041	0.463427	-0.00585792	0.00950512	0.538976	-0.00885646	0.0143652	0.538825
cg04330683	-0.000465469	0.00547621	0.932417	0.00142216	0.0029737	0.633425	-0.00167643	0.0044942	0.70985
cg04330691	0.0375138	0.0176191	0.0354715	-0.0191931	0.00956751	0.0473026	-0.0362938	0.0144595	0.0135276
cg04330730	0.0117524	0.0122484	0.339409	-0.00587351	0.00665112	0.379116	-0.00104234	0.010052	0.9176
cg04330777	0.00455183	0.0103677	0.661494	0.00295409	0.00562987	0.600835	-0.00390058	0.00850851	0.647546
cg04330806	-0.00476832	0.0120438	0.692935	-0.00535627	0.00654004	0.41456	0.00420053	0.00988407	0.671682
cg04330811	0.00781516	0.012374	0.528971	-0.003543	0.00671933	0.599057	-0.00631553	0.010155	0.535287
cg04330849	0.0085082	0.0120449	0.481449	-0.00643747	0.00654063	0.327163	-0.00870886	0.00988496	0.380227
cg04330874	-0.0313178	0.0247984	0.209297	0.0193846	0.013466	0.152844	0.0385626	0.0203514	0.0607401
cg04330881	-0.0239038	0.0156872	0.130433	0.00169277	0.00851847	0.84285	0.02529	0.0128741	0.0520048
cg04330884	-0.0096631	0.017211	0.575633	0.0178978	0.00934592	0.0580842	-0.000619885	0.0141246	0.965074
cg04331032	0.010978	0.0125574	0.3839	-0.00209108	0.00681893	0.759684	-0.0102698	0.0103056	0.321181
cg04331072	-0.00268794	0.00287823	0.352408	0.000278651	0.00156294	0.858826	0.00249626	0.0023621	0.292918
cg04331189	-0.0132128	0.0116731	0.260137	0.00661098	0.00633874	0.299259	0.00816911	0.00957984	0.395656
cg04331199	0.0175029	0.00831341	0.0375343	-0.00686589	0.00451435	0.131154	-0.0126438	0.00682262	0.0665321
cg04331204	-0.00836132	0.00894152	0.351779	0.0011337	0.00485543	0.815814	0.00882123	0.00733809	0.231901
cg04331288	-0.00949793	0.00752422	0.209505	-0.00510296	0.00408581	0.214335	0.0110837	0.00617495	0.0754083
cg04331365	-0.00597116	0.00570914	0.297902	0.00261095	0.00310018	0.401507	0.0027474	0.00468535	0.558821
cg04331368	0.00653091	0.00659167	0.323966	-0.00519298	0.00357942	0.149684	0.00272546	0.00540963	0.615398
cg04331406	-0.001278	0.00325935	0.695741	0.00148603	0.0017699	0.402944	-0.00035121	0.00267487	0.895778
cg04331429	0.00482306	0.014373	0.737839	-0.00430698	0.00780485	0.582182	-0.00861427	0.0117956	0.466762
cg04331525	0.0342585	0.0137801	0.0144191	-0.0126474	0.00748287	0.0938249	-0.0253476	0.011309	0.0270094
cg04331561	0.0868686	0.0602233	0.152019	-0.0453279	0.0327025	0.168529	-0.0385715	0.0494238	0.436818
cg04331601	-0.00767097	0.00763058	0.316962	0.00672854	0.00414356	0.10727	0.00603464	0.00626223	0.337332
cg04331604	0.00962219	0.0177943	0.589776	-0.0195362	0.00966267	0.0456224	-0.00410301	0.0146033	0.779266
cg04331647	0.00731665	0.00944628	0.440265	-0.00414262	0.00512953	0.421063	0.00410598	0.00775234	0.597426
cg04331667	-0.0118228	0.00864405	0.174183	-0.0025479	0.0046939	0.588358	0.0163262	0.00709397	0.0232521
cg04331694	0.00505152	0.0139126	0.717234	-0.00693131	0.00755482	0.360904	-0.00526638	0.0114177	0.645533
cg04331717	0.0163718	0.0122635	0.184632	0.000148591	0.00665936	0.982239	-0.00630648	0.0100644	0.532211
cg04331738	0.00289019	0.00932738	0.757253	-0.00163973	0.00506496	0.74675	0.00385868	0.00765476	0.615208
cg04331756	-0.0212431	0.0182878	0.247912	0.00374106	0.00993064	0.707108	0.00504319	0.0150083	0.737492
cg04331760	0.0154691	0.0117285	0.189929	-0.00374543	0.0063688	0.557677	-0.0134544	0.00962527	0.16498
cg04331802	0.0126609	0.0152908	0.409459	-0.00205127	0.00830325	0.805334	-0.0137536	0.0125488	0.275471
cg04331840	0.0246813	0.0116317	0.036091	0.00108474	0.00631625	0.863959	-0.0230623	0.00954585	0.0173408
cg04331884	0.0138543	0.016898	0.414056	-0.00712112	0.00917594	0.439377	-0.0120661	0.0138678	0.386148
cg04332058	0.0699296	0.0771195	0.366511	0.0280114	0.0418775	0.504968	-0.00184086	0.0632902	0.976849
cg04332110	-0.00525341	0.0111686	0.639019	0.00628457	0.00606478	0.302363	0.00451383	0.0091658	0.623373
cg04332114	0.0638168	0.036683	0.0847116	-0.00946477	0.0199196	0.635624	-0.0332439	0.0301049	0.271886
cg04332134	-0.0155186	0.00755978	0.0424669	0.00705348	0.00410512	0.0885706	0.00480974	0.00620413	0.439856
cg04332138	0.00894865	0.00880836	0.311894	-0.0040157	0.00478312	0.402978	-0.00565187	0.00722881	0.43598
cg04332231	-0.0142928	0.0162338	0.380546	0.0126253	0.00881532	0.154922	0.00470568	0.0133227	0.724609
cg04332248	-0.00921534	0.0119453	0.442089	0.00619278	0.00648657	0.341819	0.00645249	0.00980326	0.511786
cg04332258	0.00106881	0.00376729	0.777168	0.00167888	0.00204572	0.413604	-0.000691938	0.00309173	0.823326
cg04332287	-0.000504473	0.00539103	0.925616	-0.00220261	0.00292744	0.453417	0.00120188	0.00442429	0.786397
cg04332349	0.00413718	0.00721499	0.567535	-0.00335343	0.00391789	0.393899	-0.00100722	0.00592117	0.86524
cg04332373	0.00980725	0.00916575	0.286967	-0.00275159	0.0049772	0.581495	-0.00230814	0.00752212	0.75954
cg04332400	0.000493045	0.00991399	0.960426	0.00326407	0.0053835	0.545558	-0.00173789	0.00813618	0.831254
cg04332422	-0.0184976	0.00883289	0.038542	0.0105253	0.00479645	0.0303096	0.0135619	0.00724895	0.0640202
cg04332433	0.0130811	0.0192012	0.497136	-0.00619813	0.0104266	0.553431	-0.00710327	0.015758	0.65304
cg04332442	-0.0156706	0.00963314	0.106654	0.00775314	0.005231	0.141159	0.00714894	0.00790569	0.367825
cg04332448	0.00955608	0.00787099	0.227314	0.00319044	0.00427411	0.456984	-0.00732164	0.00645953	0.259484
cg04332454	0.0230472	0.0117142	0.0516483	-0.00867528	0.00636107	0.175412	-0.0196232	0.00961359	0.0436255
cg04332493	-0.000527502	0.00262814	0.841294	0.000723929	0.00142714	0.612988	-0.00117604	0.00215686	0.586681
cg04332507	0.0488685	0.0204215	0.0184053	-0.00909388	0.0110893	0.413955	-0.050045	0.0167594	0.00348368
cg04332513	-0.00114781	0.00324278	0.724047	0.000616381	0.0017609	0.72698	0.00138246	0.00266128	0.604475
cg04332526	-0.0149631	0.0119194	0.212011	0.00501797	0.00647248	0.439839	0.00418296	0.00978197	0.669764
cg04332534	0.00251595	0.00497197	0.61385	-0.000367121	0.00269988	0.892088	-0.00283763	0.00408038	0.488251
cg04332545	-0.00304729	0.00214367	0.157992	0.00135223	0.00116406	0.247894	0.00145293	0.00175926	0.410663
cg04332572	0.0157943	0.0145261	0.27928	-0.00526382	0.00788798	0.505964	-0.00706443	0.0119212	0.55467
cg04332619	-0.00371738	0.00340891	0.27788	-0.000495987	0.00185111	0.789247	0.0029148	0.00279761	0.299749
cg04332623	-0.00495809	0.00676588	0.465234	-0.00141348	0.00367402	0.701185	0.00481367	0.0055526	0.387872
cg04332661	0.00952647	0.00637376	0.137872	-0.00205679	0.00346109	0.553557	-0.000478894	0.0052308	0.92722
cg04332672	0.0232369	0.00962105	0.0173743	-0.0128168	0.00522443	0.015728	-0.0115268	0.00789577	0.147175
cg04332747	0.00538494	0.00808196	0.50662	-0.00578797	0.00438867	0.189961	-1.88441e-06	0.00663267	0.999774
cg04332764	0.0471194	0.0229525	0.0424541	0.000748576	0.0124637	0.952216	-0.0421683	0.0188366	0.0271926
cg04332818	0.00279759	0.0098908	0.777826	0.000174429	0.00537091	0.974151	-0.00841471	0.00811715	0.302169
cg04332883	-0.027161	0.0360895	0.453298	0.00845737	0.0195974	0.666909	0.0464517	0.0296178	0.119667
cg04332914	-0.00166407	0.00283207	0.558017	0.00104686	0.00153787	0.497479	0.000991078	0.00232421	0.670639
cg04332927	0.00322261	0.00862347	0.709345	0.00733554	0.00468272	0.120101	-0.00282214	0.00707708	0.690834
cg04333007	-0.0105834	0.0151871	0.487355	0.002967	0.00824689	0.719708	-0.00336571	0.0124637	0.787634
cg04333027	-0.0177612	0.00887284	0.047773	0.00385497	0.00481814	0.42538	0.0191001	0.00728173	0.0099518
cg04333123	0.00746486	0.00771677	0.335488	-0.00138022	0.00419037	0.742496	-0.00357816	0.00633297	0.573221
cg04333136	0.00623339	0.00646309	0.336931	-0.0050285	0.00350959	0.154754	-0.00543654	0.00530411	0.307627
cg04333213	-0.0160312	0.0103991	0.126042	0.00138141	0.00564691	0.807197	0.00780298	0.00853427	0.362553
cg04333237	0.0125327	0.0157065	0.426632	-0.00311096	0.00852897	0.715997	-0.00195906	0.01289	0.879479
cg04333273	-0.00609757	0.0068315	0.374038	0.00292743	0.00370965	0.431729	0.002071	0.00560645	0.712543
cg04333296	0.0302563	0.0174555	0.0858381	-0.0107922	0.00947873	0.257354	-0.016899	0.0143254	0.240683
cg04333297	-0.0141784	0.00818212	0.0859251	0.00424273	0.00444306	0.341717	0.00800355	0.00671487	0.23586
cg04333326	0.000155369	0.00713362	0.982663	-0.000729987	0.0038737	0.850874	-0.00395005	0.00585439	0.501272
cg04333463	-0.00157991	0.00489276	0.747378	0.00204382	0.00265687	0.443388	0.00287006	0.00401537	0.476266
cg04333464	-0.00823109	0.0192015	0.669002	0.000257107	0.0104268	0.980372	0.00219868	0.0157582	0.88929
cg04333485	0.0062159	0.0100159	0.536143	0.00220403	0.00543883	0.686088	-0.00796422	0.00821979	0.334717
cg04333495	0.0211865	0.0141221	0.136418	-0.00342332	0.0076686	0.65618	-0.0256002	0.0115897	0.0292561
cg04333575	-1.59848e-05	0.0218119	0.999417	0.00984577	0.0118443	0.407624	-0.00210588	0.0179005	0.906565
cg04333648	-0.00433261	0.00423617	0.308663	0.00201287	0.00230033	0.383461	0.00186416	0.00347653	0.592894
cg04333686	-0.00656971	0.00374921	0.0825104	0.00239946	0.0020359	0.241112	0.00421074	0.00307689	0.173942
cg04333725	0.00671708	0.00676801	0.323144	-0.00108748	0.00367517	0.767865	-0.00645812	0.00555435	0.247462
cg04333785	-0.0014717	0.0140182	0.916578	0.00792903	0.00761215	0.299868	-0.00795541	0.0115044	0.490701
cg04333786	-0.0129624	0.022739	0.569807	0.0071067	0.0123478	0.566098	0.0301151	0.0186614	0.109443
cg04333804	-0.00873729	0.0135827	0.521391	0.00811598	0.0073757	0.273575	0.0103675	0.011147	0.354374
cg04333863	0.00395964	0.0067968	0.561372	-0.000870593	0.0036908	0.813963	-0.00283832	0.00557797	0.61188
cg04333867	-0.00189767	0.00282253	0.502783	0.000198821	0.00153269	0.897025	-0.00151216	0.00231638	0.515241
cg04333885	0.0161029	0.012896	0.214434	-0.0059093	0.00700279	0.400585	-0.00664894	0.0105834	0.531149
cg04334011	-0.00748401	0.0189107	0.693051	0.00232113	0.0102689	0.821593	-0.0194306	0.0155195	0.213222
cg04334016	0.00273334	0.0121669	0.822665	-0.00069356	0.00660689	0.916587	-0.00312303	0.00998511	0.755048
cg04334075	0.00350415	0.0195595	0.858147	-0.0120447	0.0106212	0.259252	-0.0161352	0.016052	0.317017
cg04334108	-0.0241281	0.0201575	0.233888	-0.00891017	0.0109459	0.417395	0.0157717	0.0165428	0.342483
cg04334121	-0.00580319	0.0107558	0.590605	0.00193336	0.00584063	0.74126	0.00370817	0.00882704	0.675237
cg04334243	-0.0061421	0.00991815	0.537013	-0.00437083	0.00538576	0.418801	0.00788569	0.00813959	0.334767
cg04334324	0.00271449	0.00609889	0.657137	0.00166959	0.00331183	0.615178	-0.00113312	0.00500522	0.821319
cg04334385	0.00653914	0.00902353	0.470189	-0.0021255	0.00489996	0.665299	-0.00602411	0.0074054	0.417703
cg04334406	0.0253815	0.0135919	0.0645081	-0.00895465	0.0073807	0.227632	-0.0119196	0.0111546	0.287598
cg04334436	-0.0153499	0.0107724	0.15701	0.00369978	0.00584964	0.528385	0.00764522	0.00884065	0.389042
cg04334496	0.0127304	0.0133943	0.343975	-0.00149748	0.00727336	0.837261	-0.00424097	0.0109923	0.700382
cg04334499	0.00798467	0.00874098	0.362991	-0.00224311	0.00474653	0.63745	-0.00529123	0.00717352	0.462324
cg04334551	-0.0114109	0.00664116	0.0885725	0.00530077	0.00360629	0.144452	0.00952438	0.00545024	0.0833388
cg04334564	-0.0417399	0.0194876	0.0344102	0.00949718	0.0105822	0.371429	0.0266617	0.015993	0.0983433
cg04334651	-0.0119808	0.0150264	0.426985	0.00659831	0.00815964	0.420461	0.0138722	0.0123318	0.263075
cg04334723	0.016199	0.00928324	0.0837829	-0.00747151	0.00504099	0.141159	-0.0208828	0.00761854	0.00714912
cg04334727	-0.00765844	0.00817763	0.351062	0.00212983	0.00444062	0.632447	-0.000127234	0.00671119	0.984909
cg04334736	-0.00994368	0.00949526	0.297291	0.00183061	0.00515612	0.723242	0.00468529	0.00779253	0.548908
cg04334751	0.0506409	0.0350945	0.151866	-0.00139038	0.019057	0.941971	-0.0432588	0.0288012	0.135968
cg04334773	-0.0020269	0.00910764	0.824299	0.00301666	0.00494564	0.543144	0.00125921	0.00747442	0.866523
cg04334826	0.0095192	0.0107483	0.377738	-0.00638828	0.00583653	0.276112	-0.0152989	0.00882085	0.085648
cg04334885	-0.0089083	0.0086307	0.304259	0.00956202	0.00468665	0.0437189	0.00854259	0.00708301	0.230379
cg04334947	0.0017851	0.00420916	0.672321	-0.00120077	0.00228566	0.600399	-0.00152776	0.00345436	0.659162
cg04334979	0.00361708	0.0104215	0.729196	0.00784852	0.0056591	0.168281	-0.00310277	0.00855269	0.717463
cg04335034	-0.0117042	0.0141081	0.408557	-0.00302827	0.00766097	0.693398	0.0146302	0.0115781	0.209043
cg04335102	-0.00118488	0.00212302	0.577904	-0.000466278	0.00115285	0.686661	0.00199201	0.00174231	0.255392
cg04335144	0.00106395	0.0110632	0.92356	-0.000339619	0.00600756	0.955021	0.000704172	0.00907933	0.938321
cg04335162	0.00367875	0.00899537	0.683364	0.00683179	0.00488468	0.164741	-0.00192872	0.00738229	0.794378
cg04335207	0.00603149	0.00857997	0.483557	-0.00502226	0.0046591	0.283416	-0.00817602	0.00704138	0.248099
cg04335293	-0.00706388	0.00952872	0.460076	0.00449079	0.0051743	0.387336	0.00157893	0.00782	0.840361
cg04335295	-0.0365711	0.018734	0.0534655	0.017275	0.010173	0.0923109	0.0338033	0.0153746	0.0299969
cg04335311	-0.00787993	0.00787843	0.319413	0.00779006	0.00427815	0.0713414	0.0081288	0.00646564	0.211333
cg04335339	0.00186032	0.00717243	0.795833	-0.000575574	0.00389478	0.882786	0.00238208	0.00588624	0.686494
cg04335345	-0.00953947	0.00943513	0.314207	-0.00589402	0.00512347	0.252476	0.00466233	0.00774319	0.548333
cg04335355	-0.0203161	0.0173623	0.244479	0.00570672	0.00942808	0.546234	0.0224761	0.0142488	0.117576
cg04335449	-0.00239321	0.00228296	0.2968	0.000389603	0.00123969	0.753908	0.00186783	0.00187357	0.320982
cg04335523	0.0124521	0.00991911	0.212006	0.00233822	0.00538629	0.665062	-0.0167159	0.00814038	0.0424002
cg04335537	0.00550388	0.00682831	0.42196	0.00115094	0.00370791	0.756843	8.22136e-05	0.00560383	0.988321
cg04335562	0.00615444	0.00966871	0.525752	-0.00731775	0.00525031	0.166195	-0.00718803	0.00793488	0.366981
cg04335565	-0.0192089	0.0204627	0.349927	0.0143707	0.0111117	0.198617	0.0181571	0.0167932	0.281966
cg04335658	0.0227929	0.0213377	0.28777	-0.0135949	0.0115868	0.243205	-0.00489146	0.0175113	0.780515
cg04335714	-0.0410991	0.0264121	0.122564	0.0339842	0.0143423	0.0195546	0.0151665	0.0216758	0.485593
cg04335723	-0.00210577	0.00903633	0.816168	-0.00448843	0.00490692	0.362342	0.00890115	0.00741591	0.23261
cg04335726	-0.0162647	0.0127646	0.205278	0.00685594	0.00693145	0.324782	0.0103785	0.0104756	0.323992
cg04335734	-0.00462445	0.00938215	0.623067	0.000619303	0.0050947	0.903471	0.00462291	0.00769971	0.549474
cg04335779	-0.00240625	0.011193	0.830182	0.0112396	0.00607802	0.067111	-0.00284213	0.00918581	0.757599
cg04335815	0.0154852	0.0172602	0.371593	-0.0082368	0.00937264	0.381418	-0.0144174	0.014165	0.311
cg04335891	-0.00782529	0.0109689	0.477104	0.00112158	0.00595633	0.850988	0.00611966	0.0090019	0.498047
cg04335906	-0.00331513	0.00675758	0.624701	-0.00423946	0.00366951	0.250462	0.00171034	0.00554579	0.758358
cg04335926	-0.00806011	0.0183565	0.661459	0.00712146	0.00996794	0.476471	-0.00340305	0.0150647	0.821702
cg04335977	0.0012288	0.0161708	0.939566	-0.00434083	0.00878108	0.622052	-0.00619284	0.013271	0.641677
cg04335996	-0.0281268	0.0146459	0.0573903	0.0147892	0.00795304	0.0656187	0.0118463	0.0120196	0.326499
cg04336107	0.00265313	0.00644176	0.681241	-0.000571868	0.00349801	0.870437	0.00173736	0.0052866	0.743056
cg04336138	-0.00767115	0.0060713	0.209077	-0.00183362	0.00329685	0.579222	0.00653749	0.00498258	0.192228
cg04336159	0.00332739	0.0105264	0.752526	-0.00430691	0.00571606	0.452774	-4.35952e-06	0.00863877	0.999598
cg04336164	0.000423836	0.00489793	0.9312	-0.00486134	0.00265968	0.0702911	0.0017445	0.00401962	0.66514
cg04336171	0.00655047	0.00766266	0.394489	-0.00221292	0.00416098	0.595919	-0.00604631	0.00628856	0.338421
cg04336178	-0.00406022	0.01118	0.717176	0.0104577	0.00607097	0.0877745	0.00633744	0.00917516	0.491198
cg04336181	-0.0104503	0.00976722	0.286991	-0.00839776	0.0053038	0.116213	0.015276	0.00801573	0.0592926
cg04336184	-0.00155283	0.00380763	0.684198	0.00151675	0.00206763	0.464772	0.00136052	0.00312484	0.664132
cg04336379	0.00624143	0.00843052	0.460673	0.00106903	0.00457795	0.815793	-0.0108374	0.00691873	0.120132
cg04336433	-0.00393013	0.016832	0.815814	-0.00506941	0.00914014	0.580273	0.0129952	0.0138136	0.348893
cg04336506	0.00270146	0.00947465	0.776084	-0.0011749	0.00514493	0.81979	-6.88973e-06	0.00777562	0.999295
cg04336513	0.00303159	0.00284564	0.289052	-0.0018516	0.00154524	0.233392	-0.00247334	0.00233535	0.29188
cg04336554	-0.0011368	0.00262671	0.666018	0.00128219	0.00142636	0.370656	0.001221	0.00215568	0.572268
cg04336561	-0.000188031	0.0163176	0.990827	-0.00147362	0.00886079	0.86822	0.00206344	0.0133915	0.877824
cg04336586	0.00458662	0.0200783	0.819731	-0.0127137	0.0109029	0.246104	0.0109256	0.0164778	0.508684
cg04336593	0.0303855	0.0216533	0.163352	-0.0108628	0.0117582	0.357587	-0.0223033	0.0177704	0.212108
cg04336610	-0.00443223	0.0113287	0.696377	-0.000677399	0.00615171	0.912518	0.0080139	0.00929718	0.390579
cg04336624	-0.00274769	0.0081919	0.73795	-0.00892401	0.00444837	0.0472965	0.00601556	0.0067229	0.372855
cg04336660	-0.0134885	0.0119861	0.262892	0.00753336	0.0065087	0.249604	0.0116711	0.0098367	0.237987
cg04336684	-0.00481082	0.00314514	0.128985	0.000844797	0.00170788	0.621835	0.00365509	0.00258114	0.159578
cg04336810	0.00498384	0.00781511	0.524983	0.00401947	0.00424377	0.34564	-0.00128335	0.00641368	0.841776
cg04336814	0.00205671	0.00764474	0.788407	-0.00571441	0.00415126	0.171447	0.00216859	0.00627386	0.730262
cg04336836	0.000550299	0.00278452	0.843701	-0.000215561	0.00151205	0.886897	0.000483724	0.00228519	0.83275
cg04336859	-0.00634455	0.0121091	0.601369	0.00212849	0.00657551	0.74678	0.0100574	0.00993767	0.313736
cg04336894	-0.00771302	0.0127561	0.546654	0.00333843	0.00692681	0.630794	0.00976127	0.0104686	0.353155
cg04336905	0.012508	0.00835528	0.137252	0.00230182	0.00453709	0.612936	-0.00963897	0.00685698	0.162627
cg04336926	-0.00812533	0.00932532	0.385478	-0.000140123	0.00506384	0.977974	0.00187768	0.00765307	0.806643
cg04336930	0.00993238	0.0108693	0.362818	-0.00399139	0.00590224	0.500301	-0.00731828	0.00892015	0.413751
cg04336981	-0.0184823	0.0213388	0.388299	0.02064	0.0115874	0.0776317	0.0102684	0.0175122	0.558839
cg04337007	0.00874213	0.0097382	0.371298	-0.000806134	0.00528805	0.879116	-0.0181112	0.00799192	0.0253961
cg04337056	-0.0183362	0.0188601	0.333074	-0.00340893	0.0102414	0.739876	0.0247866	0.0154781	0.112156
cg04337096	0.00268403	0.00262482	0.308761	0.00106713	0.00142533	0.455642	-0.00343126	0.00215413	0.114058
cg04337153	0.00938029	0.00791468	0.238502	-0.00328059	0.00429784	0.446912	-0.00980055	0.00649539	0.134205
cg04337174	0.000315476	0.0086727	0.971049	0.00463354	0.00470946	0.327333	-0.00334982	0.00711748	0.638825
cg04337176	-0.00340395	0.0144363	0.814034	0.00186509	0.00783924	0.812388	-8.1664e-06	0.0118476	0.999451
cg04337188	0.0132595	0.00920685	0.152656	0.000223481	0.00499951	0.964427	-0.0079576	0.00755584	0.29457
cg04337198	-0.015738	0.0151219	0.300279	-0.000742272	0.00821152	0.928138	0.011507	0.0124102	0.355841
cg04337257	0.00316579	0.00632158	0.617519	-0.00159392	0.00343275	0.64333	-0.00323599	0.00518797	0.534084
cg04337270	0.010703	0.00937201	0.255928	-0.00780228	0.0050892	0.128121	-0.00599958	0.00769139	0.437044
cg04337278	0.00227168	0.00761319	0.765971	-0.000813733	0.00413412	0.844321	-0.00429367	0.00624797	0.493397
cg04337325	-0.00729036	0.00931922	0.435723	0.00716314	0.00506053	0.159749	-0.00012321	0.00764806	0.987176
cg04337342	0.00261432	0.0171541	0.879149	-0.000757592	0.00931505	0.935327	-0.0103323	0.014078	0.464551
cg04337358	-0.00344563	0.0160655	0.830575	-0.00414158	0.0087239	0.635914	0.00638488	0.0131846	0.629158
cg04337362	0.0131362	0.00997694	0.19069	-0.00375933	0.00541768	0.489208	-0.0102694	0.00818784	0.212418
cg04337403	-0.0129242	0.00953951	0.178253	0.00393724	0.00518015	0.448843	0.00916433	0.00782885	0.244295
cg04337412	0.00333514	0.00592606	0.574722	-0.00451875	0.00321798	0.16307	-0.00163512	0.00486338	0.737353
cg04337476	0.0142437	0.0136595	0.299339	0.00272583	0.00741737	0.713958	-0.00518549	0.01121	0.644581
cg04337514	-0.00534134	0.00891068	0.550118	-0.0026731	0.00483868	0.581765	0.00184785	0.00731278	0.800981
cg04337518	0.000898804	0.00410425	0.827061	0.00156963	0.00222869	0.482746	-0.000585655	0.00336826	0.862284
cg04337538	-0.00205484	0.00436889	0.639047	0.000487896	0.0023724	0.83744	0.000989313	0.00358544	0.783123
cg04337542	-0.0042418	0.0046092	0.359436	0.0048216	0.00250289	0.0566338	-0.0016594	0.00378267	0.66175
cg04337553	0.0154516	0.0156886	0.326839	0.00187328	0.00851924	0.826366	-0.0108281	0.0128753	0.402172
cg04337594	-0.00830898	0.010865	0.44606	0.00168595	0.00589993	0.7756	0.00191342	0.00891666	0.830484
cg04337605	0.00236439	0.00905525	0.794498	0.00101139	0.00491719	0.837418	-0.00126951	0.00743143	0.864672
cg04337611	-0.0130766	0.00884386	0.142104	0.0059498	0.0048024	0.218012	0.0122769	0.00725795	0.0935703
cg04337628	-0.00148762	0.00277359	0.592797	0.000978003	0.00150612	0.517463	0.00139049	0.00227622	0.54254
cg04337651	0.00820002	0.0126413	0.517903	0.0121196	0.00686447	0.0802447	-0.00956045	0.0103744	0.358783
cg04337672	0.00166273	0.00800875	0.835914	-0.00330176	0.00434892	0.449349	-0.00527782	0.00657259	0.423704
cg04337688	-0.001991	0.00260214	0.445829	-0.000380266	0.00141302	0.788345	0.00346493	0.00213552	0.107554
cg04337725	-0.0121719	0.0122565	0.32284	0.00335552	0.00665551	0.61515	0.0116939	0.0100586	0.247517
cg04337734	0.00797791	0.0149969	0.59582	-0.0156743	0.00814364	0.056846	-0.0027538	0.0123076	0.823369
cg04337743	0.0113042	0.00818234	0.169915	-0.00508645	0.00444318	0.254787	-0.00603332	0.00671506	0.370894
cg04337796	0.00299538	0.00463005	0.519017	-0.0012693	0.00251421	0.614674	0.000122342	0.00379977	0.974373
cg04337828	-0.0145066	0.0103655	0.164473	0.0068576	0.00562866	0.225703	0.0111901	0.00850669	0.191095
cg04337854	-0.0099402	0.0157852	0.530187	0.0184299	0.00857171	0.0337393	0.0108115	0.0129546	0.405769
cg04337928	-0.000321421	0.00397813	0.93575	0.00165823	0.00216021	0.444354	-0.00297916	0.00326476	0.36349
cg04337937	-0.00407767	0.0124443	0.743782	0.0199787	0.00675753	0.00380818	0.00085889	0.0102128	0.93313
cg04337944	0.000137788	0.00881317	0.987554	0.00366584	0.00478574	0.445321	-0.00547779	0.00723276	0.450454
cg04338001	-0.00128921	0.00237193	0.587865	0.00038474	0.00128801	0.765725	0.0009309	0.00194659	0.633441
cg04338022	-0.0040724	0.00338624	0.231702	0.000670066	0.0018388	0.716256	0.00265876	0.00277901	0.340803
cg04338025	-0.00355181	0.0127746	0.781507	0.00389384	0.00693689	0.575719	0.0051214	0.0104838	0.626165
cg04338055	0.0129886	0.00747226	0.0849668	-0.00231812	0.00405759	0.568959	-0.00595713	0.00613231	0.333463
cg04338074	-0.0148504	0.0105431	0.16179	0.00543544	0.00572511	0.344496	0.00859732	0.00865245	0.322585
cg04338119	-0.0224627	0.02305	0.331937	0.00299008	0.0125167	0.811637	0.00959254	0.0189166	0.613102
cg04338128	0.0127357	0.00711856	0.0763529	0.00535061	0.00386553	0.169103	-0.0123132	0.00584203	0.0373294
cg04338129	-0.0156113	0.0174354	0.372539	0.0137518	0.00946779	0.149213	-0.00395204	0.0143088	0.782916
cg04338134	-0.00222593	0.00341036	0.515315	-0.000275638	0.0018519	0.881952	0.00333924	0.0027988	0.235399
cg04338175	0.000943317	0.00774828	0.903323	-0.0034556	0.00420748	0.413253	0.00169381	0.00635883	0.790452
cg04338212	-0.0110785	0.0138837	0.42662	0.00873115	0.00753914	0.249328	0.00342646	0.011394	0.764193
cg04338241	0.00591745	0.00598268	0.324786	-0.00351403	0.00324872	0.281767	-0.00382267	0.00490984	0.437904
cg04338250	-0.00903315	0.00736336	0.222528	0.000352395	0.00399846	0.929931	0.00546929	0.00604294	0.367406
cg04338271	0.000612593	0.00260265	0.814357	0.000729693	0.00141329	0.606677	0.000687552	0.00213594	0.748141
cg04338300	0.00479679	0.00799977	0.549995	0.00678445	0.00434404	0.121212	-0.00585436	0.00656522	0.374487
cg04338428	-0.00223596	0.00248401	0.370011	0.000405362	0.00134887	0.764348	0.000869977	0.00203857	0.670389
cg04338430	-0.0133691	0.00884434	0.133503	0.00683347	0.00480266	0.15761	0.0156057	0.00725834	0.0337427
cg04338446	-0.00722789	0.0151689	0.634667	0.0106686	0.00823703	0.197961	0.014309	0.0124488	0.25287
cg04338547	-0.0104317	0.0099156	0.295081	-0.00883974	0.00538438	0.1035	0.0112989	0.0081375	0.16779
cg04338554	-0.00500827	0.0113199	0.659046	0.00978964	0.00614695	0.114119	-0.000492199	0.00928998	0.957843
cg04338556	0.00549933	0.013371	0.681662	-0.00185136	0.00726073	0.799213	-0.00821113	0.0109733	0.455885
cg04338578	-0.0157551	0.0176426	0.373799	8.31951e-05	0.0095803	0.993087	0.0114771	0.0144789	0.429673
cg04338588	-0.00878596	0.0230694	0.70405	0.011461	0.0125272	0.362249	0.00252113	0.0189325	0.894307
cg04338621	-0.0240439	0.0208832	0.252084	0.0180434	0.01134	0.11445	0.0272643	0.0171383	0.114516
cg04338635	-0.00295304	0.0165181	0.858443	-0.00760912	0.0089697	0.398106	0.00997134	0.0135561	0.463562
cg04338652	0.00412017	0.0075094	0.584345	-0.00412889	0.00407776	0.313503	-0.0044844	0.00616279	0.46837
cg04338714	-0.00388938	0.00777604	0.617951	-0.00292917	0.00422255	0.489335	0.00460007	0.00638161	0.472542
cg04338735	0.00165428	0.00785709	0.833631	-0.000871482	0.00426656	0.838529	-0.00323818	0.00644813	0.616538
cg04338778	-0.000751691	0.00549382	0.891419	-0.000387087	0.00298326	0.896999	0.00376043	0.00450865	0.406061
cg04338788	-0.00757345	0.0319086	0.812828	-0.018153	0.017327	0.297087	0.0270819	0.0261866	0.303317
cg04338834	0.0012733	0.0229219	0.955801	-0.0252848	0.012447	0.0446262	0.0123602	0.0188114	0.512516
cg04338863	0.0164435	0.0231992	0.479949	0.0131987	0.0125976	0.297069	-0.019624	0.019039	0.304931
cg04338871	-0.0152096	0.0134428	0.260334	0.0115695	0.0072997	0.115852	0.0014689	0.0110322	0.894321
cg04338887	0.0268476	0.0317372	0.399425	-0.00805139	0.0172339	0.641294	-0.00379715	0.0260459	0.884357
cg04338966	-0.00679226	0.00736225	0.358246	-0.000273965	0.00399785	0.94549	0.00125104	0.00604202	0.836348
cg04338983	0.0164621	0.0120038	0.173039	-0.0166367	0.00651832	0.0120732	-0.0135078	0.00985125	0.173112
cg04338995	-0.0288282	0.0145476	0.0500133	0.00728674	0.00789965	0.358332	0.0129701	0.0119389	0.279686
cg04339012	-0.0196153	0.0145603	0.180693	0.00413678	0.00790656	0.601881	0.00912974	0.0119493	0.44648
cg04339031	-0.00475909	0.00633804	0.45433	0.00116367	0.00344169	0.735925	0.00226362	0.00520148	0.664279
cg04339041	-0.00255399	0.00668426	0.703131	0.00336619	0.00362969	0.355748	0.0013905	0.00548562	0.80037
cg04339170	0.00026821	0.009884	0.978401	0.00410749	0.00536722	0.445737	-0.00364033	0.00811157	0.654471
cg04339177	-0.00497622	0.0143187	0.728856	0.002725	0.00777538	0.72666	-0.00668668	0.0117511	0.570497
cg04339240	-0.0187687	0.0131194	0.155378	0.0132749	0.00712413	0.0650763	0.00577259	0.0107668	0.59294
cg04339246	-0.0040886	0.0093521	0.662834	-0.0076062	0.00507839	0.13706	0.00794087	0.00767505	0.303109
cg04339275	-0.00395808	0.011282	0.726387	0.00663451	0.00612639	0.281203	-0.00210102	0.00925891	0.820908
cg04339290	0.0011522	0.00179878	0.523151	0.000896362	0.000976778	0.360798	-0.0030613	0.00147622	0.040438
cg04339312	-0.0120218	0.00739456	0.106862	0.0028715	0.0040154	0.476048	0.00573795	0.00606854	0.346464
cg04339360	-0.00186183	0.0193594	0.923559	0.000289835	0.0105126	0.978055	0.000758767	0.0158878	0.961996
cg04339396	0.00151682	0.00734548	0.836784	-0.00184049	0.00398875	0.645408	-0.00324912	0.00602826	0.590988
cg04339424	-0.00522051	0.00338751	0.126163	0.00216258	0.00183949	0.242277	0.00437394	0.00278005	0.118514
cg04339455	-0.00347973	0.00804094	0.666043	-0.00454214	0.0043664	0.300505	-0.000358905	0.00659901	0.956725
cg04339457	-0.00242337	0.00213919	0.259744	0.00104985	0.00116163	0.368091	0.0027998	0.00175559	0.113627
cg04339462	0.0205554	0.0172854	0.23693	-0.00872678	0.00938633	0.354545	-0.0198656	0.0141857	0.164211
cg04339491	-0.00391092	0.0133536	0.770171	0.00647701	0.00725131	0.373689	-0.00346801	0.010959	0.752259
cg04339523	-0.00235952	0.00355687	0.508482	-0.00216674	0.00193145	0.264383	0.0022196	0.00291904	0.44865
cg04339553	0.018707	0.0177337	0.293791	-0.00513657	0.00962979	0.59483	-0.0203276	0.0145537	0.165306
cg04339570	-0.000250314	0.00664056	0.969999	0.00333283	0.00360596	0.357377	0.0025926	0.00544975	0.635212
cg04339613	0.00609566	0.00660086	0.357786	-0.00109553	0.0035844	0.760458	-0.00219588	0.00541717	0.686003
cg04339648	-0.00160134	0.0154972	0.917888	-0.00399668	0.00841531	0.635778	-0.00384356	0.0127182	0.763063
cg04339679	-0.0167118	0.0120537	0.168415	-0.00171475	0.00654543	0.793829	0.0110681	0.00989221	0.265633
cg04339694	-0.00611181	0.0136808	0.655939	-0.000247523	0.00742896	0.973481	0.0134394	0.0112275	0.233877
cg04339706	0.0300723	0.0144399	0.039608	-0.00374767	0.00784118	0.633636	-0.0209038	0.0118505	0.0805144
cg04339746	-0.00175171	0.00690239	0.800137	-0.000821679	0.00374814	0.826883	-0.000108126	0.00566463	0.984806
cg04339790	0.00491486	0.0148968	0.742082	-0.00758613	0.00808925	0.3504	-0.0104113	0.0122254	0.396281
cg04339837	0.012277	0.00784538	0.120487	0.000696462	0.00426021	0.87044	-0.0127942	0.00643852	0.049393
cg04339860	-0.00162348	0.00373664	0.664794	-0.00164325	0.00202907	0.419772	9.74506e-05	0.00306657	0.974706
cg04339892	0.0173575	0.0171558	0.313873	0.00407721	0.00931595	0.662491	-0.0174975	0.0140793	0.216593
cg04339947	-0.00321793	0.0059407	0.589138	-0.00120443	0.00322592	0.709599	0.00438575	0.00487539	0.370314
cg04340042	0.0133655	0.00658133	0.0446851	-0.000116935	0.0035738	0.973957	-0.0121659	0.00540114	0.0262774
cg04340057	-0.00883131	0.00887401	0.321829	0.00145185	0.00481877	0.763763	0.00566188	0.00728269	0.438566
cg04340114	0.00584421	0.0153672	0.704452	-0.00377191	0.00834469	0.652149	0.00251531	0.0126115	0.842282
cg04340148	-0.0124702	0.0097918	0.205513	0.00111064	0.00531715	0.834929	0.0104675	0.0080359	0.195433
cg04340156	0.00656284	0.0106332	0.538376	-0.002501	0.00577404	0.665757	-0.0022238	0.0087264	0.799326
cg04340177	-0.0120832	0.010771	0.264377	0.0133553	0.00584886	0.0243277	0.00659463	0.00883948	0.457233
cg04340203	0.00153752	0.00875015	0.860842	0.000275817	0.00475152	0.953816	0.00168463	0.00718104	0.81496
cg04340234	-0.00955983	0.00746338	0.202923	0.00465508	0.00405277	0.253206	0.00815813	0.00612502	0.185634
cg04340318	0.0245117	0.0216149	0.259252	-0.00856248	0.0117374	0.467242	-0.0299936	0.0177389	0.0936984
cg04340324	-0.0116942	0.00975638	0.233251	2.15786e-05	0.00529792	0.996758	0.00740298	0.00800683	0.357206
cg04340384	0.0412015	0.0206256	0.0482288	-0.0192099	0.0112001	0.0891321	-0.0189928	0.0169269	0.264285
cg04340385	0.00938447	0.0245139	0.70259	0.00657876	0.0133116	0.622141	-0.00275892	0.020118	0.891173
cg04340415	-0.00389818	0.0127841	0.760999	0.00448299	0.00694201	0.519769	-0.00342638	0.0104916	0.744603
cg04340421	0.00628416	0.00492418	0.204578	-0.00204998	0.00267393	0.444931	-0.00658353	0.00404116	0.106148
cg04340430	-0.0105372	0.0109505	0.338033	0.000460176	0.00594637	0.938456	0.0142563	0.00898685	0.115531
cg04340435	0.0017169	0.00368448	0.64215	0.000849097	0.00200075	0.67211	-0.00179393	0.00302376	0.554213
cg04340437	-0.000373028	0.00805279	0.963137	-0.00180437	0.00437283	0.68068	0.000855623	0.00660873	0.897223
cg04340481	0.00579317	0.0130778	0.658652	-0.0108751	0.00710151	0.128549	0.000746366	0.0107326	0.944685
cg04340501	0.0190993	0.0137398	0.167313	0.000819153	0.00746098	0.912775	-0.0297683	0.0112759	0.00949538
cg04340502	0.00462917	0.00696726	0.507814	-0.00799327	0.00378337	0.0368852	0.000860533	0.00571786	0.880647
cg04340510	-0.0154692	0.0113221	0.174639	0.00669542	0.00614816	0.278529	0.0103226	0.00929182	0.26902
cg04340514	-0.00271269	0.00250632	0.281469	-0.00054926	0.00136098	0.687308	0.00321882	0.00205688	0.120477
cg04340553	-0.0147672	0.0082639	0.0767002	0.00332091	0.00448747	0.460852	0.00931236	0.00678199	0.172513
cg04340556	0.000607351	0.00917128	0.94732	-0.00346063	0.0049802	0.488597	7.64702e-05	0.00752665	0.991912
cg04340567	0.00916723	0.0115396	0.428665	-0.00502293	0.00626625	0.424522	-0.00510997	0.00947029	0.590578
cg04340585	-0.0097375	0.011842	0.412693	0.000562171	0.00643045	0.930494	0.00142762	0.00971845	0.883481
cg04340595	0.00149981	0.0176845	0.932567	0.00172493	0.00960307	0.857779	0.00858977	0.0145133	0.555161
cg04340651	0.0184446	0.0148529	0.216945	-0.00018095	0.00806544	0.982141	-0.0129057	0.0121894	0.292029
cg04340677	-0.00433128	0.003089	0.163682	0.0008982	0.00167739	0.593403	0.00278695	0.00253507	0.274012
cg04340696	0.0180589	0.0123639	0.146971	-0.00458715	0.00671383	0.495893	-0.0158295	0.0101467	0.121617
cg04340719	-0.00267384	0.00230687	0.248935	-0.00138515	0.00125268	0.271248	0.00325083	0.00189319	0.0887724
cg04340729	-0.0264741	0.019795	0.183846	0.00333923	0.0107491	0.756653	0.0381213	0.0162453	0.0207352
cg04340732	0.00721205	0.00809698	0.37503	0.00289597	0.00439683	0.511496	-0.00642367	0.006645	0.335818
cg04340772	0.00405944	0.00317873	0.204269	-0.00333953	0.00172612	0.0555949	-0.00471725	0.00260871	0.0732973
cg04340873	0.0316732	0.0168401	0.0626405	-0.00278148	0.00914451	0.761573	-0.0168431	0.0138203	0.225556
cg04340874	-0.00151345	0.0067121	0.822023	0.00124204	0.00364481	0.733926	-0.00381077	0.00550846	0.490519
cg04340894	-0.00712634	0.00641685	0.269177	0.000909812	0.00348448	0.794501	-4.7892e-05	0.00526616	0.99276
cg04340895	0.0158421	0.0134377	0.24097	-0.00691135	0.00729697	0.345637	-0.0244284	0.011028	0.0288128
cg04340918	0.00399218	0.0137165	0.771561	0.00122336	0.00744834	0.869838	-0.00264872	0.0112568	0.814414
cg04340928	0.00237842	0.00376834	0.529246	-0.00343651	0.00204629	0.0959149	-0.000541905	0.00309259	0.861223
cg04340973	0.0156691	0.0121238	0.198921	-0.00581354	0.0065835	0.379137	-0.0129466	0.00994976	0.195909
cg04341028	0.00674785	0.02498	0.787566	-3.73154e-05	0.0135647	0.99781	0.000730848	0.0205005	0.971626
cg04341065	0.0114975	0.010652	0.28278	0.000491477	0.00578425	0.932441	-0.00795043	0.00874183	0.365091
cg04341085	-0.00822217	0.00867021	0.345043	0.00589814	0.00470811	0.212949	0.00663151	0.00711544	0.353383
cg04341097	-0.0101574	0.0078832	0.200281	0.00270794	0.00428074	0.528316	0.0106259	0.00646955	0.103353
cg04341153	0.0042599	0.0032126	0.187588	-0.00240719	0.00174451	0.170426	-0.00445299	0.00263651	0.0940574
cg04341210	-0.00222833	0.00942494	0.81354	-0.00386339	0.00511794	0.451939	0.00166686	0.00773483	0.829776
cg04341324	0.00289246	0.00491103	0.557087	0.00170158	0.00266679	0.524758	-0.00655755	0.00403037	0.106591
cg04341343	0.00194665	0.00657363	0.767689	0.00244783	0.00356962	0.49432	0.00278606	0.00539482	0.60659
cg04341416	0.000160253	0.0111513	0.98856	-0.00116812	0.00605538	0.847389	-0.00684861	0.0091516	0.455845
cg04341448	0.0115858	0.0114605	0.314269	-0.00231591	0.0062233	0.710507	-0.00513631	0.00940537	0.5861
cg04341454	-0.00136601	0.00738327	0.853559	-0.00507408	0.00400927	0.208335	0.00282136	0.00605928	0.642404
cg04341461	0.00905685	0.00478892	0.0612268	-0.00338672	0.00260048	0.195519	-0.00366496	0.00393015	0.353108
cg04341486	0.0189947	0.0149608	0.206896	-0.00178926	0.00812404	0.82609	-0.0107941	0.012278	0.381241
cg04341526	-0.00810147	0.0076128	0.289573	0.00339875	0.00413391	0.412763	0.00505215	0.00624764	0.420463
cg04341544	-0.000227963	0.00741553	0.975532	0.00354252	0.00402679	0.380918	0.00383463	0.00608575	0.529936
cg04341591	0.0108665	0.0091757	0.23886	-0.00613377	0.0049826	0.220934	-0.00717999	0.00753028	0.342436
cg04341707	0.00597117	0.0113418	0.599617	0.0015758	0.00615882	0.798537	-0.0122422	0.00930792	0.191161
cg04341730	-0.00984124	0.00850811	0.249905	0.00695202	0.00462008	0.135257	-0.000226384	0.0069824	0.974194
cg04341745	0.000831395	0.0145311	0.954478	0.00554641	0.00789067	0.483598	-0.00131883	0.0119253	0.912142
cg04341767	-0.00660723	0.0121191	0.586726	-0.000880978	0.00658094	0.893751	0.00893749	0.00994588	0.370822
cg04341792	-0.0146533	0.0175911	0.406653	0.0265622	0.00955234	0.00638267	0.00432663	0.0144366	0.764972
cg04341795	0.00140635	0.0102158	0.890757	0.00396394	0.0055474	0.476396	0.00235669	0.00838388	0.779164
cg04341806	0.00957649	0.00817686	0.244061	-0.00341447	0.0044402	0.443548	-0.00636608	0.00671055	0.34487
cg04341990	-0.0105966	0.00715274	0.14134	6.23071e-05	0.00388409	0.98723	0.00917463	0.00587008	0.120937
cg04342090	0.00186209	0.00209384	0.375771	0.000709869	0.001137	0.5337	-0.00135144	0.00171836	0.433285
cg04342092	-0.00192679	0.00235264	0.414563	2.02106e-05	0.00127753	0.987407	0.000172039	0.00193075	0.929161
cg04342110	-0.00550556	0.0112373	0.625155	0.00208658	0.0061021	0.733045	0.00738844	0.00922221	0.424767
cg04342152	-0.00973792	0.0149498	0.516162	0.000308354	0.00811803	0.969769	0.0210645	0.0122689	0.0888118
cg04342169	0.00851263	0.02398	0.723278	-0.0122986	0.0130217	0.346996	0.014226	0.0196798	0.471294
cg04342176	-0.000622643	0.00288226	0.829368	-0.00039033	0.00156513	0.803523	0.000464662	0.0023654	0.844628
cg04342202	-0.012982	0.0214942	0.547105	0.0183835	0.0116718	0.11812	0.022214	0.0176398	0.210585
cg04342223	-0.00039033	0.00360533	0.913983	5.94795e-05	0.00195777	0.975818	0.000447928	0.00295881	0.879947
cg04342230	-0.00126713	0.00254473	0.619517	-0.00215048	0.00138184	0.122523	0.0013576	0.0020884	0.517005
cg04342259	0.0153151	0.0182116	0.402199	-0.0116917	0.00988928	0.239651	-0.00624821	0.0149458	0.67672
cg04342295	-0.0139399	0.0093291	0.137977	-6.83466e-05	0.00506589	0.98926	0.0087707	0.00765617	0.254458
cg04342328	-0.00196961	0.00813914	0.809237	0.002464	0.00441972	0.578318	2.59035e-05	0.0066796	0.996913
cg04342458	-0.0175327	0.0223119	0.433672	0.0101112	0.0121158	0.405782	0.023388	0.0183108	0.204194
cg04342483	0.0101837	0.0145045	0.484096	-0.00549022	0.00787623	0.487234	-0.000921359	0.0119035	0.938444
cg04342484	-0.0184268	0.0103578	0.0779987	-0.00344186	0.00562452	0.541841	0.0186891	0.00850043	0.0299998
cg04342500	-0.0312757	0.0223542	0.164597	0.00661755	0.0121388	0.586749	0.0306023	0.0183456	0.098139
cg04342509	-0.00825191	0.01092	0.451464	0.000824102	0.00592981	0.889723	0.00965375	0.00896182	0.283744
cg04342594	-0.00185022	0.00543524	0.734196	-0.00162141	0.00295145	0.583872	0.00100919	0.00446057	0.82143
cg04342637	0.0046688	0.0118025	0.693183	-0.00262492	0.006409	0.682919	0.00493473	0.00968603	0.611445
cg04342698	0.00433774	0.00762425	0.570557	-0.00158941	0.00414013	0.701791	-0.00620119	0.00625704	0.323825
cg04342737	0.00898882	0.0061709	0.148063	-0.00266448	0.00335093	0.428241	-0.00797513	0.00506431	0.118181
cg04342762	-0.0187011	0.0143438	0.195033	0.00845051	0.00778898	0.280324	0.0117464	0.0117716	0.320539
cg04342863	0.00455488	0.0120691	0.706603	0.00315675	0.00655377	0.630997	-0.000274363	0.00990481	0.977952
cg04342866	0.029171	0.0161109	0.0729264	-0.0224925	0.00874854	0.0114761	-0.0229063	0.0132218	0.0859941
cg04342877	0.0153587	0.00780768	0.0516864	-0.00987383	0.00423973	0.0216923	-0.00397292	0.00640758	0.536517
cg04342881	-0.0133866	0.0212568	0.53016	-0.00104181	0.0115429	0.928248	-0.00228531	0.017445	0.896014
cg04342895	0.00408363	0.00333009	0.222711	-0.000625162	0.00180831	0.730216	-0.0044386	0.00273293	0.107213
cg04342955	0.00124749	0.00533123	0.815422	0.00328385	0.00289497	0.259122	0.000613152	0.00437521	0.888804
cg04342993	0.00144292	0.0073552	0.844834	0.00224312	0.00399403	0.575519	-0.000846532	0.00603624	0.888726
cg04342994	-0.00578327	0.0106243	0.587307	0.00557893	0.00576922	0.335657	-0.00171538	0.00871912	0.844396
cg04342999	-0.00111448	0.00193518	0.565857	0.00126985	0.00105084	0.229479	0.000213032	0.00158816	0.893539
cg04343045	0.00509356	0.007315	0.487698	-0.0044445	0.0039722	0.26562	0.00112858	0.00600325	0.851228
cg04343092	-0.000437834	0.00230292	0.849565	0.00157541	0.00125054	0.210412	7.23597e-05	0.00188995	0.969529
cg04343101	-0.00900556	0.0198365	0.650731	-0.00677135	0.0107716	0.530896	0.0115846	0.0162794	0.478211
cg04343233	0.012722	0.00735877	0.0866474	-0.000136517	0.00399596	0.972809	-0.0126976	0.00603917	0.0377875
cg04343235	-0.015725	0.0116334	0.17924	-0.00142191	0.00631719	0.82233	0.0129234	0.00954727	0.178633
cg04343263	-0.0227134	0.0255191	0.375379	0.0195366	0.0138574	0.161411	0.0214355	0.0209429	0.308308
cg04343292	-0.000639765	0.00279857	0.819601	0.00241262	0.00151968	0.11525	0.000443861	0.00229672	0.847113
cg04343300	0.0265499	0.0216467	0.222626	-0.0171798	0.0117546	0.146718	-0.010808	0.0177649	0.544185
cg04343361	0.00753771	0.00804367	0.350761	-0.000544594	0.00436788	0.901003	-0.00105544	0.00660125	0.873265
cg04343363	0.00568595	0.00847012	0.50344	-0.00526003	0.00459945	0.255264	-0.00174107	0.00695123	0.802691
cg04343385	-0.00613464	0.00704687	0.385896	0.0124762	0.0038266	0.00148134	0.00145926	0.0057832	0.801259
cg04343394	0.00240582	0.00215166	0.265951	-0.00111174	0.0011684	0.343433	0.000787976	0.00176582	0.656302
cg04343407	-0.00169726	0.00254269	0.505846	0.0010508	0.00138073	0.448257	0.000837146	0.00208672	0.689068
cg04343433	0.030823	0.025509	0.229516	-0.0185856	0.0138519	0.182445	-0.0313306	0.0209346	0.137363
cg04343459	0.00725789	0.00538108	0.180178	-0.00281153	0.00292204	0.338069	-0.00407518	0.00441612	0.358134
cg04343509	0.00181356	0.00834995	0.82846	-0.00207228	0.0045342	0.648549	0.000360265	0.00685261	0.958167
cg04343690	-0.016416	0.021123	0.438731	0.00217898	0.0114702	0.849684	0.00910196	0.0173351	0.6006
cg04343753	-0.0261079	0.0177344	0.143832	-0.00160247	0.00963014	0.868146	0.0283113	0.0145542	0.0542987
cg04343775	-0.00655887	0.0146607	0.655481	0.0153715	0.00796104	0.0560771	0.0115609	0.0120317	0.338724
cg04343789	0.0287103	0.0166792	0.0880033	-0.0053751	0.00905717	0.554089	-0.0211698	0.0136882	0.124839
cg04343794	0.00688045	0.0158741	0.665545	-0.00296535	0.00861998	0.731496	-0.00988274	0.0130275	0.449711
cg04343868	-0.00932124	0.00729353	0.203934	0.00159917	0.00396054	0.687161	0.00819051	0.00598563	0.173987
cg04343883	0.03302	0.0210175	0.119037	-0.0223104	0.0114129	0.0531392	-0.0118351	0.0172485	0.494062
cg04343888	0.0027016	0.00805185	0.737868	0.00329966	0.00437232	0.45206	0.00155406	0.00660796	0.814507
cg04343891	0.00713498	0.00415094	0.0884487	-0.00445965	0.00225405	0.0503711	-0.00339497	0.00340658	0.32115
cg04343893	-0.0131299	0.0151791	0.388922	0.00250385	0.00824258	0.761876	0.0101449	0.0124571	0.417183
cg04343927	0.00809475	0.0232464	0.728344	-0.0119476	0.0126233	0.345981	-0.00174544	0.0190778	0.927269
cg04343928	0.00688543	0.00887163	0.439345	-0.00850229	0.00481748	0.0803589	-0.00245735	0.00728074	0.736373
cg04343939	0.00222677	0.00858694	0.795873	0.00579824	0.00466289	0.216332	-0.00471135	0.0070471	0.505182
cg04343971	-0.0156156	0.021211	0.463176	-0.00549889	0.011518	0.634013	0.0219272	0.0174074	0.210463
cg04344000	-0.00706014	0.01192	0.554869	0.00187641	0.0064728	0.772445	0.00724952	0.00978245	0.460228
cg04344018	0.00448541	0.0156672	0.775192	0.0104027	0.0085076	0.224037	-0.0142074	0.0128577	0.271583
cg04344021	0.0163275	0.0119321	0.173986	-0.0154831	0.0064794	0.0185686	-0.0118847	0.00979242	0.227475
cg04344069	-0.000857324	0.00307625	0.781005	-0.000656867	0.00167047	0.694916	0.000609433	0.00252461	0.809697
cg04344111	0.00397638	0.0194935	0.838742	0.00344333	0.0105854	0.745579	0.00176622	0.0159979	0.912291
cg04344119	0.00399798	0.00271966	0.144408	-0.000869075	0.00147683	0.557422	-0.00413125	0.00223196	0.0668592
cg04344127	-0.00207236	0.00500359	0.679552	0.00131125	0.00271705	0.630339	0.00337778	0.00410633	0.412527
cg04344190	0.00780081	0.00874663	0.374412	0.00749546	0.0047496	0.117409	-0.00874976	0.00717815	0.225473
cg04344205	-0.00447769	0.00307884	0.148699	0.00268315	0.00167188	0.11139	0.00119069	0.00252674	0.638405
cg04344225	-0.0452413	0.0519328	0.385569	0.0165887	0.0282006	0.557577	0.0339402	0.04262	0.427548
cg04344303	-0.0161214	0.00825224	0.05329	0.00788096	0.00448114	0.08141	0.01032	0.00677242	0.130422
cg04344361	-0.00960132	0.0217886	0.660325	0.00687187	0.0118317	0.562561	0.00119251	0.0178814	0.94695
cg04344422	0.00207734	0.00811192	0.798363	-0.000779583	0.00440494	0.85985	-0.00151513	0.00665726	0.820387
cg04344476	0.00545225	0.00713897	0.446663	-0.00114843	0.00387661	0.767601	-0.00319015	0.00585879	0.587195
cg04344486	0.00741819	0.00832359	0.374754	-0.000344978	0.00451988	0.9393	-0.00343632	0.00683097	0.615935
cg04344516	0.000180484	0.0104272	0.986221	0.00539438	0.00566219	0.34283	0.00272988	0.00855736	0.750324
cg04344532	0.00547156	0.00482173	0.258938	-0.00245728	0.0026183	0.350043	-0.00422508	0.00395708	0.287982
cg04344565	-0.00177211	0.00324149	0.585695	0.000928379	0.0017602	0.598958	0.000154871	0.00266022	0.953681
cg04344584	0.000638419	0.0066288	0.92345	0.000408844	0.00359958	0.909777	0.00091753	0.0054401	0.866374
cg04344588	0.00630778	0.00811116	0.438435	-0.00133791	0.00440453	0.761886	0.00139483	0.00665664	0.834414
cg04344600	-0.0193503	0.0137012	0.160681	0.00385457	0.00744002	0.605439	0.0172304	0.0112442	0.1283
cg04344683	-0.0142614	0.0220628	0.519367	-0.0161055	0.0119806	0.181616	0.0180965	0.0181064	0.31977
cg04344695	0.0159207	0.0157684	0.314875	-0.0010464	0.00856256	0.902959	0.00100315	0.0129407	0.938352
cg04344730	-0.00838987	0.0144018	0.561384	-0.00567169	0.00782048	0.469847	-0.00361689	0.0118192	0.76017
cg04344749	0.00889048	0.0108993	0.416438	-0.00376493	0.00591855	0.526017	-0.00188707	0.0089448	0.833303
cg04344792	-0.0371583	0.0145355	0.0119402	-0.000945791	0.00789306	0.90484	0.0248348	0.0119289	0.0396713
cg04344860	0.00458977	0.0079846	0.566581	0.00292796	0.0043358	0.500903	-0.0018911	0.00655277	0.773434
cg04344875	-0.0014527	0.00676767	0.830436	-0.000477893	0.00367499	0.896773	0.00428425	0.00555407	0.44214
cg04344904	-0.00691411	0.0410041	0.866405	-0.00582213	0.0222661	0.794212	0.0330532	0.0336511	0.328141
cg04344917	-0.00968679	0.00559634	0.0862709	-0.00104839	0.00303893	0.730762	0.00769165	0.00459278	0.0968288
cg04344923	0.00165838	0.00461844	0.720225	0.00195031	0.00250791	0.438437	-0.00444981	0.00379024	0.242924
cg04344997	-0.00945821	0.0132127	0.475605	-0.00317888	0.00717477	0.65859	0.0029206	0.0108433	0.788169
cg04345008	-0.0079703	0.00887509	0.371119	-0.00291588	0.00481936	0.546402	0.00664186	0.00728357	0.363818
cg04345034	-0.000438245	0.0032056	0.891508	0.00119224	0.00174071	0.494838	0.00192562	0.00263076	0.465747
cg04345039	0.011786	0.00843138	0.164966	-0.00351181	0.00457842	0.444704	-0.00955601	0.00691944	0.170066
cg04345062	-0.00108012	0.00184213	0.558845	0.00160132	0.00100032	0.112286	3.60132e-05	0.00151179	0.981038
cg04345102	0.0120283	0.00625758	0.0571683	7.98256e-05	0.003398	0.9813	-0.0128275	0.00513545	0.0139753
cg04345108	-0.00101033	0.00244631	0.680411	-0.000914901	0.0013284	0.492446	0.00127166	0.00200763	0.527779
cg04345118	0.000843958	0.0242084	0.972253	0.00174566	0.0131457	0.8946	-0.0125025	0.0198673	0.530458
cg04345221	-0.00680291	0.0104883	0.517937	0.00308021	0.00569538	0.58972	0.00632232	0.00860752	0.4642
cg04345246	-0.00902577	0.013023	0.489731	-0.00649356	0.00707177	0.360504	0.0130833	0.0106877	0.223513
cg04345366	0.00132623	0.0219389	0.951906	0.00131799	0.0119133	0.91211	-0.00179055	0.0180048	0.920963
cg04345475	0.00478769	0.00917607	0.602888	-0.00195543	0.0049828	0.695495	-0.00124089	0.00753059	0.869419
cg04345503	-0.00729725	0.0116109	0.530989	0.005507	0.00630494	0.384325	0.0130073	0.00952876	0.175019
cg04345540	-0.00476423	0.00696402	0.495338	-0.00287435	0.00378161	0.448829	0.00603106	0.00571521	0.293616
cg04345541	-0.00990875	0.00713695	0.167829	-0.002312	0.00387551	0.552022	0.00636268	0.00585713	0.279715
cg04345559	-0.00847975	0.00980728	0.389119	-0.00759344	0.00532556	0.156744	0.00840624	0.0080486	0.298574
cg04345581	-0.00721468	0.00888949	0.418776	0.00424073	0.00482718	0.381581	0.00571173	0.00729539	0.435354
cg04345620	-0.00192654	0.00976176	0.843913	0.00119217	0.00530084	0.822472	0.00358319	0.00801125	0.655559
cg04345678	-0.0110824	0.0136753	0.41946	0.00404203	0.00742595	0.587328	0.00160073	0.011223	0.886843
cg04345694	0.017222	0.0110318	0.121366	-0.00392588	0.00599047	0.513608	-0.0124771	0.0090535	0.170954
cg04345726	-0.0015338	0.00575225	0.790244	-0.00313918	0.00312359	0.317108	-0.000767297	0.00472074	0.871181
cg04345744	0.0208353	0.018984	0.27481	-0.0193362	0.0103087	0.0633453	-0.0111734	0.0155797	0.474787
cg04345751	-0.00369345	0.0244975	0.880434	-0.00596878	0.0133026	0.654537	0.0291514	0.0201045	0.149906
cg04345766	0.0263926	0.0154064	0.0895124	-0.00490373	0.00836599	0.558975	-0.0290735	0.0126437	0.023367
cg04345787	-0.00646947	0.0127805	0.613731	0.00677456	0.00694009	0.331132	0.00337136	0.0104887	0.748495
cg04345821	-0.00270043	0.00983942	0.784254	0.000192244	0.00534301	0.971363	-0.00491756	0.00807498	0.543789
cg04345823	0.000959577	0.00778329	0.902105	-0.00493166	0.00422649	0.245796	0.000948539	0.00638756	0.882222
cg04345852	-0.00449116	0.0116158	0.699767	-0.000343132	0.0063076	0.956715	0.00306712	0.00953279	0.748257
cg04345908	0.00875153	0.0113458	0.442155	-0.00325036	0.00616099	0.598859	-0.00947895	0.0093112	0.310904
cg04345910	-0.0017084	0.0119139	0.886241	-0.0108468	0.00646951	0.0964597	0.00303841	0.00977748	0.756574
cg04345928	0.00747092	0.00803003	0.354215	-0.005583	0.00436047	0.20311	-0.00141434	0.00659006	0.830463
cg04345967	0.0100394	0.012408	0.420202	-0.00501056	0.0067378	0.458674	-0.00508573	0.0101829	0.618469
cg04346003	-0.00741042	0.00828248	0.372896	-0.00232718	0.00449756	0.605894	0.00162391	0.00679724	0.811622
cg04346028	0.00340795	0.00406278	0.403388	-0.0004679	0.00220618	0.832432	-0.00247431	0.00333423	0.459613
cg04346064	0.00564677	0.0161396	0.727105	-0.00801794	0.00876415	0.362268	-0.00262567	0.0132454	0.843229
cg04346084	0.00385853	0.00901418	0.669451	-0.00824052	0.00489489	0.0951154	0.0068979	0.00739772	0.353154
cg04346113	-0.000295433	0.00235267	0.900299	-0.00287788	0.00127755	0.0262649	0.00137923	0.00193078	0.47653
cg04346127	0.000881504	0.0030588	0.773746	-0.000358895	0.00166099	0.829331	-0.00118367	0.00251028	0.638197
cg04346128	-0.00286566	0.0106277	0.787941	0.000422097	0.00577104	0.941827	-0.00267645	0.00872187	0.759525
cg04346130	0.0126645	0.0127562	0.322981	-0.00186339	0.0069269	0.788428	-0.00655841	0.0104687	0.532301
cg04346189	0.0162879	0.0143544	0.25897	-0.00959673	0.00779475	0.220882	-0.0242632	0.0117803	0.0417939
cg04346226	-6.32432e-05	0.00315436	0.98404	0.00122083	0.00171288	0.47752	-0.0006447	0.00258871	0.803792
cg04346228	-0.000954777	0.00180446	0.597788	-0.00039725	0.000979859	0.68596	0.00149876	0.00148088	0.313723
cg04346257	0.0132546	0.0106608	0.2164	0.000439053	0.00578903	0.939682	-0.00739706	0.00874906	0.399684
cg04346261	0.00267816	0.00204754	0.193605	-0.00135786	0.00111186	0.224601	-0.00235506	0.00168037	0.163876
cg04346272	0.00277603	0.00326875	0.397579	-0.00126692	0.001775	0.476887	-0.00201952	0.00268259	0.453163
cg04346283	-0.00973452	0.0115035	0.399268	0.00344477	0.00624667	0.582438	0.000985683	0.00944069	0.917036
cg04346366	-0.00191082	0.00242414	0.432249	0.00160286	0.00131636	0.225964	0.000584881	0.00198944	0.769317
cg04346397	-0.0085341	0.0092707	0.359302	-0.00039183	0.00503419	0.938102	0.0069615	0.00760825	0.362196
cg04346410	0.00470599	0.00887714	0.597094	-0.00147967	0.00482047	0.759457	0.00461694	0.00728526	0.527568
cg04346415	-0.00175271	0.00250474	0.485556	0.00090878	0.00136013	0.505432	0.00172051	0.00205558	0.404412
cg04346459	0.00740284	0.02184	0.735288	0.00734275	0.0118596	0.537103	-0.0232303	0.0179236	0.197662
cg04346477	-0.0165414	0.0210682	0.434063	0.00588075	0.0114405	0.608263	0.00107473	0.0172902	0.950549
cg04346515	0.00188811	0.00377532	0.61799	-0.00226668	0.00205008	0.271289	0.00128927	0.00309832	0.678134
cg04346530	-0.00886561	0.00993152	0.37398	0.00326979	0.00539302	0.545564	0.000115015	0.00815056	0.988767
cg04346572	-0.00170562	0.00333163	0.609714	-0.000180595	0.00180914	0.920666	-0.000439966	0.00273419	0.872457
cg04346618	-0.000381966	0.0080312	0.962153	0.000901247	0.00436111	0.836661	-0.000539329	0.00659102	0.934932
cg04346637	0.000742029	0.00327389	0.821116	0.000147315	0.00177779	0.93411	-0.000548974	0.00268681	0.838479
cg04346663	9.73612e-05	0.0145186	0.994662	0.00744997	0.00788388	0.346749	0.00235908	0.011915	0.843417
cg04346672	-0.0604995	0.0296129	0.0434415	0.0480279	0.0160804	0.00347684	0.0163788	0.0243026	0.501756
cg04346683	-0.0202903	0.0154844	0.192801	0.00838896	0.00840836	0.320618	0.0179491	0.0127077	0.160637
cg04346686	0.00746681	0.0088363	0.399937	-0.00379215	0.0047983	0.431046	-0.00704563	0.00725174	0.333392
cg04346701	0.00399558	0.0051906	0.443085	-0.00179457	0.00281861	0.525652	-0.00329565	0.00425981	0.440791
cg04346743	-0.00352722	0.0148398	0.812566	0.00297044	0.00805831	0.713121	0.0132464	0.0121787	0.279118
cg04346753	0.0070992	0.0143738	0.622362	-0.00567606	0.00780526	0.468643	-0.00410961	0.0117962	0.728218
cg04346791	0.0142392	0.0161989	0.381306	-0.00666468	0.00879635	0.450272	-0.00869263	0.0132941	0.514558
cg04346806	-0.00626701	0.00628541	0.320918	0.000325536	0.00341311	0.924188	0.00145234	0.00515829	0.778814
cg04346861	0.00161568	0.0103699	0.876473	-0.00263108	0.00563109	0.641251	-0.000443968	0.00851036	0.95849
cg04346879	-3.28283e-05	0.00315655	0.991721	9.45168e-05	0.00171407	0.956126	0.00103824	0.00259051	0.689356
cg04346909	-0.00031326	0.0110281	0.97739	0.00370225	0.0059885	0.537704	-0.00244581	0.00905052	0.787482
cg04346968	-0.00201943	0.00284451	0.479244	0.0016647	0.00154463	0.283509	0.00237801	0.00233442	0.310593
cg04347016	0.00862439	0.0046855	0.0683673	-0.00278913	0.00254432	0.275378	-0.00577809	0.00384528	0.135796
cg04347024	0.0179542	0.00829146	0.0325188	-0.00343519	0.00450244	0.447119	-0.00969533	0.00680461	0.157041
cg04347125	0.0106804	0.0115409	0.356764	-0.00241852	0.00626695	0.700303	-0.00183538	0.00947134	0.846704
cg04347158	0.00286154	0.010755	0.790686	0.00422613	0.00584017	0.470828	-0.0139639	0.00882634	0.116505
cg04347161	-0.0094368	0.0121005	0.437142	0.00292738	0.00657081	0.656825	0.00977407	0.00993057	0.327157
cg04347164	-0.0157384	0.00961425	0.10449	0.00371926	0.00522074	0.477724	0.0169603	0.00789019	0.0337829
cg04347196	0.0146841	0.0149578	0.3284	-0.00610405	0.00812238	0.453951	-0.00862732	0.0122755	0.48366
cg04347230	0.000990392	0.00940275	0.916306	0.00967341	0.00510589	0.0607766	-0.00422605	0.00771661	0.585038
cg04347264	0.0249534	0.0104465	0.0186119	-0.0113072	0.00567267	0.048707	-0.0173655	0.00857319	0.0452308
cg04347336	-0.0028234	0.0104924	0.788364	-0.00293544	0.00569757	0.607441	0.00736524	0.00861083	0.394219
cg04347354	-0.00657955	0.00470047	0.164398	0.0018471	0.00255246	0.470813	0.000877571	0.00385757	0.820462
cg04347379	0.00868961	0.00786493	0.271633	-0.00204165	0.00427082	0.633566	-0.0086441	0.00645456	0.183259
cg04347414	0.00875523	0.0135078	0.518232	-0.00234359	0.00733502	0.749949	-0.00506652	0.0110855	0.648545
cg04347447	-0.0111287	0.0114631	0.333763	0.0091043	0.00622469	0.146426	0.00545566	0.00940748	0.563149
cg04347477	-0.00335534	0.00499939	0.503532	0.00118214	0.00271477	0.664092	0.002161	0.00410288	0.599461
cg04347517	0.00177384	0.00665889	0.79044	0.00198533	0.00361592	0.584082	0.000170206	0.0054648	0.97521
cg04347522	-0.00601164	0.00719345	0.40513	-0.000933068	0.00390619	0.811652	0.00623756	0.00590349	0.293015
cg04347554	0.000768335	0.0067078	0.909016	-0.00630609	0.00364248	0.0862085	0.00195392	0.00550494	0.723314
cg04347582	-0.00254585	0.0038314	0.50778	0.00220511	0.00208053	0.291521	0.000726673	0.00314434	0.817662
cg04347624	-0.00300527	0.00391841	0.444747	0.00347568	0.00212778	0.105227	0.000984385	0.00321575	0.760096
cg04347633	-0.00405334	0.00234527	0.0867404	0.00166814	0.00127353	0.192974	0.00264497	0.00192471	0.172169
cg04347653	0.0138453	0.0240993	0.566796	-0.00975743	0.0130864	0.45749	-0.000833595	0.0197777	0.966457
cg04347708	-0.00332168	0.00501875	0.50945	0.00353355	0.00272529	0.19749	-0.000558558	0.00411877	0.892375
cg04347792	0.00190331	0.00897296	0.832409	-0.0113498	0.00487251	0.0216666	0.00484905	0.0073639	0.511599
cg04347845	-0.00145113	0.00318286	0.649346	-0.000986591	0.00172836	0.569282	-8.76799e-05	0.0026121	0.973283
cg04347852	-0.00486396	0.0139147	0.727342	-0.0122884	0.007556	0.106744	0.00383825	0.0114195	0.737426
cg04347874	-0.00676865	0.0041358	0.104572	0.000475532	0.00224583	0.832701	0.0056568	0.00339416	0.0984334
cg04348007	0.00120657	0.0105193	0.908892	-0.00542666	0.00571222	0.34419	-0.00761859	0.00863297	0.379432
cg04348023	0.0664603	0.0218337	0.00292151	-0.0310053	0.0118562	0.0101707	-0.0582019	0.0179184	0.00154058
cg04348026	0.0490593	0.0181331	0.00790644	-0.00722394	0.00984667	0.464727	-0.0371397	0.0148814	0.0140549
cg04348041	-0.00193436	0.00352284	0.584055	0.000520108	0.00191298	0.786221	0.000680899	0.00289111	0.814247
cg04348080	-0.00136893	0.0120398	0.909683	0.00110223	0.00653789	0.866428	0.00175561	0.00988082	0.859302
cg04348086	-0.000757927	0.0147356	0.959072	-0.000899998	0.00800175	0.910652	0.00438275	0.0120932	0.717737
cg04348183	0.00664385	0.00725937	0.362084	1.15334e-05	0.00394199	0.997671	-0.00539001	0.0059576	0.367586
cg04348201	-0.0149356	0.0203522	0.464597	0.0204258	0.0110517	0.0672586	0.019416	0.0167026	0.247565
cg04348222	-0.0125069	0.0107038	0.245151	0.00674455	0.00581238	0.248408	0.00916444	0.00878435	0.299111
cg04348223	0.023921	0.00991563	0.0174992	-0.0116536	0.0053844	0.0326017	-0.0175042	0.00813753	0.0336607
cg04348247	0.00922309	0.00920044	0.318321	-0.00410148	0.00499603	0.413452	-0.00783018	0.00755059	0.301996
cg04348250	0.00842814	0.00715642	0.241457	-0.00387385	0.00388609	0.321024	-0.0054505	0.00587311	0.355417
cg04348251	-0.00556403	0.0195241	0.776193	0.0112952	0.010602	0.289037	0.00695896	0.016023	0.664913
cg04348254	-0.00595519	0.0140643	0.672812	-0.00124363	0.00763722	0.870945	0.00497377	0.0115423	0.667371
cg04348265	0.00459069	0.00287584	0.113292	-0.00143733	0.00156164	0.359378	-0.00229102	0.00236013	0.33382
cg04348273	-0.0038292	0.0117367	0.744848	0.0033787	0.00637325	0.597084	0.00151659	0.00963199	0.875176
cg04348283	-0.0101382	0.0156246	0.517781	0.00201223	0.00848448	0.812969	-5.6917e-05	0.0128227	0.996466
cg04348296	0.00880201	0.00742695	0.238514	-0.0083524	0.00403299	0.0406968	-0.00600398	0.00609512	0.326763
cg04348305	0.00241203	0.00714037	0.736157	-0.000232848	0.00387737	0.952222	-0.00587274	0.00585994	0.318454
cg04348312	-0.00427861	0.0158038	0.787104	0.00606304	0.00858182	0.481372	0.00476915	0.0129698	0.713795
cg04348393	0.00254645	0.00868722	0.769978	-0.00296112	0.00471734	0.531495	0.00265864	0.0071294	0.709931
cg04348419	0.000748088	0.00314869	0.812644	0.000906988	0.00170981	0.59686	0.000666793	0.00258406	0.796857
cg04348422	-0.000610918	0.00831328	0.941552	-0.00191393	0.00451429	0.672415	-3.99321e-06	0.00682251	0.999534
cg04348441	0.00662302	0.00730428	0.36653	0.00895358	0.00396637	0.0259595	-0.00707414	0.00599445	0.2405
cg04348509	-0.0145723	0.0110517	0.190055	0.00667043	0.00600129	0.268777	0.00953058	0.00906986	0.295655
cg04348558	0.00779547	0.019037	0.682977	-0.00491401	0.0103375	0.635475	-0.0184711	0.0156233	0.239644
cg04348561	0.0060201	0.00702713	0.393476	-0.00173246	0.00381588	0.650714	-0.00294739	0.005767	0.61032
cg04348643	0.000275697	0.0171069	0.987171	-0.000272895	0.00928938	0.976617	-0.00712683	0.0140392	0.612723
cg04348677	0.0393299	0.0154779	0.0124465	0.00319499	0.00840484	0.704576	-0.040654	0.0127024	0.0017933
cg04348689	0.0320598	0.0157599	0.0443311	-0.00826487	0.00855798	0.336288	-0.0218148	0.0129338	0.0945056
cg04348707	-0.00521109	0.0353827	0.883182	0.00870312	0.0192136	0.651464	-0.0323839	0.0290378	0.267181
cg04348732	-0.0265364	0.0183566	0.151132	0.0144682	0.00996804	0.149497	0.022176	0.0150649	0.143866
cg04348816	-0.00885889	0.0043051	0.0419763	0.00245833	0.00233776	0.2953	0.00711846	0.00353309	0.0463653
cg04348821	0.00915078	0.0110472	0.409272	-0.00250386	0.00599884	0.677206	-0.010069	0.00906614	0.269156
cg04348829	-0.0180001	0.0102248	0.0811148	0.0101118	0.0055523	0.0712969	0.0155263	0.00839128	0.0669558
cg04348857	-0.0235454	0.011058	0.0354631	0.010342	0.00600474	0.0878244	0.0183851	0.00907506	0.0451965
cg04348872	0.00726649	0.0134146	0.58913	-0.00147373	0.00728439	0.840045	0.00684134	0.011009	0.535602
cg04348937	-0.00247481	0.00652143	0.705056	8.03064e-05	0.00354127	0.981949	0.00603654	0.00535199	0.261814
cg04348975	0.0285137	0.0157319	0.072641	-0.00934522	0.00854276	0.276374	-0.0166352	0.0129108	0.200287
cg04348981	-0.00949466	0.00858297	0.271045	-0.00140227	0.00466074	0.764083	0.00389253	0.00704385	0.581649
cg04349008	-0.0084033	0.00700727	0.233017	0.00217776	0.00380509	0.568268	0.00857508	0.0057507	0.138788
cg04349020	0.00917587	0.0146872	0.533427	-0.00513769	0.00797545	0.520795	-0.00489272	0.0120534	0.685591
cg04349021	-0.0189846	0.0184119	0.304754	0.00160201	0.00999805	0.872992	0.00966949	0.0151102	0.523548
cg04349084	0.0140984	0.017664	0.426508	0.00680172	0.00959193	0.479757	-0.018155	0.0144964	0.213088
cg04349117	0.00361672	0.00782107	0.644685	-0.00274699	0.004247	0.519105	-0.000365165	0.00641857	0.954734
cg04349162	-0.00732429	0.0142476	0.608232	0.00294574	0.00773672	0.704125	0.00676682	0.0116926	0.563958
cg04349177	-0.0034634	0.00803927	0.667449	0.0028391	0.00436549	0.516821	0.00466787	0.00659764	0.480748
cg04349178	-0.00393657	0.0216748	0.856216	-0.0133613	0.0117699	0.258756	0.0128492	0.017788	0.471612
cg04349243	-0.00506142	0.00868182	0.561093	-0.000834618	0.00471441	0.859806	0.00270355	0.00712497	0.705087
cg04349266	0.00726719	0.0181222	0.689191	-0.0081038	0.00984074	0.412009	0.00225209	0.0148725	0.879917
cg04349293	0.0200282	0.0240448	0.406677	-0.0245348	0.0130568	0.0628812	-0.0164833	0.019733	0.405351
cg04349311	0.00128467	0.00309065	0.678465	0.000218661	0.00167829	0.896576	-0.00154069	0.00253643	0.544821
cg04349343	0.0148276	0.00711911	0.0395883	-0.0066412	0.00386582	0.0886237	-0.010864	0.00584248	0.065632
cg04349378	-0.0362682	0.0170934	0.0361022	0.0063132	0.00928207	0.497839	0.0321775	0.0140282	0.0237026
cg04349379	-0.0122797	0.00718697	0.0903434	0.00404942	0.00390267	0.301731	0.00204899	0.00589817	0.72896
cg04349438	-0.00944359	0.00783484	0.230661	0.00603013	0.00425448	0.159204	0.00762599	0.00642987	0.238168
cg04349455	0.00797844	0.0184943	0.667022	0.007156	0.0100428	0.477633	-0.00494739	0.0151779	0.745073
cg04349470	-0.00365713	0.012451	0.769525	0.00225856	0.00676117	0.738978	0.00840452	0.0102183	0.412572
cg04349471	0.00463387	0.00706658	0.513358	0.00351825	0.0038373	0.361224	-0.00300002	0.00579938	0.605985
cg04349497	-0.00635778	0.0103889	0.541814	0.00254751	0.00564138	0.652463	0.00432138	0.00852591	0.613273
cg04349506	-0.00356695	0.00647342	0.582741	-0.000384509	0.0035152	0.913097	0.000809108	0.00531258	0.879229
cg04349509	0.0011699	0.00616246	0.849782	-0.000954411	0.00334634	0.776019	-0.00163716	0.00505738	0.746767
cg04349522	-0.00645242	0.00760127	0.397802	-0.00243855	0.00412765	0.555877	0.0093065	0.00623818	0.138598
cg04349561	-0.0122726	0.0124466	0.326287	0.00528259	0.00675877	0.436135	0.00164487	0.0102146	0.872364
cg04349565	0.00411066	0.00282014	0.147798	-0.00200109	0.0015314	0.194037	-0.00301164	0.00231442	0.195892
cg04349652	-0.00414809	0.0146435	0.7775	-0.00556635	0.00795171	0.485393	0.00543681	0.0120175	0.651868
cg04349665	-0.011925	0.0157906	0.451746	0.00342641	0.00857461	0.690226	0.0091532	0.012959	0.481481
cg04349673	0.0019124	0.00217788	0.381802	-0.000203667	0.00118263	0.863585	-0.000811418	0.00178733	0.650736
cg04349689	0.00433124	0.00411329	0.294655	-0.000426401	0.0022336	0.848954	-0.00634724	0.00337568	0.0627145
cg04349727	0.00151614	0.00773874	0.845037	-0.00246174	0.0042023	0.559205	0.00435083	0.006351	0.494747
cg04349793	-0.0052047	0.00680999	0.446341	0.000234215	0.00369797	0.949614	0.00238168	0.0055888	0.67083
cg04349810	-0.000769582	0.00229927	0.738483	-0.000141961	0.00124855	0.909682	-0.00044657	0.00188695	0.813359
cg04349815	0.0175708	0.0211378	0.407634	-0.012118	0.0114783	0.293404	-0.0092737	0.0173473	0.594012
cg04349831	0.0020436	0.00644624	0.751828	-0.00396861	0.00350045	0.259366	0.00212688	0.00529028	0.688437
cg04349834	-0.0123911	0.00813331	0.130503	0.000867308	0.00441656	0.844678	0.00982383	0.00667481	0.143937
cg04349839	-0.0482597	0.0193277	0.0140097	0.0138183	0.0104954	0.190707	0.0258115	0.0158618	0.106541
cg04349855	-0.0184985	0.0148619	0.215892	0.010081	0.00807034	0.214266	0.00906696	0.0121968	0.458833
cg04349985	0.0108818	0.0126495	0.391518	-0.00764455	0.00686894	0.268171	-0.00755518	0.0103811	0.468295
cg04350010	0.0204602	0.011348	0.07413	0.00365388	0.00616221	0.554432	-0.0110787	0.00931305	0.236769
cg04350046	-0.021241	0.0157725	0.180843	0.00552248	0.00856481	0.520408	0.0164015	0.0129441	0.207797
cg04350064	-0.00576266	0.0183437	0.754002	-0.00551577	0.00996101	0.580883	0.0102444	0.0150542	0.497619
cg04350066	-0.00815655	0.00993873	0.413602	0.00309295	0.00539694	0.567752	0.00765808	0.00815648	0.349842
cg04350092	0.00970742	0.00720986	0.180938	-0.00928147	0.00391511	0.0194955	-0.000469639	0.00591696	0.936881
cg04350120	0.0172466	0.0107506	0.111526	0.00502322	0.0058378	0.391404	-0.0171861	0.00882276	0.0539715
cg04350121	-0.00226621	0.0068917	0.742908	0.00370757	0.00374234	0.324002	-0.00058386	0.00565586	0.917968
cg04350136	-0.0142881	0.0119055	0.232668	0.00101213	0.00646493	0.875881	0.0167032	0.00977056	0.0901701
cg04350196	-0.000365079	0.010232	0.971602	0.000989939	0.00555619	0.858918	-0.00152306	0.00839716	0.856404
cg04350215	0.13901	0.0866304	0.111442	-0.0989492	0.0470421	0.0377091	-0.0445611	0.0710955	0.532103
cg04350223	0.0181531	0.0112966	0.110931	-0.00107803	0.00613428	0.860823	-0.0110945	0.00927084	0.233994
cg04350236	0.0144839	0.0232779	0.535088	-0.00560774	0.0126404	0.658176	-0.0194833	0.0191036	0.310025
cg04350237	-2.67786e-05	0.00252394	0.991554	-0.00149449	0.00137055	0.277908	0.00161819	0.00207134	0.436346
cg04350249	-9.89326e-05	0.00231052	0.965924	0.00107494	0.00125466	0.39344	-0.000302084	0.00189619	0.873716
cg04350287	0.00081893	0.00746522	0.912848	-0.00636671	0.00405377	0.119156	-0.000178542	0.00612653	0.976804
cg04350307	0.00246921	0.00903389	0.785114	-0.00141556	0.00490559	0.77346	-0.00253003	0.0074139	0.733563
cg04350311	0.00321745	0.00455056	0.481033	-0.00069614	0.00247105	0.778689	-0.00339366	0.00373454	0.365483
cg04350355	0.0177923	0.0239028	0.458246	-0.0180042	0.0129797	0.168216	-0.0166755	0.0196165	0.397129
cg04350358	0.000943957	0.00191414	0.622889	0.0006095	0.00103942	0.558817	-0.00115238	0.00157089	0.46476
cg04350382	0.00499256	0.008123	0.540075	-0.00613256	0.00441096	0.167244	-0.00756398	0.00666635	0.258988
cg04350421	-0.0190388	0.0210133	0.366897	0.00119969	0.0114107	0.916458	0.00661708	0.0172451	0.701936
cg04350515	0.0133977	0.0103469	0.198082	-0.00458071	0.0056186	0.416676	-0.0130891	0.00849148	0.126082
cg04350520	0.00771799	0.0183786	0.675345	-0.0328586	0.00997997	0.00133585	0.0162288	0.0150829	0.284293
cg04350530	0.00676359	0.0138784	0.626983	0.00280664	0.00753627	0.710298	-0.00318264	0.0113897	0.780438
cg04350547	0.0336411	0.0236232	0.157257	-0.00187675	0.0128279	0.883951	-0.0142033	0.019387	0.465348
cg04350563	-0.0219014	0.00859756	0.0122343	0.00425768	0.00466866	0.363778	0.018078	0.00705582	0.0117555
cg04350571	-0.00322816	0.0173428	0.852679	-0.00346117	0.00941752	0.713934	0.0111629	0.0142329	0.434548
cg04350610	-0.00332147	0.00239871	0.168949	0.000350577	0.00130255	0.788321	0.00406853	0.00196856	0.0411052
cg04350627	-0.00634506	0.0135207	0.639795	0.00469491	0.00734203	0.523855	0.0133232	0.0110961	0.232443
cg04350645	-0.00305904	0.00762153	0.688928	-0.00266493	0.00413865	0.520972	0.00564229	0.00625481	0.36899
cg04350675	0.00498139	0.0142515	0.727357	-0.00618763	0.00773889	0.425695	-0.00239609	0.0116959	0.838056
cg04350772	-0.00313721	0.0105751	0.767285	-0.00515251	0.0057425	0.37154	0.00138792	0.00867873	0.873235
cg04350906	0.0101913	0.00981939	0.301603	-0.00453545	0.00533214	0.396846	-0.00329388	0.00805854	0.683522
cg04350922	-0.00101589	0.00425043	0.811543	-0.00360663	0.00230807	0.121015	0.00237413	0.00348823	0.497547
cg04351018	-0.000606073	0.00246106	0.805936	-0.00020512	0.00133641	0.878296	0.00171901	0.00201973	0.396559
cg04351046	0.0107891	0.0141749	0.4482	0.0017884	0.00769726	0.816704	-0.00178817	0.011633	0.878116
cg04351049	0.00180732	0.00239102	0.451337	-0.000665255	0.00129837	0.609415	-0.000267881	0.00196225	0.891662
cg04351062	0.00062924	0.00352806	0.858774	0.00169929	0.00191581	0.377023	-0.00220997	0.0028954	0.446937
cg04351088	-0.00374026	0.0159095	0.814571	-0.00914395	0.00863921	0.292181	0.00375776	0.0130566	0.774037
cg04351131	-0.0240666	0.0108734	0.0289383	-0.00257553	0.0059045	0.663548	0.0207027	0.00892357	0.0221863
cg04351155	-0.0155906	0.0141751	0.273796	0.0102983	0.00769739	0.183692	0.0109801	0.0116332	0.347312
cg04351156	0.00278758	0.00927142	0.764239	0.00086368	0.00503458	0.864107	-0.0015796	0.00760884	0.835925
cg04351169	-0.00295888	0.00259451	0.256581	0.00165271	0.00140888	0.243302	0.00154192	0.00212926	0.470506
cg04351205	-0.00361492	0.00740937	0.626602	0.00242392	0.00402344	0.548114	0.00539544	0.0060807	0.37685
cg04351236	0.00324466	0.0180855	0.857948	0.00811213	0.00982079	0.410583	0.000463892	0.0148423	0.975123
cg04351258	-0.011154	0.00444095	0.0134703	0.00668971	0.00241153	0.00650582	0.00297496	0.00364458	0.416111
cg04351272	-0.00085799	0.00275065	0.75569	0.00109598	0.00149366	0.464658	8.76288e-05	0.00225739	0.969105
cg04351357	-0.00550455	0.00796754	0.491102	1.76029e-05	0.00432654	0.996761	0.000264352	0.00653878	0.967825
cg04351402	0.00504988	0.00322808	0.120605	-0.00207711	0.00175292	0.238593	-0.00250351	0.00264921	0.34673
cg04351541	0.0120113	0.00798032	0.135161	-0.00564384	0.00433348	0.195507	-0.0035995	0.00654926	0.583705
cg04351553	-0.00564416	0.00509851	0.2707	0.00273696	0.0027686	0.325042	-0.000766042	0.00418422	0.855073
cg04351583	0.00494806	0.00754031	0.513057	-0.00352797	0.00409455	0.390768	-0.00610138	0.00618816	0.326308
cg04351585	0.0019523	0.0100617	0.846509	-0.00279433	0.00546373	0.610074	-0.00214537	0.00825743	0.795495
cg04351586	-0.00331968	0.0103073	0.74801	0.00357389	0.00559707	0.524457	0.00114447	0.00845895	0.892625
cg04351597	0.0251389	0.0164205	0.128655	-0.00327548	0.00891668	0.714069	-0.0138374	0.0134759	0.306758
cg04351607	-0.00433196	0.0178485	0.808685	0.00565265	0.00969213	0.560939	0.000598678	0.0146479	0.967473
cg04351655	0.00422465	0.00800568	0.598766	0.000826336	0.00434725	0.849595	-0.00868488	0.00657008	0.188949
cg04351665	-0.00365732	0.00254961	0.154276	0.000375642	0.00138449	0.786652	0.00162817	0.0020924	0.438161
cg04351668	0.00212749	0.00831097	0.79844	-0.00973899	0.00451303	0.0331048	0.0037409	0.00682062	0.584481
cg04351698	-0.00965314	0.00701172	0.171396	-0.00125556	0.00380751	0.74221	0.0102589	0.00575436	0.0773754
cg04351714	-0.00122357	0.00775968	0.874996	0.00159463	0.00421367	0.705832	0.000537784	0.00636819	0.932853
cg04351734	-0.0102712	0.00473476	0.0322112	0.00235576	0.00257107	0.361537	0.00216914	0.0038857	0.577817
cg04351763	-0.0008977	0.00885728	0.919456	0.00121207	0.00480969	0.801507	-0.00128027	0.00726896	0.860517
cg04351776	-0.010586	0.00537828	0.0515521	0.00179886	0.00292052	0.539207	0.00831966	0.00441383	0.0620815
cg04351793	-0.0108439	0.0115355	0.349254	0.00485355	0.00626404	0.440104	0.00497558	0.00946695	0.600243
cg04351828	-0.0350755	0.0151765	0.0226865	0.00297867	0.00824113	0.718465	0.0275137	0.012455	0.0292435
cg04351855	-0.00540105	0.0045316	0.23588	0.0019717	0.00246076	0.42471	0.00297238	0.00371898	0.42587
cg04351903	0.00601991	0.0087398	0.492404	-0.0020785	0.0047459	0.662276	-0.00330773	0.00717255	0.645591
cg04351905	-0.0322301	0.015644	0.0417364	0.0162757	0.008495	0.057971	0.018349	0.0128386	0.15578
cg04351949	-0.0123373	0.00784547	0.118699	0.00160409	0.00426026	0.707253	0.00753132	0.0064386	0.244644
cg04351959	-0.00809247	0.00707286	0.255042	-0.00173298	0.00384071	0.652723	0.00711672	0.00580453	0.222793
cg04351979	-0.00245525	0.00322188	0.447658	0.000248956	0.00174955	0.887105	0.00274786	0.00264412	0.300976
cg04352002	-0.0103305	0.00876811	0.241262	0.00227576	0.00476127	0.633618	0.00681561	0.00719578	0.34563
cg04352006	0.0149524	0.0178283	0.403462	-0.00811022	0.00968114	0.403997	-0.00225755	0.0146313	0.877659
cg04352026	0.00232331	0.00292159	0.428198	0.00168737	0.00158649	0.289844	-0.0019053	0.00239768	0.428534
cg04352083	0.00432924	0.0066412	0.515841	-0.00147009	0.00360631	0.684328	0.00193651	0.00545028	0.723042
cg04352088	-0.00589122	0.00887709	0.508307	0.00796337	0.00482044	0.101387	0.00432469	0.00728522	0.553981
cg04352092	-0.0093643	0.0131606	0.478255	0.00140885	0.00714647	0.844082	0.0102179	0.0108006	0.346195
cg04352115	0.00173387	0.00425222	0.684245	-0.00171962	0.00230905	0.458022	0.00371129	0.0034897	0.289885
cg04352139	-0.00234901	0.00203933	0.251879	0.00063701	0.0011074	0.56631	0.000123428	0.00167363	0.941345
cg04352161	0.0105399	0.012367	0.395921	0.00645753	0.00671555	0.338371	-0.00748613	0.0101493	0.462329
cg04352242	0.00738197	0.00939798	0.433858	-0.00374809	0.0051033	0.464241	0.00310975	0.0077127	0.687585
cg04352304	-0.00745052	0.00723689	0.305494	0.00767106	0.00392978	0.0534761	-0.00152499	0.00593914	0.797836
cg04352305	0.00925347	0.0100743	0.360354	0.00171308	0.00547055	0.754762	-0.000552887	0.00826773	0.946804
cg04352310	-0.00123772	0.00789568	0.875722	-0.0034758	0.00428752	0.4193	0.00182229	0.0064798	0.779065
cg04352342	0.0458269	0.0278122	0.102262	-0.00386872	0.0151026	0.798304	-0.0211572	0.0228248	0.355987
cg04352404	-0.02018	0.0139239	0.150095	0.0115027	0.00756095	0.131048	0.020699	0.011427	0.0728051
cg04352411	0.00802313	0.00875873	0.361663	-0.00461749	0.00475617	0.333758	-0.00487725	0.00718808	0.498867
cg04352495	-0.000323009	0.0167218	0.984624	-0.0138727	0.00908031	0.129438	0.00498394	0.0137232	0.717171
cg04352505	0.00265317	0.0157017	0.866128	0.00877308	0.00852633	0.305765	0.0064471	0.012886	0.61785
cg04352529	-0.0138396	0.0164058	0.400736	-0.00463467	0.00890868	0.60394	0.00482784	0.0134638	0.720598
cg04352534	-0.00316508	0.0105711	0.765192	0.00473643	0.00574031	0.41109	0.00150016	0.00867542	0.863032
cg04352571	0.0144892	0.0132623	0.276998	-0.00906197	0.00720173	0.210946	-0.00583246	0.0108841	0.59313
cg04352587	0.00610957	0.00958328	0.525108	-0.00863236	0.00520392	0.100001	-0.00144516	0.00786477	0.854547
cg04352590	-0.000386826	0.0117012	0.973688	-0.00147751	0.00635399	0.816556	0.00376436	0.00960289	0.695814
cg04352617	-0.000460578	0.00220606	0.835008	-0.00129505	0.00119794	0.282032	6.64216e-06	0.00181046	0.997079
cg04352649	0.0129076	0.0101485	0.2061	0.00357119	0.00551085	0.518316	-0.0135567	0.00832864	0.106446
cg04352700	0.00365132	0.0194115	0.851145	-0.00130348	0.0105409	0.90181	0.000546381	0.0159306	0.972702
cg04352704	-0.0247185	0.0162871	0.131965	0.0157324	0.00884423	0.078029	0.0235632	0.0133664	0.0807007
cg04352763	0.0163447	0.0163979	0.321072	0.000802308	0.00890442	0.92837	-0.0210636	0.0134574	0.120408
cg04352803	0.0369113	0.0222115	0.0993975	-0.0300042	0.0120613	0.0143595	-0.0329374	0.0182284	0.0735078
cg04352804	-0.0182666	0.0089678	0.0440599	0.0132463	0.0048697	0.00758631	0.00810105	0.00735966	0.273414
cg04352944	0.00205453	0.00224948	0.363066	0.000492196	0.00122152	0.687776	-0.00165388	0.0018461	0.372275
cg04352958	0.0206675	0.0133189	0.123597	-0.0107612	0.00723244	0.139638	-0.0265384	0.0109305	0.0168076
cg04352962	-0.0565994	0.0290151	0.0536382	0.0383608	0.0157558	0.016512	0.0394729	0.023812	0.10023
cg04352977	0.0153728	0.0140096	0.274903	-0.0113539	0.00760751	0.138441	-0.0158149	0.0114974	0.171764
cg04352979	-0.0025951	0.012634	0.837634	0.00329417	0.00686053	0.632066	-0.0038113	0.0103684	0.713888
cg04352996	0.000701752	0.00897923	0.937849	-0.00483713	0.00487591	0.323352	-0.00485915	0.00736904	0.511017
cg04353007	0.0141105	0.0159462	0.37815	0.00571644	0.00865915	0.51053	-0.0111022	0.0130867	0.39808
cg04353103	-0.0108851	0.0111504	0.331103	-0.00218115	0.00605488	0.719365	0.0144987	0.00915084	0.11597
cg04353106	-0.0113414	0.0219939	0.607126	0.00352827	0.0119432	0.768228	0.0119527	0.0180499	0.509226
cg04353131	-0.00350419	0.0108464	0.747253	0.00222118	0.00588983	0.70681	0.00831891	0.00890139	0.35206
cg04353150	0.0179746	0.0230791	0.437756	-0.00421991	0.0125325	0.736971	-0.010977	0.0189405	0.563403
cg04353164	0.0116957	0.0149325	0.435171	0.00839793	0.00810867	0.302626	-0.0164351	0.0122548	0.182646
cg04353171	0.00330602	0.0112535	0.769482	0.000939098	0.0061109	0.878147	-0.00112296	0.0092355	0.903444
cg04353193	0.00435014	0.00800364	0.587872	-0.00163336	0.00434615	0.707776	-0.0029958	0.0065684	0.649222
cg04353251	-0.00970634	0.00654296	0.140807	0.00504041	0.00355296	0.158828	0.00612436	0.00536965	0.256534
cg04353269	0.000370622	0.0091558	0.967784	0.0072542	0.00497179	0.147395	-0.0010168	0.00751395	0.892605
cg04353302	-0.0075643	0.00771454	0.328979	0.00322886	0.00418916	0.442498	0.00155814	0.00633114	0.806058
cg04353304	-0.00572691	0.00794723	0.472674	-0.000563233	0.00431552	0.896399	0.00736344	0.00652211	0.261355
cg04353312	0.0114189	0.0144835	0.432156	-0.00147984	0.00786487	0.851099	-0.0143397	0.0118863	0.230249
cg04353359	-0.0168328	0.0113835	0.142076	0.00566892	0.00618145	0.361104	0.0123342	0.00934213	0.189484
cg04353365	-0.00308826	0.0155094	0.842535	0.00860683	0.00842193	0.309045	-0.00314297	0.0127282	0.805423
cg04353438	-0.0382092	0.0201326	0.060333	0.00815504	0.0109324	0.457288	0.0190068	0.0165223	0.252486
cg04353469	-0.00200588	0.00366594	0.585373	-0.00211649	0.00199068	0.290022	0.00142342	0.00300855	0.637062
cg04353474	0.00575389	0.00712661	0.421189	-0.00149471	0.0038699	0.700064	-0.00880106	0.00584864	0.13524
cg04353483	0.025657	0.0140108	0.0697717	-0.00950764	0.00760814	0.214074	-0.0113597	0.0114983	0.325348
cg04353536	0.0348847	0.0206237	0.0935749	-0.00462948	0.0111991	0.680133	-0.0341369	0.0169254	0.0461409
cg04353564	-0.00652523	0.0143457	0.65011	-0.00602975	0.00779004	0.440572	0.00700475	0.0117732	0.553083
cg04353581	-0.00237254	0.0087094	0.785817	0.00621846	0.00472939	0.191293	9.5238e-05	0.0071476	0.989393
cg04353586	0.00174311	0.0100239	0.862267	0.00169323	0.00544317	0.756332	-0.0043211	0.00822636	0.600449
cg04353603	-0.0195464	0.0101461	0.0566224	0.0201976	0.00550953	0.000381121	0.0114536	0.00832664	0.17176
cg04353643	0.00932118	0.0112669	0.409854	-0.00145901	0.00611816	0.811959	-0.00873362	0.00924648	0.346966
cg04353660	-0.0110463	0.0108758	0.312013	-0.00393435	0.00590579	0.506688	0.0126518	0.00892551	0.159166
cg04353678	-0.00690453	0.00857416	0.4224	-0.00349555	0.00465595	0.454394	0.0053495	0.00703661	0.448739
cg04353741	0.0184268	0.0140394	0.19208	-0.0174923	0.00762369	0.0236622	-0.000755432	0.0115218	0.947843
cg04353758	-0.00329293	0.00684598	0.631471	-0.000950307	0.00371751	0.798714	0.00755978	0.00561833	0.181213
cg04353763	-0.00603248	0.0104086	0.563391	0.0055041	0.00565207	0.332283	0.00614005	0.00854207	0.473788
cg04353769	-0.00679233	0.00896364	0.450212	0.00286617	0.00486744	0.557172	0.00788261	0.00735625	0.286266
cg04353771	-0.00452904	0.00305774	0.141419	0.00182292	0.00166042	0.27466	0.00156527	0.00250942	0.534077
cg04353863	-0.00676782	0.00981264	0.491832	0.00715159	0.00532847	0.182312	0.00671605	0.008053	0.406099
cg04353868	0.0245856	0.024979	0.327152	-0.01479	0.0135641	0.27793	-0.00982566	0.0204997	0.632671
cg04353881	-0.0015486	0.00237851	0.516353	3.60766e-05	0.00129158	0.977767	0.00126976	0.00195199	0.516728
cg04353904	-0.00112272	0.00327842	0.732659	-0.00131977	0.00178025	0.460067	0.00197958	0.00269052	0.463442
cg04353961	0.0368999	0.0209224	0.0805665	-0.0211599	0.0113613	0.0652076	-0.0160039	0.0171705	0.353349
cg04353985	0.0201786	0.010281	0.0522049	-0.00809903	0.0055828	0.149706	-0.0108844	0.00843738	0.19975
cg04353996	0.00943628	0.00929863	0.312426	0.00128343	0.00504935	0.799833	-0.00666906	0.00763117	0.384064
cg04354002	-0.0122602	0.0118394	0.30269	0.0210241	0.00642907	0.00143549	0.00314745	0.00971636	0.746603
cg04354076	0.00214615	0.0212458	0.919722	0.00302516	0.0115369	0.793646	0.00172639	0.0174359	0.921308
cg04354077	-0.000790406	0.00897876	0.930012	0.00351734	0.00487565	0.472189	0.000581637	0.00736866	0.937229
cg04354126	-0.00594111	0.00796836	0.457507	0.00224526	0.00432699	0.604874	0.00635944	0.00653944	0.332949
cg04354128	-0.00014245	0.0500668	0.997735	-0.0141952	0.0271873	0.602632	0.0376796	0.0410886	0.361132
cg04354271	-0.00765336	0.00523191	0.146367	0.00325007	0.00284103	0.255117	0.00505363	0.0042937	0.241741
cg04354301	0.00117035	0.00806864	0.884937	-0.000217968	0.00438144	0.960413	0.00100546	0.00662175	0.879589
cg04354317	0.000329591	0.00225568	0.884097	0.000236609	0.00122488	0.847183	2.99806e-05	0.00185118	0.987108
cg04354344	0.00316098	0.00528729	0.551172	0.00135805	0.00287111	0.637146	-0.00583512	0.00433916	0.18147
cg04354368	0.00560591	0.0184973	0.762412	-0.000297634	0.0100444	0.976414	0.0115804	0.0151803	0.44718
cg04354371	-0.0255872	0.0189467	0.179632	0.0206874	0.0102884	0.0467985	0.0276067	0.0155491	0.0785876
cg04354393	0.00308069	0.00403228	0.446499	0.000332619	0.00218961	0.879538	-0.000909853	0.0033092	0.783873
cg04354408	0.00323908	0.0173974	0.852645	-0.0022783	0.00944716	0.809878	-0.00702516	0.0142776	0.623672
cg04354433	-0.00102241	0.0101424	0.919888	-0.00686588	0.00550752	0.215179	0.00162199	0.0083236	0.845857
cg04354448	-0.0135482	0.00990451	0.174136	0.00746584	0.00537836	0.167904	0.0102358	0.0081284	0.210599
cg04354459	1.93028e-05	0.00720533	0.997867	-0.00127099	0.00391264	0.745918	0.000975497	0.00591324	0.869272
cg04354474	0.00613903	0.00625919	0.328842	-0.00279251	0.00339887	0.413082	-0.00448466	0.00513677	0.384538
cg04354564	-0.00278718	0.00242587	0.253074	0.0024722	0.0013173	0.0632072	0.000667059	0.00199086	0.738217
cg04354589	-0.00699531	0.00499889	0.164515	0.000157405	0.0027145	0.953864	0.00650144	0.00410247	0.115891
cg04354671	-0.0238073	0.0172847	0.171196	0.00845082	0.00938597	0.369892	0.0180969	0.0141852	0.204728
cg04354689	-0.00611706	0.0289522	0.833059	-0.000872339	0.0157216	0.955852	0.0394432	0.0237604	0.0997548
cg04354714	-0.00569974	0.014066	0.686108	0.00863115	0.00763814	0.260932	-0.00440425	0.0115437	0.703546
cg04354805	-0.00106621	0.00275433	0.699427	-0.000152692	0.00149566	0.918871	-1.35655e-05	0.00226041	0.995223
cg04354845	-0.00480194	0.0104196	0.645811	-0.00524095	0.00565806	0.356328	0.00861414	0.00855112	0.315968
cg04354856	0.00247346	0.00656938	0.70726	0.00119415	0.00356731	0.738453	-0.000868379	0.00539134	0.872334
cg04354869	-0.00713281	0.0127855	0.578058	-0.00875721	0.00694278	0.209855	0.017359	0.0104927	0.1009
cg04354879	0.00622779	0.0122337	0.611725	0.00419822	0.00664318	0.528724	0.00329091	0.0100399	0.743699
cg04354915	-0.00351768	0.00757089	0.643114	0.00422429	0.00411115	0.306431	0.00545577	0.00621326	0.381812
cg04354951	-0.0119748	0.0123585	0.334696	-0.000287226	0.00671092	0.965939	0.0167769	0.0101423	0.100948
cg04355037	0.00139824	0.00173667	0.422481	0.000226444	0.000943048	0.810685	-0.00148229	0.00142524	0.300608
cg04355077	-0.00136455	0.00234186	0.561303	0.00123139	0.00127168	0.33501	2.64096e-05	0.00192191	0.989061
cg04355093	0.00311992	0.00664285	0.639523	2.7033e-05	0.0036072	0.994034	0.00190418	0.00545163	0.727542
cg04355159	-0.00630179	0.00418481	0.134966	0.00170368	0.00227244	0.455028	0.002965	0.00343437	0.389835
cg04355169	-0.0105044	0.0188945	0.579373	-0.0197559	0.0102601	0.0567483	0.0074314	0.0155063	0.632711
cg04355222	0.00363842	0.00723111	0.615856	-0.00780279	0.00392664	0.0493926	0.00628718	0.0059344	0.291717
cg04355227	-0.00378841	0.00500001	0.450262	-0.00239028	0.00271511	0.380582	0.00471604	0.00410339	0.252924
cg04355250	-0.0021791	0.00295467	0.462382	0.00192688	0.00160445	0.232345	0.00150769	0.00242483	0.535377
cg04355401	-0.000232639	0.00216379	0.914576	0.000331703	0.00117498	0.778241	-0.000657199	0.00177577	0.712025
cg04355430	0.0125609	0.00860665	0.147292	-0.000623222	0.00467359	0.89416	-0.0103074	0.00706327	0.147335
cg04355435	0.00010635	0.0108614	0.992205	-0.00126255	0.00589795	0.830892	-0.0108735	0.00891366	0.225122
cg04355439	0.00187054	0.00893954	0.834645	-0.00243256	0.00485436	0.617296	0.00134021	0.00733647	0.855387
cg04355444	0.0182503	0.0205631	0.376731	-0.00467343	0.0111662	0.676372	0.00290316	0.0168756	0.863728
cg04355472	-0.0102182	0.0115635	0.378809	0.00514872	0.00627923	0.414012	0.00440271	0.00948991	0.64361
cg04355538	0.0580834	0.0203087	0.00506982	-0.0150172	0.011028	0.176064	-0.0475805	0.0166668	0.00514808
cg04355617	0.0105976	0.0102095	0.301539	-0.00527788	0.00554395	0.34318	-0.00416181	0.00837866	0.620381
cg04355675	0.0152425	0.0244105	0.533643	-0.0153387	0.0132554	0.24971	-0.020813	0.0200331	0.301116
cg04355676	-0.0123767	0.0143397	0.389956	0.0103402	0.00778674	0.186954	0.0011498	0.0117682	0.922345
cg04355697	0.0056573	0.0125634	0.653381	-0.00340918	0.00682221	0.618272	0.00309337	0.0103105	0.764727
cg04355708	0.00466058	0.00896286	0.604117	-0.00215813	0.00486702	0.658334	-0.00385367	0.00735561	0.601396
cg04355750	0.000167082	0.00288088	0.953856	-0.00117852	0.00156438	0.452851	-0.000967304	0.00236427	0.683237
cg04355791	0.0019035	0.00927607	0.83779	0.000983902	0.0050371	0.845494	-0.00474819	0.00761265	0.5341
cg04355801	-0.00208908	0.00875615	0.811872	0.00651489	0.00475477	0.173421	-0.0013017	0.00718597	0.856587
cg04355829	0.00620434	0.007699	0.422061	0.00332551	0.00418072	0.428071	-0.0073774	0.00631839	0.24549
cg04355871	0.0068789	0.00610701	0.26245	0.00201852	0.00331623	0.543993	-0.00663584	0.00501188	0.18824
cg04355884	-0.0156074	0.00866478	0.0744037	0.000593024	0.00470516	0.899933	0.0102919	0.00711098	0.150649
cg04355968	-0.00565938	0.00542249	0.298919	-0.00321682	0.00294453	0.277012	0.00360888	0.00445011	0.419138
cg04356003	0.0145453	0.0351355	0.679697	-0.0116848	0.0190793	0.541515	0.00792223	0.0288349	0.784028
cg04356005	-0.00266614	0.011135	0.811212	0.0120727	0.00604654	0.0483354	0.00155267	0.00913823	0.865394
cg04356090	-0.00709506	0.00490167	0.150607	0.00351635	0.00266171	0.189214	0.00785237	0.00402269	0.0534775
cg04356159	0.00871215	0.0110611	0.432604	-0.00182253	0.00600643	0.762135	-0.00401188	0.00907762	0.659391
cg04356160	-0.012058	0.0202707	0.553167	0.0159645	0.0110074	0.149811	0.00122603	0.0166357	0.941384
cg04356180	6.34043e-05	0.00251946	0.979968	0.000253767	0.00136812	0.853189	0.000278878	0.00206766	0.892956
cg04356194	0.000331476	0.00528243	0.950079	0.000343439	0.00286847	0.904916	-0.00208154	0.00433516	0.632072
cg04356230	-0.0058724	0.0145446	0.687179	0.0123697	0.00789801	0.120179	-0.000216986	0.0119364	0.985529
cg04356233	0.00644896	0.00707718	0.364165	-0.00636216	0.00384306	0.100674	-0.00278164	0.00580808	0.632942
cg04356362	-0.00628544	0.00585728	0.285575	0.00180418	0.00318062	0.571707	0.00308747	0.00480693	0.522018
cg04356381	-0.000442153	0.00797178	0.955869	0.00487758	0.00432884	0.262295	-0.00226697	0.00654225	0.729619
cg04356401	0.000733748	0.0117125	0.950162	0.00302634	0.00636012	0.635139	-0.00400161	0.00961215	0.677996
cg04356440	-0.0204683	0.0180197	0.258474	0.00801411	0.00978508	0.41455	0.00602072	0.0147884	0.684707
cg04356542	0.0146704	0.00575732	0.0122106	-0.00385361	0.00312635	0.220344	-0.0102436	0.0047249	0.032314
cg04356551	-0.00631317	0.00894786	0.481959	-3.95577e-06	0.00485888	0.999352	0.00586014	0.0073433	0.426575
cg04356588	0.0100579	0.00792861	0.207277	-0.00323587	0.0043054	0.453906	-0.00935159	0.00650682	0.1535
cg04356590	-0.0138407	0.00948074	0.147173	-0.00101856	0.00514824	0.84353	0.0173832	0.00778062	0.027494
cg04356631	0.00308373	0.00447495	0.492206	-0.00196974	0.00242999	0.419348	-0.00307124	0.00367248	0.404808
cg04356632	-0.015961	0.00736996	0.0324949	0.000443348	0.00400204	0.911992	0.0149712	0.00604836	0.0148396
cg04356698	0.0102864	0.0157786	0.515812	-0.00668356	0.00856812	0.437036	-0.00988423	0.0129491	0.446911
cg04356699	0.0116726	0.00935631	0.214839	0.000811722	0.00508067	0.873358	-0.0108844	0.0076785	0.159157
cg04356757	0.000351553	0.00945074	0.970394	-0.00056687	0.00513195	0.912247	-0.00323217	0.007756	0.677686
cg04356848	0.0155052	0.0115924	0.183807	-0.00523645	0.0062949	0.407292	-0.011111	0.00951358	0.245368
cg04356926	-0.00361783	0.00295163	0.222928	0.00101189	0.0016028	0.529136	0.00279321	0.00242233	0.251366
cg04356968	-0.00199451	0.0080555	0.804908	-0.00147819	0.00437431	0.736063	-0.000308918	0.00661096	0.962815
cg04356980	0.00468832	0.00332205	0.160987	-0.000857626	0.00180394	0.635432	-0.00237411	0.00272633	0.385755
cg04356991	0.00126686	0.00289319	0.662335	-0.00164053	0.00157106	0.298674	0.000733152	0.00237437	0.758075
cg04357016	-0.00109121	0.00887846	0.902406	-0.00147535	0.00482119	0.760172	0.00304876	0.00728634	0.676455
cg04357025	-0.00812074	0.00784801	0.303055	0.0022844	0.00426164	0.593014	0.00345126	0.00644068	0.593142
cg04357082	0.00351185	0.00657029	0.594071	0.000829182	0.00356781	0.816654	-0.00909746	0.00539209	0.0944012
cg04357191	-0.000303565	0.0116421	0.979245	-0.00579325	0.00632189	0.361473	0.00479114	0.00955438	0.61705
cg04357217	-0.0166737	0.00938539	0.0784054	-0.00394258	0.00509646	0.440832	0.015575	0.00770237	0.0455923
cg04357225	-0.00285311	0.0101926	0.780065	0.00268627	0.00553479	0.628399	-0.000686007	0.00836482	0.934787
cg04357242	-0.00963453	0.00683256	0.161334	0.00433197	0.00371022	0.245502	0.00498809	0.00560732	0.37564
cg04357253	0.041887	0.017508	0.0184315	-0.0187453	0.00950721	0.051155	-0.0329157	0.0143684	0.0238782
cg04357272	-0.00335091	0.00349194	0.339355	0.000426275	0.0018962	0.822548	0.00562559	0.00286576	0.0521662
cg04357285	-0.0117817	0.0163113	0.471642	0.000387003	0.00885739	0.965229	0.0115158	0.0133863	0.391512
cg04357390	-0.00880688	0.00716758	0.221802	0.00622303	0.00389215	0.112718	0.00156318	0.00588226	0.790933
cg04357469	0.00523827	0.00848119	0.538093	-0.00363556	0.00460546	0.431576	0.000719627	0.00696031	0.917842
cg04357523	-0.00925288	0.00761629	0.227013	-0.00800834	0.0041358	0.0553912	0.00648989	0.00625051	0.301409
cg04357541	0.00878521	0.00476087	0.0676845	-0.00469719	0.00258525	0.0719528	-0.00553339	0.00390714	0.159535
cg04357663	-0.0099445	0.0134809	0.462284	-0.000250573	0.00732042	0.972756	-0.00147767	0.0110635	0.893992
cg04357717	-0.00370826	0.0131836	0.779026	-0.00626935	0.00715899	0.383084	0.00168681	0.0108195	0.876394
cg04357722	-0.00793178	0.00826706	0.33944	0.00349577	0.00448919	0.437823	0.00237599	0.00678458	0.726855
cg04357789	0.00476891	0.0139003	0.732193	-0.00211299	0.00754813	0.780053	-0.00714121	0.0114076	0.532609
cg04357830	-0.00265604	0.0039491	0.502632	-0.00136509	0.00214444	0.525728	0.00180587	0.00324093	0.578519
cg04357841	0.00182267	0.0161266	0.910219	-0.0041197	0.00875705	0.63897	-0.00692448	0.0132347	0.601883
cg04357896	-0.00570239	0.00508213	0.264285	-0.00731597	0.0027597	0.00920977	0.00843496	0.00417078	0.0455621
cg04357925	-0.00846359	0.0229394	0.712871	0.00538574	0.0124566	0.666326	-0.00634782	0.0188258	0.736619
cg04357935	-0.00996035	0.00793481	0.21204	-0.00261214	0.00430877	0.545605	0.00491359	0.00651191	0.45213
cg04357937	0.00227235	0.00792101	0.774746	-0.00496549	0.00430127	0.250829	-0.00441171	0.00650059	0.498776
cg04357950	-0.0157733	0.0158998	0.323356	0.00156867	0.00863395	0.856163	0.0146574	0.0130486	0.263759
cg04357965	-0.00116888	0.0178174	0.947813	-0.00188974	0.00967521	0.845504	0.00788416	0.0146223	0.590848
cg04358027	-0.0125645	0.0122654	0.3079	0.00109486	0.00666034	0.86973	0.0119924	0.0100659	0.236066
cg04358037	0.037828	0.0139775	0.00788769	-0.00863569	0.00759008	0.257693	-0.0295322	0.011471	0.011367
cg04358103	0.00277259	0.00828705	0.738587	-0.00183429	0.00450004	0.684348	0.00220842	0.00680099	0.74601
cg04358131	0.0320282	0.0147165	0.0316678	-0.00275352	0.00799138	0.731082	-0.0185125	0.0120775	0.128194
cg04358210	-0.00844639	0.00845892	0.320219	0.00689317	0.00459337	0.136304	0.00574569	0.00694203	0.409651
cg04358214	-0.0241974	0.0125897	0.0571929	0.00605008	0.00683647	0.378102	0.0167076	0.0103321	0.108729
cg04358246	-0.00406606	0.0116917	0.728676	-0.00206533	0.00634885	0.745566	-0.00600646	0.00959512	0.532618
cg04358264	0.00120665	0.0188117	0.948973	-0.00317768	0.0102152	0.756333	-0.0132076	0.0154384	0.394132
cg04358463	-0.0225337	0.01551	0.149114	0.000522098	0.00842228	0.950683	0.0125015	0.0127287	0.328182
cg04358473	0.00661654	0.00841639	0.43347	0.00224738	0.00457028	0.623885	-0.00941012	0.00690713	0.175862
cg04358516	-0.0575567	0.0277846	0.0406478	0.0363003	0.0150876	0.0177967	0.0378906	0.0228021	0.0994177
cg04358665	0.0157259	0.0157237	0.319437	0.00810282	0.0085383	0.344702	-0.0240281	0.0129041	0.0652639
cg04358685	0.00920174	0.008102	0.258535	-0.00699607	0.00439955	0.114665	-0.00660989	0.00664912	0.322356
cg04358741	-0.00478354	0.00389731	0.222294	0.000123354	0.00211632	0.953626	0.000686481	0.00319843	0.830453
cg04358763	0.0257378	0.0193264	0.185696	0.004043	0.0104946	0.7008	-0.0137009	0.0158607	0.389563
cg04358770	-6.62763e-05	0.00796655	0.993377	-0.00213767	0.004326	0.622189	-0.000684497	0.00653796	0.916808
cg04358789	-0.00186022	0.0082002	0.820961	0.00364336	0.00445288	0.41501	-0.00331891	0.00672971	0.622874
cg04358806	0.0105754	0.0121461	0.385825	-0.00105124	0.00659561	0.873658	-0.00360448	0.00996805	0.718342
cg04358820	0.0334909	0.0168441	0.0492635	-0.0148449	0.00914669	0.107456	-0.010053	0.0138235	0.468627
cg04358834	-0.00549349	0.0111099	0.621963	0.000393608	0.00603292	0.948099	0.0132978	0.00911765	0.147561
cg04358922	0.0204318	0.00952039	0.0340622	-0.00963896	0.00516977	0.0649196	-0.01596	0.00781316	0.0434729
cg04358923	-0.0135919	0.0125159	0.279867	0.00170516	0.00679641	0.802367	0.0133619	0.0102715	0.196022
cg04358942	-0.00985081	0.00809878	0.226462	-0.00399929	0.00439781	0.365136	0.00668656	0.00664648	0.316609
cg04358957	0.00263157	0.0105694	0.803841	-0.00922727	0.00573942	0.110767	0.0152833	0.00867408	0.080856
cg04358969	-0.00772776	0.00778298	0.322935	0.00260551	0.00422632	0.538841	0.00223591	0.00638731	0.726967
cg04359004	0.000668823	0.00295139	0.821146	-0.0030922	0.00160267	0.0562559	0.0013202	0.00242214	0.586817
cg04359022	0.022875	0.0106126	0.0333049	-0.00314855	0.00576284	0.58593	-0.0119967	0.00870948	0.171174
cg04359129	-0.00109073	0.00252557	0.666676	-0.000859467	0.00137143	0.53216	0.0017321	0.00207267	0.405144
cg04359250	-0.00250574	0.00264084	0.344783	0.000695605	0.00143403	0.628592	0.000707508	0.00216728	0.744704
cg04359252	0.0124038	0.00839642	0.142459	-0.00526436	0.00455943	0.250753	-0.00463274	0.00689074	0.502794
cg04359295	-0.0184026	0.0105827	0.0848438	0.00916283	0.00574662	0.113699	0.00149296	0.00868496	0.863831
cg04359302	0.00328932	0.0117641	0.780304	0.00246721	0.00638815	0.700082	-0.00614057	0.00965452	0.526077
cg04359324	0.01523	0.0157018	0.334196	-0.0175765	0.00852639	0.0416198	-0.00258926	0.0128861	0.841121
cg04359351	-0.0101374	0.0132974	0.447478	-0.000837064	0.00722076	0.907924	0.00874307	0.0109129	0.42476
cg04359365	0.0179172	0.0170019	0.294267	-0.0120232	0.0092324	0.195539	-0.00814097	0.0139531	0.560782
cg04359418	-0.0132942	0.013938	0.342269	0.00806887	0.00756861	0.288714	0.0118365	0.0114386	0.303038
cg04359512	0.00259469	0.00872496	0.766732	-0.00325699	0.00473784	0.49325	0.00411422	0.00716037	0.566747
cg04359527	0.00499415	0.0201118	0.80435	0.00299329	0.0109211	0.784535	0.00227413	0.0165053	0.890665
cg04359558	0.00119519	0.00958483	0.900992	-0.00449801	0.00520476	0.389353	0.0025769	0.00786605	0.743838
cg04359584	-0.00245851	0.00508661	0.629822	0.00143043	0.00276214	0.605589	0.00343365	0.00417446	0.41255
cg04359602	-0.00646038	0.0128143	0.615162	0.000807222	0.00695844	0.907859	0.00249597	0.0105164	0.812834
cg04359621	0.0031997	0.017701	0.856886	-0.0028972	0.00961203	0.763668	-0.0134365	0.0145268	0.357019
cg04359635	0.00280115	0.00984047	0.776443	-0.0049478	0.00534358	0.356508	-0.00063388	0.00807584	0.93758
cg04359639	0.00106961	0.0134596	0.936804	0.00117942	0.00730884	0.872099	-0.00647833	0.011046	0.558749
cg04359702	0.0250837	0.0146857	0.0904503	-0.00963992	0.00797463	0.229323	-0.00868198	0.0120522	0.472828
cg04359728	-0.00582532	0.00615644	0.346112	0.000364104	0.00334307	0.91347	0.00419537	0.00505244	0.408132
cg04359753	-0.00790674	0.0129603	0.543071	0.00225325	0.00703771	0.749449	0.00336037	0.0106362	0.752649
cg04359775	-0.0031629	0.0194108	0.87086	0.00445808	0.0105405	0.673158	0.00102167	0.01593	0.948979
cg04359840	0.00908407	0.00909711	0.320197	-0.00250511	0.00493992	0.613089	-0.00319743	0.00746579	0.669286
cg04359865	-0.000923783	0.0146674	0.949895	-0.00293399	0.0079647	0.713303	0.00135054	0.0120372	0.910872
cg04359880	-0.00387617	0.002403	0.109598	-0.00103465	0.00130488	0.429539	0.00383898	0.00197208	0.0541251
cg04359915	0.0175041	0.0145186	0.230546	-0.0105796	0.0078839	0.182384	-0.0152673	0.0119151	0.202766
cg04359978	-0.0229728	0.0115717	0.0496053	0.00549688	0.00628369	0.383597	0.0196597	0.00949664	0.0407776
cg04360009	0.00124916	0.00423446	0.768551	-0.000917743	0.0022994	0.690577	-0.00321447	0.00347512	0.356993
cg04360047	0.00241764	0.00323221	0.456067	-0.00031362	0.00175516	0.858514	-0.000510003	0.0026526	0.847889
cg04360048	-0.0109596	0.0126836	0.389426	0.00558185	0.00688746	0.419439	0.00513694	0.0104091	0.622641
cg04360049	0.0023346	0.00267932	0.385466	-0.000820622	0.00145493	0.573883	-0.00230652	0.00219886	0.296495
cg04360053	0.0136882	0.010061	0.176445	-0.002535	0.00546332	0.643562	-0.012731	0.0082568	0.125976
cg04360099	0.00542727	0.00752045	0.47203	-0.00160706	0.00408376	0.694695	-0.00307977	0.00617186	0.618774
cg04360109	0.00871146	0.00689314	0.208978	0.000590798	0.00374312	0.874876	-0.0079141	0.00565703	0.164631
cg04360144	0.0122194	0.010948	0.266796	0.00155199	0.00594497	0.794534	-0.0115867	0.00898473	0.199895
cg04360147	-0.00733873	0.00681883	0.284172	0.00552049	0.00370277	0.138847	0.00362551	0.00559605	0.51842
cg04360210	0.00162588	0.00587478	0.782487	0.00207433	0.00319013	0.516896	-0.00629819	0.00482129	0.194165
cg04360223	-0.00811031	0.00347215	0.0213135	0.00132667	0.00188545	0.483148	0.00443299	0.00284952	0.122652
cg04360233	0.0148738	0.00763924	0.0540806	-0.00737958	0.00414827	0.0780093	-0.00991367	0.00626934	0.116682
cg04360234	0.00266611	0.0029344	0.365565	-0.00118684	0.00159344	0.457963	-0.00310956	0.0024082	0.199327
cg04360313	0.000564967	0.00327763	0.863463	8.28924e-05	0.00177982	0.962938	0.000188682	0.00268988	0.944206
cg04360334	0.00850468	0.010457	0.417805	-0.00675068	0.00567839	0.237065	-0.0103489	0.00858185	0.230441
cg04360434	-0.000721598	0.0171974	0.966607	0.000940457	0.00933852	0.919966	0.00699287	0.0141135	0.621253
cg04360496	-0.0504416	0.0176067	0.00499781	0.0220376	0.00956081	0.0230434	0.0326746	0.0144494	0.0257064
cg04360519	-0.00461567	0.0144771	0.750464	0.00369372	0.00786139	0.639388	0.00176823	0.0118811	0.881962
cg04360546	0.0104314	0.00980243	0.289585	0.00354529	0.00532293	0.506779	-0.0125781	0.00804463	0.120797
cg04360557	-0.000470074	0.00745799	0.949857	-0.00220554	0.00404985	0.587132	-0.00210894	0.0061206	0.73108
cg04360646	-0.0509822	0.0357291	0.156439	0.0323999	0.0194017	0.097772	0.045729	0.029322	0.121741
cg04360673	-0.00990854	0.0104842	0.346681	0.00405495	0.00569312	0.477815	0.000759381	0.0086041	0.929832
cg04360675	0.00300445	0.0164909	0.85577	-0.000816892	0.00895489	0.927481	-0.00221	0.0135337	0.870584
cg04360691	0.000862193	0.00669046	0.897697	0.00241933	0.00363306	0.506855	-0.00427909	0.0054907	0.437456
cg04360769	0.00592686	0.0206439	0.774577	0.00999149	0.0112101	0.374717	-0.00481728	0.016942	0.776685
cg04360780	-0.0014784	0.00217065	0.497247	0.000631102	0.00117871	0.593441	-0.000204081	0.0017814	0.909001
cg04360793	0.01097	0.0150308	0.467042	-0.00019261	0.00816204	0.981216	-0.00955149	0.0123354	0.440406
cg04360816	0.0091614	0.0103858	0.379643	-0.00202315	0.00563972	0.720483	-0.00618558	0.00852341	0.469554
cg04360848	-0.0269688	0.0122182	0.0293719	0.016431	0.00663473	0.01479	0.0168575	0.0100272	0.095565
cg04360875	-1.52059e-05	0.00442049	0.997262	-0.00329909	0.00240042	0.172117	-0.00126054	0.00362779	0.728903
cg04360967	0.0118447	0.0242189	0.625767	-0.0247387	0.0131514	0.0626062	0.00514538	0.0198759	0.796215
cg04361019	-0.00578944	0.0113109	0.609784	-0.000353999	0.00614204	0.954144	0.0115246	0.00928257	0.217049
cg04361032	0.00070649	0.00326866	0.829278	0.000225958	0.00177495	0.898932	-0.00202432	0.00268251	0.452081
cg04361053	0.00394875	0.00672102	0.558057	-0.0033274	0.00364966	0.363919	0.000580897	0.00551578	0.916317
cg04361056	0.00211489	0.00313495	0.501334	0.000567878	0.00170235	0.739327	-0.00263904	0.00257278	0.307259
cg04361103	-0.00355241	0.00811324	0.662351	0.0075611	0.00440566	0.0889359	-0.00142697	0.00665834	0.8307
cg04361126	0.0101382	0.0129331	0.434787	-0.00390159	0.00702292	0.579646	8.2977e-05	0.0106139	0.993777
cg04361174	0.00832718	0.0152566	0.586303	-0.00855184	0.00828466	0.304219	-0.0173264	0.0125207	0.169217
cg04361199	-0.00224247	0.00385539	0.561996	0.000475193	0.00209356	0.820862	0.000504634	0.00316403	0.873575
cg04361201	0.00350145	0.0191493	0.855252	-0.0116629	0.0103985	0.264477	-0.00748869	0.0157154	0.634649
cg04361266	-0.0217431	0.016126	0.180322	0.0157677	0.00875675	0.0745002	0.0124633	0.0132342	0.348384
cg04361279	0.0227498	0.0085897	0.00927391	-0.00327136	0.00466439	0.484567	-0.01284	0.00704936	0.0712573
cg04361379	-0.0336084	0.0129809	0.0109245	0.00916395	0.00704892	0.196301	0.0207947	0.0106531	0.0534827
cg04361435	0.00260857	0.0024777	0.294732	-0.0014303	0.00134544	0.290078	-0.0025132	0.00203339	0.219104
cg04361443	-0.00634436	0.00918365	0.491127	0.00776949	0.00498691	0.122111	0.00337588	0.0075368	0.655092
cg04361487	-0.0162642	0.0217882	0.456978	-0.00724486	0.0118315	0.541577	0.0175746	0.0178811	0.327833
cg04361509	0.0275797	0.0164078	0.0956223	-0.00592869	0.0089098	0.50718	-0.0180219	0.0134655	0.183534
cg04361527	-0.00159974	0.00200053	0.425633	0.00131681	0.00108633	0.228045	0.00177289	0.00164179	0.282569
cg04361551	0.00503669	0.00666037	0.451136	-0.00803458	0.00361672	0.0283644	-0.00543187	0.00546601	0.322524
cg04361556	-0.0171033	0.0119117	0.153885	0.00351201	0.00646828	0.588257	0.0110815	0.00977562	0.259431
cg04361678	-0.00769669	0.0127374	0.546916	0.00185035	0.00691668	0.78957	0.0162009	0.0104533	0.124053
cg04361710	0.00395778	0.010916	0.717625	0.00439882	0.00592764	0.459616	-0.00940924	0.00895854	0.295878
cg04361749	-0.0130616	0.0113865	0.253825	0.00561532	0.00618312	0.365774	0.00587578	0.00934465	0.530793
cg04361804	0.00343331	0.0095389	0.719592	0.00946954	0.00517982	0.0702356	-0.00620648	0.00782835	0.429589
cg04361852	0.000156929	0.00653733	0.980892	0.000899447	0.00354991	0.800454	-0.00637183	0.00536503	0.237526
cg04361891	-0.00765111	0.00585102	0.193717	0.00268829	0.00317723	0.399328	0.00312427	0.0048018	0.516632
cg04361926	0.00499919	0.00890459	0.575655	0.000131389	0.00483538	0.978372	0.00280301	0.00730779	0.702042
cg04362002	0.00712877	0.0170217	0.676175	-0.00135509	0.00924314	0.883712	-0.0130856	0.0139693	0.350946
cg04362027	-0.00226815	0.00731766	0.757181	-0.00203337	0.00397364	0.609877	0.00289776	0.00600543	0.630393
cg04362033	-0.00919831	0.00787046	0.245046	0.00846584	0.00427383	0.0501033	0.00379308	0.0064591	0.558242
cg04362074	0.010121	0.0124121	0.416596	0.00180223	0.00674001	0.789667	-0.00741881	0.0101863	0.467969
cg04362095	0.00743352	0.00704541	0.293698	-0.00205958	0.0038258	0.591431	-0.0037262	0.005782	0.520626
cg04362096	0.0022613	0.0118024	0.848411	-0.0018301	0.00640896	0.775758	0.0017375	0.00968597	0.857967
cg04362112	-0.0177794	0.0233285	0.447613	0.0147673	0.0126679	0.246244	0.00973937	0.0191452	0.611973
cg04362206	-0.0105737	0.0115659	0.362607	0.00607581	0.00628054	0.335465	0.00783413	0.00949189	0.410959
cg04362211	0.000346894	0.00770755	0.964183	-0.00487181	0.00418536	0.246937	0.00376887	0.00632541	0.552513
cg04362315	0.0132159	0.00773131	0.0901965	-0.00319282	0.00419827	0.448577	-0.0109645	0.00634491	0.0867791
cg04362369	0.00155703	0.0029773	0.602048	0.000891077	0.00161674	0.582644	-0.000889441	0.0024434	0.716544
cg04362407	0.00610406	0.0128888	0.636728	0.00230079	0.0069989	0.74298	-0.00286846	0.0105775	0.786758
cg04362419	0.0272353	0.0204954	0.186648	-0.00620114	0.0111294	0.578534	-0.00756232	0.0168201	0.653883
cg04362425	-0.00511847	0.00649604	0.432428	-0.000419135	0.00352749	0.905635	0.00739764	0.00533115	0.168056
cg04362560	-0.00802466	0.00753332	0.289108	-0.0051895	0.00409075	0.207264	0.0120006	0.00618242	0.0548065
cg04362586	4.3448e-05	0.00735574	0.995298	0.00357479	0.00399432	0.372758	-0.00237102	0.00603669	0.69525
cg04362614	0.00766612	0.0112842	0.498333	0.000398792	0.00612758	0.948227	-0.0126802	0.00926071	0.173712
cg04362655	-0.00144116	0.00298948	0.630709	-0.000497831	0.00162335	0.759675	0.000976543	0.0024534	0.691374
cg04362706	0.0058636	0.00680449	0.390714	4.95385e-05	0.00369498	0.989327	-0.00828406	0.00558429	0.140812
cg04362711	-0.0111144	0.00877609	0.208033	0.00278462	0.0047656	0.560204	0.00881383	0.00720233	0.223663
cg04362716	-0.00455325	0.0107041	0.671394	0.000755986	0.00581254	0.896755	0.000475206	0.00878458	0.956957
cg04362757	0.0010402	0.00317059	0.743477	0.00143346	0.0017217	0.406882	0.000558793	0.00260203	0.830358
cg04362764	-0.0249701	0.0174655	0.155644	0.00814596	0.00948416	0.392263	0.0205795	0.0143336	0.15391
cg04362774	-0.00536506	0.0125387	0.669575	-0.00564294	0.00680877	0.409026	0.0023661	0.0102902	0.818568
cg04362790	0.0124294	0.0169296	0.4644	0.00893401	0.00919312	0.333274	-0.00697995	0.0138937	0.616403
cg04362800	-0.0159317	0.0157312	0.313402	-0.0062952	0.00854235	0.462727	0.00231724	0.0129102	0.857884
cg04362853	-0.000830895	0.0101026	0.934601	-0.00257643	0.00548593	0.63954	0.00788829	0.00829098	0.343472
cg04362858	0.00636752	0.00498686	0.20434	-0.000527478	0.00270797	0.845919	-0.00859361	0.0040926	0.0380337
cg04362886	0.00979882	0.0155575	0.530102	-0.00696488	0.00844805	0.411476	-0.00938655	0.0127677	0.463794
cg04362887	0.0131602	0.0141122	0.353099	-0.0071394	0.00766322	0.353561	-0.0166609	0.0115816	0.153111
cg04362902	0.0187577	0.0224075	0.404341	-0.00705646	0.0121677	0.563147	-0.0255155	0.0183893	0.168088
cg04362917	0.00763644	0.0101404	0.453017	0.000464507	0.00550646	0.932926	-0.00490592	0.00832201	0.556727
cg04362945	0.00303321	0.0115602	0.793517	0.000771044	0.00627745	0.902468	0.00415595	0.00948721	0.662204
cg04362989	-0.0140047	0.0250423	0.577133	-0.00862528	0.0135985	0.527214	0.0120239	0.0205516	0.559708
cg04362997	-0.00192086	0.00785277	0.807215	-0.00881876	0.00426422	0.0409773	0.00428003	0.00644458	0.507998
cg04363000	-0.00404705	0.0203619	0.842821	-0.0149842	0.0110569	0.178136	-0.000386475	0.0167105	0.98159
cg04363087	0.0278761	0.0280386	0.322306	-0.00824387	0.0152256	0.589293	-0.0459089	0.0230106	0.0485025
cg04363092	-0.00910281	0.00840419	0.28112	0.00132296	0.00456365	0.772446	0.010373	0.00689712	0.135456
cg04363097	-0.00175477	0.00328583	0.59439	-0.000115029	0.00178427	0.948714	0.000703817	0.0026966	0.794579
cg04363228	0.0111017	0.00985534	0.262418	0.00150289	0.00535166	0.779371	-0.00705782	0.00808804	0.384769
cg04363281	0.0196479	0.0115248	0.0910478	-0.00592763	0.0062582	0.345625	-0.00973245	0.00945813	0.305735
cg04363282	0.00198231	0.00840791	0.814051	-0.00397927	0.00456567	0.385346	-0.00729544	0.00690018	0.292699
cg04363293	-0.00583512	0.0129808	0.653941	-0.00228913	0.00704884	0.745984	0.00669321	0.010653	0.531115
cg04363418	0.00605669	0.0106312	0.570038	-0.00445207	0.00577299	0.442247	-0.000774476	0.00872481	0.929428
cg04363466	-0.0119432	0.0113101	0.293291	0.00700978	0.0061416	0.256198	0.00813147	0.0092819	0.382908
cg04363470	-0.0290426	0.017078	0.091846	0.0181556	0.0092737	0.0527923	0.019605	0.0140155	0.164684
cg04363513	-0.000347531	0.00346921	0.920387	-0.000730263	0.00188385	0.699029	-0.00165716	0.0028471	0.561722
cg04363536	-0.0296403	0.0265164	0.266083	-0.00831931	0.014399	0.564599	0.0371796	0.0217614	0.0903618
cg04363555	0.0375817	0.0226329	0.0996644	-0.00525795	0.0122902	0.66962	-0.0224068	0.0185743	0.230278
cg04363623	-0.0228453	0.0151896	0.135444	0.00893756	0.00824825	0.280925	0.0099992	0.0124657	0.424204
cg04363624	-0.00449956	0.00455041	0.324919	0.00368073	0.00247097	0.139193	0.00105245	0.00373441	0.778608
cg04363633	-0.0237984	0.00762384	0.00229842	0.00352329	0.00413991	0.396587	0.019659	0.00625671	0.00215596
cg04363674	-0.00394445	0.00736268	0.593223	-0.00201856	0.00399809	0.614653	0.00437044	0.00604238	0.471032
cg04363703	0.000145327	0.00335743	0.965553	-0.00251639	0.00182315	0.17031	0.00107454	0.00275536	0.697304
cg04363755	-0.000204097	0.00830435	0.980437	9.86837e-05	0.00450943	0.98258	0.00219846	0.00681518	0.747624
cg04363768	0.0101269	0.00579727	0.0834573	-0.00493799	0.00314804	0.119615	-0.00704051	0.00475769	0.14178
cg04363853	-0.00171559	0.00747782	0.818966	0.00442733	0.00406062	0.277959	0.00104624	0.00613687	0.864943
cg04363982	0.000158236	0.00362941	0.965304	-0.000116384	0.00197084	0.953017	-0.00127989	0.00297857	0.668255
cg04364006	-0.00744437	0.0167593	0.657775	-0.0116434	0.00910064	0.203445	0.0244306	0.0137539	0.0784549
cg04364015	0.00415936	0.0103855	0.689568	-0.00130608	0.00563956	0.817285	-0.00572423	0.00852316	0.503241
cg04364181	0.0153142	0.00997898	0.127741	-0.00771642	0.00541879	0.157274	0.00452475	0.00818951	0.581723
cg04364194	0.00173974	0.00593168	0.769849	-0.00243619	0.00322103	0.451063	-0.00187112	0.00486799	0.701444
cg04364204	-0.0348794	0.0202088	0.0871641	0.0111724	0.0109738	0.310865	0.0316081	0.0165849	0.059281
cg04364219	0.0129988	0.00879747	0.142383	-0.00238209	0.00477721	0.619032	-0.013509	0.00721988	0.0639904
cg04364221	-0.00730038	0.0257924	0.777675	0.00193202	0.0140058	0.890537	0.020045	0.0211672	0.345723
cg04364230	-0.00340396	0.0061031	0.578154	-0.0037335	0.00331411	0.262386	8.90737e-05	0.00500867	0.985843
cg04364251	0.00318103	0.004298	0.460804	-0.00119947	0.0023339	0.608329	-0.00398579	0.00352726	0.260936
cg04364271	-0.00689913	0.0161602	0.670272	0.000607902	0.00877534	0.944897	-0.00573439	0.0132623	0.66631
cg04364311	-0.0322925	0.0154175	0.0385084	0.0111009	0.00837201	0.1876	0.0244417	0.0126528	0.0559653
cg04364453	-0.00229137	0.00255743	0.372227	0.000225515	0.00138874	0.871298	7.5178e-05	0.00209883	0.971492
cg04364504	-0.0113048	0.0105274	0.285241	-0.00500846	0.00571659	0.38287	0.00376291	0.00863958	0.664022
cg04364517	0.00625608	0.00970203	0.520385	-0.00214239	0.0052684	0.685056	-0.00544453	0.00796223	0.495542
cg04364525	0.0128117	0.0106347	0.230902	-0.0125361	0.00577486	0.0320952	-0.0128326	0.00872764	0.144324
cg04364540	0.00233833	0.00316717	0.461902	-0.00292885	0.00171984	0.0913954	-0.000171942	0.00259922	0.947377
cg04364559	0.0618837	0.030511	0.0449518	0.00079293	0.0165681	0.961916	-0.048193	0.0250397	0.056854
cg04364561	0.0227173	0.00914227	0.0144663	-0.0047258	0.00496445	0.34322	-0.0128988	0.00750285	0.0883932
cg04364629	-0.00301174	0.00623227	0.629879	0.00672295	0.00338425	0.0494604	0.00072377	0.00511468	0.887727
cg04364695	-0.0152181	0.00909836	0.0972436	0.0035721	0.0049406	0.471209	0.0128809	0.00746681	0.0873198
cg04364718	-0.00228437	0.00894188	0.798839	-0.00157139	0.00485563	0.746839	0.0110229	0.00733839	0.13594
cg04364726	0.0181247	0.0258834	0.485254	-0.0133343	0.0140552	0.344849	-0.0194815	0.0212419	0.361083
cg04364728	0.0217712	0.0185777	0.243768	-0.0166067	0.0100881	0.102582	-0.0128426	0.0152462	0.401422
cg04364729	0.0044656	0.00402535	0.269689	-7.54591e-05	0.00218585	0.972524	-0.0021389	0.00330351	0.518682
cg04364752	-0.0171102	0.00884545	0.0556391	0.00483442	0.00480326	0.31639	0.0111175	0.00725925	0.128518
cg04364764	0.0112818	0.0128848	0.383163	-0.0141594	0.00699672	0.0454227	0.00178004	0.0105743	0.866627
cg04364769	0.012076	0.0161039	0.454929	-0.00616058	0.00874478	0.482618	-0.00830187	0.0132161	0.5312
cg04364800	0.0113049	0.00740863	0.129902	0.00755688	0.00402304	0.0629743	-0.0135575	0.00608009	0.0277903
cg04364870	-0.0064343	0.0067545	0.342884	4.82855e-06	0.00366783	0.998952	0.00620307	0.00554326	0.265565
cg04364889	-0.0101944	0.0178558	0.569214	-0.00264908	0.00969609	0.785203	0.00236866	0.0146539	0.871886
cg04364892	0.0126994	0.012016	0.292882	-0.0085769	0.00652492	0.191418	-0.00361905	0.00986122	0.714325
cg04364973	-3.42103e-05	0.00748013	0.996359	-7.94292e-05	0.00406187	0.984434	0.00088644	0.00613876	0.885449
cg04364993	0.00173765	0.00659339	0.792625	0.00111049	0.00358035	0.757023	-0.00420136	0.00541104	0.439154
cg04365101	0.00588314	0.0156137	0.707053	-0.00210998	0.00847856	0.803932	0.000887759	0.0128138	0.944891
cg04365102	-0.0011971	0.0139428	0.931736	-0.0172104	0.00757124	0.0249609	0.000996992	0.0114425	0.930726
cg04365109	0.00567913	0.00679132	0.404837	-0.00300908	0.00368783	0.416293	-0.00123188	0.00557348	0.825483
cg04365123	0.00942988	0.0260316	0.717863	0.00732469	0.0141357	0.605381	0.00807464	0.0213636	0.706186
cg04365180	0.00079988	0.0100251	0.936551	0.00155176	0.00544382	0.776142	0.00178349	0.00822734	0.828784
cg04365182	0.00331274	0.0267243	0.901573	-0.00697697	0.0145119	0.63163	-0.0102591	0.021932	0.640875
cg04365202	-0.0117133	0.00556781	0.0376794	0.00579611	0.00302344	0.0578244	0.0139346	0.00456937	0.00287142
cg04365224	0.00783272	0.00971948	0.422051	-0.00270467	0.00527788	0.60936	-0.010855	0.00797655	0.176338
cg04365239	-0.00154926	0.0102973	0.880683	-0.00340321	0.00559167	0.54403	0.000733289	0.00845078	0.931011
cg04365255	0.0570369	0.0272751	0.0388151	-0.0251938	0.0148109	0.0917624	-0.0520241	0.022384	0.0219534
cg04365308	-0.00800877	0.0209974	0.70363	0.00450554	0.011402	0.693496	0.00175084	0.0172321	0.919256
cg04365399	-0.0212109	0.0119685	0.0791242	-0.000320509	0.00649912	0.960757	0.016295	0.00982223	0.0999659
cg04365452	-0.00585101	0.00347702	0.0952567	0.00344893	0.00188809	0.0704607	0.00143184	0.00285351	0.616825
cg04365481	-0.00179169	0.0187499	0.924046	0.0130829	0.0101816	0.201506	-0.00807453	0.0153876	0.600817
cg04365604	0.0344796	0.0233748	0.14305	-0.0289083	0.012693	0.0246899	-0.0163835	0.0191832	0.394929
cg04365696	-0.00246698	0.0227292	0.913767	-0.0044919	0.0123424	0.716602	-0.00632753	0.0186533	0.735093
cg04365699	0.00529703	0.00910424	0.561878	0.00115557	0.00494379	0.815621	-0.00203964	0.00747163	0.785377
cg04365708	-0.0140401	0.0113116	0.217167	0.00505416	0.00614245	0.412387	0.0161356	0.00928318	0.0849827
cg04365721	-0.00479189	0.00692481	0.490402	0.00442064	0.00376032	0.242292	0.00276877	0.00568303	0.627086
cg04365777	0.00716802	0.00803498	0.374286	-0.00267688	0.00436316	0.5408	-0.00114216	0.00659412	0.862806
cg04365859	-0.0134284	0.0221352	0.545332	0.00146536	0.0120199	0.903192	0.0115132	0.0181659	0.527537
cg04365878	-0.0141913	0.0229012	0.536755	0.00493011	0.0124359	0.692546	0.0047768	0.0187945	0.799847
cg04365911	-0.00568284	0.0259733	0.827214	0.0139249	0.014104	0.325661	-0.014017	0.0213156	0.512174
cg04365942	0.00151111	0.0025518	0.554951	-0.00143193	0.00138568	0.303694	-0.0014201	0.00209421	0.499128
cg04365973	-0.014065	0.0185928	0.450981	0.0111267	0.0100963	0.27284	0.0195871	0.0152587	0.201957
cg04365980	0.0127845	0.0161095	0.429136	0.00108992	0.00874781	0.901073	-0.0156963	0.0132207	0.237687
cg04366006	0.0073468	0.00699152	0.295646	-0.00285645	0.00379654	0.453428	-0.00551575	0.00573777	0.338507
cg04366032	0.0149313	0.0119632	0.214646	-0.00360167	0.00649629	0.580417	-0.018078	0.00981795	0.0682695
cg04366076	-0.0558102	0.0526572	0.291522	0.0362993	0.0285939	0.20695	0.0217982	0.0432145	0.614975
cg04366104	-0.0469956	0.0239323	0.0520893	0.0263525	0.0129957	0.0449995	0.0389847	0.0196406	0.0496452
cg04366249	-0.0233445	0.0124891	0.0642554	0.010324	0.00678184	0.130802	0.00523534	0.0102495	0.610522
cg04366300	-0.0108675	0.0115833	0.350196	-0.000631585	0.00628997	0.9202	0.0032002	0.00950613	0.737025
cg04366343	0.0292238	0.0239809	0.225593	0.0022288	0.0130221	0.864417	-0.0264164	0.0196806	0.182277
cg04366367	-0.0031946	0.00704266	0.651006	-0.00132613	0.00382431	0.729432	0.00121512	0.00577975	0.833871
cg04366385	-0.00452259	0.0109298	0.679837	0.00295841	0.00593512	0.619156	0.00811881	0.00896984	0.367378
cg04366393	0.0145826	0.0134569	0.280891	-0.00924573	0.0073074	0.208453	-5.88393e-05	0.0110438	0.995759
cg04366407	0.00179244	0.00618314	0.772445	0.00137258	0.00335757	0.68348	-0.00306614	0.00507436	0.546927
cg04366440	-0.00513246	0.0214082	0.810976	0.00554995	0.0116251	0.634018	-0.00781023	0.0175692	0.657526
cg04366619	-0.00253397	0.00498057	0.611931	0.00526812	0.00270455	0.0539783	-0.000866821	0.00408743	0.832445
cg04366628	0.0303617	0.0319191	0.343583	0.0012213	0.0173327	0.943954	-0.02007	0.0261952	0.445216
cg04366687	0.00287591	0.00850403	0.735871	-0.000322443	0.00461787	0.94446	-0.00460391	0.00697906	0.510841
cg04366727	0.00176216	0.0079784	0.825606	0.000928283	0.00433244	0.830738	0.00156197	0.00654769	0.811896
cg04366765	-0.00341303	0.0120181	0.776951	-0.00117048	0.00652608	0.857989	0.00410525	0.00986297	0.678054
cg04366801	-0.00200228	0.00315936	0.527553	-0.000680306	0.0017156	0.692474	-1.35776e-05	0.00259281	0.995831
cg04366815	-0.00215983	0.00891953	0.809118	0.00642855	0.00484349	0.187172	-0.00707023	0.00732005	0.336227
cg04366863	0.0199399	0.010823	0.0681145	-0.00243286	0.00587711	0.679713	-0.0155457	0.00888217	0.0828708
cg04366880	0.00444686	0.00900625	0.622465	-0.00467071	0.00489058	0.341651	-0.00697576	0.00739122	0.347345
cg04366909	-0.00198921	0.0132741	0.881152	0.00572789	0.00720809	0.42853	0.00720276	0.0108937	0.509876
cg04366994	-0.000391694	0.00862395	0.963855	-0.00158461	0.00468298	0.735724	0.00387337	0.00707747	0.585294
cg04367033	0.00743715	0.0101155	0.463767	-0.0098401	0.00549291	0.075976	-0.00308411	0.00830153	0.710972
cg04367084	0.00184975	0.0120584	0.878365	-0.00812534	0.00654799	0.217286	0.00108518	0.00989608	0.912881
cg04367093	0.0425482	0.0199365	0.0350487	-0.0256257	0.0108259	0.0196777	-0.0388639	0.0163614	0.0192634
cg04367107	-0.0210053	0.0157194	0.18422	0.00999306	0.00853596	0.244248	0.0173475	0.0129005	0.181484
cg04367113	0.0238137	0.00844795	0.00571653	-0.0136507	0.00458742	0.00359474	-0.0164198	0.00693304	0.0196131
cg04367164	0.0362127	0.0272415	0.186492	0.00373729	0.0147927	0.801015	-0.0197088	0.0223564	0.379931
cg04367166	0.000897355	0.00701697	0.898475	0.000449924	0.00381036	0.90622	0.00266114	0.00575866	0.644914
cg04367191	-0.00018581	0.00473433	0.968764	-0.000669439	0.00257084	0.795044	-0.00187765	0.00388535	0.629869
cg04367197	-1.33521e-05	0.00226846	0.995314	-0.0005	0.00123182	0.685603	5.71466e-05	0.00186167	0.975567
cg04367216	0.00884353	0.00841735	0.29573	-0.00572259	0.0045708	0.213229	-0.00275159	0.00690792	0.691164
cg04367252	-0.000987528	0.00945422	0.916999	-0.00480869	0.00513384	0.350983	0.000607128	0.00775885	0.937772
cg04367345	-4.55218e-05	0.00554144	0.99346	0.00340741	0.00300912	0.259944	-0.0012839	0.00454773	0.778231
cg04367395	0.0413343	0.0781646	0.598001	-0.0591043	0.042445	0.166582	-0.00640446	0.0641478	0.920654
cg04367427	-0.0010388	0.0131606	0.93723	-0.000848364	0.00714651	0.905721	-0.00587229	0.0108006	0.587749
cg04367486	0.000471642	0.00271	0.862156	0.00183369	0.00147159	0.21539	0.000356884	0.00222404	0.872808
cg04367488	0.0131671	0.0189062	0.48762	-0.00269274	0.0102665	0.793592	-0.0170894	0.0155159	0.273122
cg04367503	0.00821644	0.00936341	0.382125	-0.00693158	0.00508453	0.175581	-0.000824001	0.00768433	0.914801
cg04367512	0.00598762	0.0124694	0.63205	-0.00846803	0.00677115	0.213733	-0.00815045	0.0102333	0.42748
cg04367521	-0.00452632	0.0109206	0.679334	-0.00438169	0.00593013	0.46155	0.00531015	0.0089623	0.554733
cg04367531	0.00383792	0.023234	0.869102	0.00368499	0.0126166	0.770779	0.00692388	0.0190676	0.717211
cg04367545	0.00470107	0.0124655	0.706805	0.00437026	0.006769	0.519865	-0.00872219	0.0102301	0.395734
cg04367617	0.000652024	0.0144191	0.964014	0.00666537	0.00782985	0.396465	-0.00524893	0.0118334	0.658225
cg04367628	-0.00876573	0.00762798	0.252985	0.00415602	0.00414215	0.317895	0.004094	0.0062601	0.514488
cg04367638	-0.0121061	0.00644034	0.0627917	0.0026531	0.00349724	0.449699	0.00487934	0.00528544	0.357941
cg04367652	-0.00230325	0.00184588	0.214762	0.00152474	0.00100235	0.13109	0.00182256	0.00151487	0.231516
cg04367680	0.000569849	0.00921265	0.95079	0.00500595	0.00500266	0.319189	-0.0062952	0.0075606	0.406856
cg04367699	0.000523219	0.00358737	0.884306	0.000912266	0.00194802	0.640493	-0.00193511	0.00294407	0.512367
cg04367709	-0.00961526	0.0109189	0.380452	0.000174751	0.00592921	0.976541	0.0134573	0.00896091	0.13602
cg04367719	-0.00701163	0.00429852	0.105713	0.000680592	0.00233418	0.77116	0.0053799	0.00352769	0.130117
cg04367729	-0.0106321	0.00703005	0.133304	0.0012276	0.00381746	0.748386	0.0119819	0.0057694	0.0401483
cg04367731	0.0128372	0.00827987	0.123916	-0.00229264	0.00449614	0.611135	-0.010827	0.0067951	0.113949
cg04367799	0.0285288	0.018829	0.132602	-0.0150453	0.0102245	0.144013	-0.00859765	0.0154525	0.579073
cg04367829	0.00860452	0.00957536	0.370823	-0.00303193	0.00519962	0.561015	-0.000962031	0.00785827	0.902788
cg04367866	-0.00772271	0.0098141	0.433033	0.00066415	0.00532926	0.901049	-0.00218907	0.0080542	0.786291
cg04367913	0.000699102	0.00267791	0.794532	0.0010154	0.00145416	0.486481	-0.00252652	0.0021977	0.252794
cg04367922	0.041067	0.0169494	0.0170285	0.00134839	0.00920387	0.883793	-0.0360429	0.01391	0.0108619
cg04367958	-0.0104815	0.0106367	0.326587	0.00940776	0.00577596	0.106221	0.000765287	0.00872931	0.930299
cg04368058	-0.00414355	0.00408105	0.312184	0.00236217	0.00221609	0.288796	0.00451384	0.00334922	0.180515
cg04368067	0.0023623	0.00618629	0.703301	0.000242546	0.00335928	0.942572	-0.00275342	0.00507694	0.588683
cg04368076	0.00809984	0.00611574	0.188107	0.000510778	0.00332097	0.878046	-0.00422507	0.00501904	0.401721
cg04368094	-0.0558716	0.0379469	0.143778	0.0211229	0.0206059	0.30757	-0.0101695	0.0311421	0.744629
cg04368175	0.0147638	0.0071928	0.0424868	-0.00875436	0.00390584	0.0270109	-0.0069568	0.00590297	0.24113
cg04368237	-0.00997798	0.00797266	0.213398	0.00166716	0.00432932	0.700917	0.00801914	0.00654297	0.222963
cg04368242	-0.00848894	0.00769752	0.272514	-0.00490164	0.00417991	0.243464	0.00893947	0.00631717	0.159862
cg04368257	-0.00763549	0.00945561	0.421116	0.00575745	0.00513459	0.2646	0.00929092	0.00775999	0.233769
cg04368331	-0.00592753	0.0067974	0.385092	-0.00237126	0.00369113	0.521937	0.0066861	0.00557847	0.233277
cg04368332	-0.0251603	0.0192551	0.194045	0.0194528	0.0104559	0.0654912	0.0139578	0.0158022	0.37901
cg04368563	-0.0104299	0.00879214	0.238071	0.00299744	0.00477432	0.53142	0.0080528	0.0072155	0.266837
cg04368572	-0.00868767	0.0117186	0.460058	0.00454976	0.00636347	0.476135	0.00120665	0.00961721	0.900383
cg04368658	0.0101053	0.010533	0.339461	-0.00819099	0.00571963	0.154955	-0.0104246	0.00864417	0.230419
cg04368664	0.0063064	0.00947929	0.507262	-0.00272708	0.00514745	0.597324	0.000511289	0.00777943	0.947717
cg04368668	0.0364552	0.0173131	0.0375111	-0.00175645	0.00940138	0.852139	-0.0357466	0.0142085	0.0133179
cg04368707	-0.00760226	0.0112763	0.501612	-0.00168288	0.00612328	0.78396	0.0148099	0.00925421	0.112392
cg04368716	0.00209692	0.00247301	0.398323	0.000166135	0.0013429	0.901767	-0.000702305	0.00202954	0.729973
cg04368724	-0.00463589	0.0150932	0.75931	0.0200897	0.00819593	0.0158132	-0.00299101	0.0123866	0.80964
cg04368731	-0.0445764	0.0398516	0.265765	0.0118517	0.0216403	0.585028	0.027449	0.0327053	0.40313
cg04368762	0.00121967	0.00286104	0.670719	-0.00105854	0.0015536	0.497083	-0.00191187	0.00234798	0.417255
cg04368789	0.00488091	0.0162867	0.764981	0.0091823	0.008844	0.30143	-0.000873725	0.0133661	0.947999
cg04368796	0.000786234	0.00930717	0.932831	0.00899223	0.00505399	0.0779634	-0.000694995	0.00763818	0.927666
cg04368808	0.00285772	0.00848007	0.736765	0.000596154	0.00460486	0.897228	0.000428476	0.0069594	0.951019
cg04368832	0.00979348	0.0201423	0.627783	-0.0103152	0.0109377	0.347702	-0.00689428	0.0165303	0.677441
cg04368843	0.00468719	0.0138792	0.736223	0.00189007	0.00753669	0.80245	-0.0118451	0.0113903	0.300653
cg04368849	-0.00135029	0.00903311	0.881447	-0.0111306	0.00490517	0.0252086	0.00326784	0.00741326	0.660215
cg04368877	-0.0334251	0.0186102	0.07523	0.0072819	0.0101057	0.472703	0.0305682	0.015273	0.0478051
cg04368881	-0.000984352	0.00771738	0.898738	0.00174873	0.0041907	0.677281	0.00317634	0.00633347	0.61701
cg04368919	0.0108875	0.00759602	0.154604	0.00287001	0.0041248	0.488026	-0.00364874	0.00623388	0.55954
cg04368926	0.00891779	0.0226531	0.694588	0.0119044	0.0123011	0.335292	-0.029241	0.0185908	0.118621
cg04368939	-0.0107818	0.0100085	0.283717	-0.000106641	0.0054348	0.984381	0.00153563	0.0082137	0.852037
cg04368942	0.0241223	0.0228883	0.294231	-0.012143	0.0124288	0.330713	-0.0232686	0.0187839	0.218074
cg04368945	-0.0232856	0.0133049	0.0828807	0.00701454	0.00722484	0.333732	0.0170938	0.010919	0.120336
cg04368960	0.0171139	0.012204	0.163635	-0.00970561	0.00662702	0.145896	-0.00197316	0.0100155	0.844183
cg04368971	-0.0053421	0.0150112	0.722616	0.0105873	0.0081514	0.196719	0.00547244	0.0123194	0.65776
cg04368994	0.00956161	0.00806901	0.23858	-0.00529309	0.00438164	0.229632	-0.00736243	0.00662205	0.268646
cg04369018	-0.00104585	0.00533908	0.845061	-0.00253294	0.00289923	0.384208	0.00405491	0.00438166	0.356769
cg04369100	-0.0138545	0.0068965	0.046995	-0.00124884	0.00374495	0.739411	0.0116594	0.0056598	0.0417553
cg04369109	0.00321759	0.0027043	0.236684	-0.00330534	0.00146849	0.0263835	-0.00219161	0.00221935	0.325566
cg04369211	0.000314523	0.00584751	0.957202	-0.00118007	0.00317532	0.710877	-0.00237942	0.00479891	0.621006
cg04369251	-0.00290686	0.00283724	0.307829	0.00208579	0.00154068	0.178572	0.00116135	0.00232846	0.618942
cg04369302	0.0462383	0.028141	0.103218	-0.0067301	0.0152811	0.660498	-0.0355666	0.0230946	0.126423
cg04369341	0.00387287	0.00914841	0.672875	-0.00552182	0.00496778	0.268765	-0.00134294	0.00750789	0.858368
cg04369350	0.0318976	0.0134161	0.0191534	-0.00575502	0.00728522	0.431251	-0.0275145	0.0110103	0.0139326
cg04369416	0.0150756	0.0144483	0.299043	-0.00792205	0.00784575	0.314843	-0.0134249	0.0118574	0.260014
cg04369443	0.0045312	0.00623442	0.46889	2.24958e-05	0.00338542	0.99471	-0.00795055	0.00511644	0.123076
cg04369491	-0.0270269	0.0122371	0.029276	0.0057069	0.00664499	0.392303	0.010413	0.0100427	0.302069
cg04369555	-0.00200758	0.00760614	0.792318	-0.00209121	0.00413029	0.613653	0.00238494	0.00624218	0.703148
cg04369574	0.00842149	0.00863024	0.331299	-0.00194507	0.0046864	0.678917	-0.00354936	0.00708264	0.617277
cg04369588	-0.00336303	0.0128849	0.794576	0.00447826	0.00699677	0.523473	-0.00762325	0.0105743	0.472488
cg04369612	-0.00176427	0.00745544	0.813374	0.00417238	0.00404846	0.304985	0.00364695	0.00611851	0.552365
cg04369622	-0.0203458	0.018463	0.272877	0.00278792	0.0100258	0.781476	0.0131073	0.0151521	0.388896
cg04369651	-0.000724995	0.0168927	0.965845	-0.00535092	0.0091731	0.560867	-0.000261403	0.0138635	0.984991
cg04369666	0.000642961	0.0190401	0.973123	0.00735964	0.0103392	0.478082	-0.0132557	0.0156258	0.3981
cg04369686	0.00430335	0.00884038	0.627381	-0.00397618	0.00480051	0.409303	0.00135143	0.00725509	0.852573
cg04369723	-0.0111369	0.0133357	0.405461	0.00281268	0.00724157	0.698465	0.00329667	0.0109443	0.763814
cg04369739	-2.00186e-05	0.0110545	0.998558	0.000434041	0.00600282	0.94249	0.000157709	0.00907216	0.986162
cg04369772	0.000458406	0.00669473	0.945534	0.000591024	0.00363538	0.871151	0.000948573	0.0054942	0.863244
cg04369787	-0.00380729	0.00711073	0.593434	-0.00174383	0.00386127	0.652432	0.00360929	0.00583561	0.537528
cg04369835	0.00222309	0.0247435	0.928573	-0.00592713	0.0134362	0.659984	-0.0026996	0.0203064	0.894481
cg04369837	0.00402428	0.00264964	0.131682	-0.00107051	0.00143881	0.458448	-0.00276971	0.0021745	0.205446
cg04369874	0.00283823	0.00306012	0.355703	0.00042473	0.00166171	0.798738	-0.00233276	0.00251137	0.354985
cg04369903	0.00711234	0.00851607	0.405434	-0.00959384	0.0046244	0.0403559	-0.00115221	0.00698894	0.869356
cg04369908	-0.00312014	0.00717029	0.664308	0.00528922	0.00389362	0.177106	0.00181959	0.00588449	0.757741
cg04369919	-0.000182164	0.00878798	0.9835	-0.00242154	0.00477206	0.612861	-0.00334661	0.00721209	0.643545
cg04369957	-0.0230151	0.0117697	0.0530666	0.00751102	0.00639121	0.242448	0.0190079	0.00965914	0.0516004
cg04369958	-0.0002124	0.00373418	0.954744	-0.000929735	0.00202774	0.647492	-0.0015958	0.00306456	0.603603
cg04369964	-0.00156544	0.00991228	0.874802	-0.000167856	0.00538257	0.975178	0.000219857	0.00813477	0.978487
cg04370088	-0.00366196	0.00615717	0.553234	-0.000424222	0.00334347	0.899266	0.00487781	0.00505305	0.336502
cg04370102	-0.00288516	0.0176505	0.870456	0.00490805	0.00958459	0.609624	-0.000523662	0.0144853	0.971227
cg04370174	0.0121721	0.00777591	0.120371	-0.0050122	0.00422248	0.237775	-0.0114931	0.00638151	0.0744437
cg04370182	0.00919798	0.00777281	0.23922	-0.00524147	0.0042208	0.216944	-0.00591598	0.00637896	0.355738
cg04370215	-0.000773196	0.00233868	0.741566	0.00183197	0.00126995	0.151988	0.000398028	0.0019193	0.836095
cg04370226	0.00130123	0.00429465	0.762471	-0.00153114	0.00233209	0.512838	-0.00331553	0.00352452	0.348918
cg04370247	0.0104726	0.0142213	0.463056	0.000653608	0.00772249	0.932704	-0.0057672	0.0116711	0.622191
cg04370298	0.00179214	0.00295334	0.545223	-0.00106085	0.00160373	0.50968	-0.0035882	0.00242374	0.141614
cg04370307	-0.00473635	0.00840263	0.574122	0.00316879	0.0045628	0.488843	0.00497284	0.00689584	0.472356
cg04370314	0.0285564	0.0392113	0.467997	0.0180912	0.0212926	0.397367	-0.0469328	0.0321798	0.147565
cg04370315	-0.00208205	0.00332751	0.532802	-0.00130426	0.00180691	0.471936	0.00147997	0.00273081	0.588948
cg04370342	-0.0160114	0.00717996	0.0277771	0.00376484	0.00389887	0.33635	0.0109919	0.00589243	0.0647862
cg04370381	0.000581382	0.00873747	0.94707	0.00525076	0.00474463	0.270848	-0.00599676	0.00717063	0.404802
cg04370517	-0.0306811	0.0185924	0.101755	0.00532857	0.010096	0.598709	0.0251355	0.0152583	0.102344
cg04370523	-0.00877621	0.0139104	0.529409	0.0104816	0.00755366	0.168056	0.00760545	0.011416	0.506671
cg04370549	-0.00416143	0.0103506	0.68843	-0.00323129	0.0056206	0.566532	0.00676511	0.00849451	0.42751
cg04370575	0.00443077	0.00391827	0.2606	0.00140604	0.0021277	0.510106	-0.00587242	0.00321563	0.0705309
cg04370633	0.0313243	0.0217801	0.153215	-0.0175331	0.0118271	0.141079	-0.0278697	0.0178744	0.121823
cg04370634	0.00982884	0.0159633	0.539354	-0.0102531	0.00866839	0.239434	-0.00199678	0.0131007	0.879136
cg04370640	0.00650284	0.00603328	0.283468	-0.00125187	0.0032762	0.703116	-0.00215717	0.00495137	0.663929
cg04370653	0.00348055	0.00842262	0.680237	-0.00284296	0.00457366	0.535495	-0.00304024	0.00691225	0.66092
cg04370730	0.0247834	0.0130323	0.0598277	-0.00826466	0.0070768	0.245391	-0.0227872	0.0106953	0.0353517
cg04370737	-0.00208513	0.00369497	0.573689	0.00330299	0.00200645	0.102579	8.34402e-05	0.00303237	0.978098
cg04370758	-4.90667e-05	0.00272869	0.985686	-0.00205449	0.00148174	0.168385	0.000678766	0.00223937	0.762382
cg04370829	0.0779291	0.049275	0.116632	0.00620085	0.0267574	0.817168	-0.0440092	0.0404388	0.278845
cg04370834	-0.00625849	0.0150905	0.679147	0.000979626	0.00819446	0.90506	-0.000138292	0.0123844	0.991111
cg04370846	-0.00216394	0.00948465	0.819952	-0.00126583	0.00515036	0.806315	-0.00559813	0.00778383	0.473542
cg04370860	-0.0225474	0.0125362	0.0748265	0.0148586	0.0068074	0.0311831	0.0138863	0.0102881	0.179871
cg04370983	0.00205758	0.0107819	0.849005	-0.00458888	0.00585477	0.434851	-0.00475559	0.00884841	0.592042
cg04371007	-0.00940602	0.00908706	0.302892	0.00558874	0.00493447	0.259848	0.00413851	0.00745754	0.58006
cg04371099	0.0128086	0.0127649	0.317859	-0.00773503	0.00693159	0.266893	-0.00742317	0.0104758	0.480072
cg04371126	0.00832379	0.00789761	0.294209	-0.00362875	0.00428857	0.399309	-0.000911064	0.00648138	0.88847
cg04371212	0.0112893	0.00731012	0.125379	-0.000790753	0.00396955	0.84247	-0.00939639	0.00599925	0.12016
cg04371319	-2.8997e-05	0.00504583	0.995425	0.00254483	0.00273999	0.35504	-0.00316208	0.00414099	0.446737
cg04371321	-0.00844942	0.00905393	0.352744	0.00148192	0.00491647	0.763664	0.00833246	0.00743034	0.264555
cg04371336	0.00233446	0.00727397	0.748869	-0.00147631	0.00394992	0.709305	0.000694575	0.00596957	0.907585
cg04371338	0.00179552	0.0141849	0.899505	-0.00653647	0.00770272	0.397951	0.00491858	0.0116413	0.673475
cg04371358	0.0265872	0.0731297	0.716882	-0.018201	0.0397109	0.647614	0.0339241	0.0600158	0.573053
cg04371373	0.000999526	0.0320883	0.975207	-0.0125279	0.0174246	0.47368	0.0133898	0.0263341	0.61215
cg04371413	-0.0106515	0.00960324	0.269783	0.00214911	0.00521476	0.681053	0.0035144	0.00788116	0.656528
cg04371440	0.000775375	0.00242391	0.749661	-0.00162469	0.00131623	0.219705	-0.00137747	0.00198924	0.49011
cg04371506	0.000937029	0.0157013	0.95252	0.0109181	0.00852614	0.203049	0.00127017	0.0128857	0.921657
cg04371528	0.00443591	0.00335234	0.188503	0.000166622	0.00182039	0.927237	-0.00565223	0.00275118	0.0422999
cg04371542	0.0562887	0.024003	0.020817	-0.0284387	0.0130342	0.0312476	-0.0322446	0.0196987	0.104512
cg04371567	0.0186669	0.00838899	0.0281107	-0.00378569	0.0045554	0.407754	-0.014318	0.00688465	0.0398774
cg04371579	0.0204799	0.017906	0.255214	-0.00238477	0.00972336	0.80671	-0.021555	0.0146951	0.145279
cg04371585	-0.00170927	0.00435867	0.695703	0.000572493	0.00236685	0.809324	-0.00177303	0.00357706	0.621119
cg04371633	0.000919058	0.0030817	0.76609	-0.00119487	0.00167343	0.476724	-0.00122992	0.00252908	0.627714
cg04371653	-0.0213006	0.0152335	0.164845	0.00205766	0.00827212	0.80402	0.0146842	0.0125018	0.242704
cg04371671	0.000340931	0.00711772	0.961884	0.00239584	0.00386507	0.536626	0.000451637	0.00584135	0.938512
cg04371703	-0.00395997	0.00980655	0.687138	0.0061506	0.00532516	0.25059	0.00424372	0.00804801	0.599047
cg04371713	0.0205446	0.0103341	0.0492918	0.00115995	0.00561164	0.836623	-0.0233728	0.00848096	0.00685256
cg04371726	-0.0152922	0.0117929	0.197437	0.00413004	0.00640377	0.520309	0.0139481	0.00967812	0.152368
cg04371749	-0.0012078	0.00598098	0.840336	0.000796946	0.0032478	0.806619	0.00125144	0.00490845	0.799232
cg04371779	-0.00152033	0.00252728	0.5487	0.0013736	0.00137237	0.319073	0.00249492	0.00207408	0.231596
cg04371780	0.00348696	0.00963336	0.718071	0.00684795	0.00523112	0.193236	-0.00454396	0.00790587	0.566629
cg04371818	-0.00477894	0.0080221	0.552585	0.00309799	0.00435617	0.478482	0.00259006	0.00658355	0.694776
cg04371950	-0.0145661	0.0108899	0.183794	-0.00160298	0.00591346	0.786844	0.0208788	0.00893712	0.0212929
cg04372061	0.0146917	0.0147994	0.323024	0.00247384	0.00803639	0.758794	-0.0137002	0.0121455	0.261774
cg04372079	0.000910127	0.0131788	0.945067	-0.00805267	0.00715635	0.262933	0.00974672	0.0108155	0.369462
cg04372085	-0.000911143	0.0159375	0.954514	0.00644135	0.00865438	0.458289	-0.00583741	0.0130795	0.656257
cg04372098	-0.0203224	0.0106513	0.0590016	0.00373915	0.00578387	0.519316	0.0204455	0.00874126	0.021143
cg04372120	0.00794438	0.0145764	0.586847	0.00727205	0.00791532	0.360246	-0.00048726	0.0119625	0.967583
cg04372174	0.00418156	0.0060191	0.488699	0.000853842	0.0032685	0.794401	-0.0124565	0.00493973	0.0131115
cg04372182	0.00438301	0.00682094	0.521833	-0.00673502	0.00370392	0.0717317	-0.00280633	0.00559779	0.617142
cg04372213	0.0118551	0.0116702	0.31193	0.00181844	0.00633715	0.774691	-0.0120318	0.00957744	0.211683
cg04372293	0.00156544	0.0072443	0.829316	0.00733961	0.00393381	0.0647367	0.00639714	0.00594523	0.284276
cg04372321	-0.0010252	0.00287797	0.722355	0.00105182	0.0015628	0.502336	0.0018627	0.00236188	0.432012
cg04372430	-0.0316913	0.0191851	0.101413	0.00894011	0.0104179	0.392676	0.0183438	0.0157447	0.246508
cg04372436	-0.0605227	0.0485096	0.214811	0.00838947	0.0263417	0.75072	0.0415101	0.0398107	0.29938
cg04372457	0.0027661	0.0092538	0.765569	0.00708088	0.005025	0.161618	-0.00180435	0.00759437	0.812641
cg04372478	-0.00449372	0.00919582	0.626048	0.0042911	0.00499352	0.392026	0.000292342	0.00754679	0.96917
cg04372519	-0.00773867	0.0133128	0.56223	0.00963128	0.00722911	0.185518	0.0109625	0.0109255	0.317873
cg04372533	0.00530295	0.0081307	0.515624	-0.00258259	0.00441514	0.559787	0.00104948	0.00667268	0.875312
cg04372535	-0.0365469	0.0252973	0.151386	0.025173	0.013737	0.0695812	0.00950321	0.0207609	0.648038
cg04372536	-0.00858231	0.0078079	0.274088	0.00480436	0.00423985	0.259618	0.00429061	0.00640776	0.504518
cg04372545	-0.0121103	0.0114917	0.29427	-0.000152071	0.00624021	0.980602	0.0104485	0.00943093	0.270322
cg04372674	-0.0178054	0.0199097	0.373109	-0.00112306	0.0108114	0.917456	0.00328306	0.0163394	0.841126
cg04372675	-0.00549809	0.00355744	0.125093	0.00103946	0.00193177	0.591604	0.00194917	0.00291951	0.505764
cg04372747	-0.00740705	0.00867035	0.394798	-0.000236845	0.00470818	0.959971	0.00996206	0.00711556	0.164316
cg04372771	0.000668888	0.00728533	0.927014	0.00244021	0.00395609	0.538626	-0.00387456	0.0059789	0.518311
cg04372796	0.0151614	0.0146588	0.303272	-0.00723644	0.00796005	0.365287	0.0031644	0.0120302	0.793012
cg04372823	0.0115635	0.0172553	0.504172	0.0104822	0.00936997	0.265706	-0.00752933	0.014161	0.596009
cg04372863	-0.00307764	0.00828857	0.71112	0.00833796	0.00450087	0.0666318	0.00308079	0.00680224	0.651506
cg04372882	-0.015121	0.0066827	0.0256178	0.00570872	0.00362885	0.118556	0.00517179	0.00548434	0.347742
cg04372929	-0.0110861	0.00618051	0.0756054	0.00798101	0.00335614	0.0191303	0.00706247	0.0050722	0.166613
cg04372942	0.0124635	0.0129318	0.337268	0.00282559	0.00702225	0.688188	-0.0143161	0.0106128	0.180127
cg04372962	-0.00897626	0.0164697	0.586845	0.00519765	0.00894338	0.562313	0.0156382	0.0135163	0.249783
cg04373017	-0.000742379	0.0163183	0.963796	0.0017408	0.00886116	0.844618	-0.00385092	0.013392	0.77423
cg04373034	-0.00435149	0.00818052	0.595845	0.000101952	0.00444219	0.981731	0.00346787	0.00671356	0.606509
cg04373036	0.00597547	0.00785513	0.448459	-0.00385326	0.0042655	0.368312	-0.00348033	0.00644652	0.590373
cg04373106	-0.0149916	0.0119887	0.21378	-0.00641819	0.00651013	0.326357	0.0219818	0.00983887	0.0274935
cg04373117	-0.00709357	0.0126092	0.574871	-0.00410131	0.00684704	0.550411	0.00604077	0.010348	0.560577
cg04373123	0.0157296	0.00801999	0.0523708	-0.00657813	0.00435502	0.133791	-0.0046264	0.00658182	0.4836
cg04373140	0.00173901	0.0116569	0.881683	-0.0062992	0.00632994	0.321851	0.00549737	0.00956655	0.566704
cg04373205	0.00174512	0.00263882	0.509787	-0.00413432	0.00143293	0.004708	-0.000329463	0.00216562	0.87936
cg04373224	0.0303313	0.0171424	0.0796033	-0.00990018	0.00930868	0.289865	-0.0315547	0.0140684	0.0269038
cg04373285	-0.000663747	0.00760764	0.930633	-0.00130879	0.00413111	0.751985	-0.00439904	0.00624341	0.482556
cg04373306	-0.00915486	0.0119755	0.446229	0.00313153	0.00650297	0.63108	0.00953107	0.00982805	0.334282
cg04373334	-0.00705624	0.00487661	0.150754	0.00191879	0.0026481	0.470242	0.000506975	0.00400212	0.899428
cg04373343	0.0289593	0.0303871	0.342673	0.00867079	0.0165008	0.60031	-0.0445829	0.024938	0.0765694
cg04373359	-0.0107175	0.0113079	0.345317	0.00411176	0.00614044	0.504503	0.0067911	0.00928014	0.465854
cg04373379	-0.00320192	0.00702651	0.649511	0.00200185	0.00381554	0.600877	-0.000390228	0.00576649	0.94617
cg04373423	0.0317167	0.0160849	0.0511393	0.00550317	0.00873442	0.529965	-0.030744	0.0132005	0.0216854
cg04373435	-0.034678	0.0137511	0.0131065	0.0163456	0.00746713	0.0307101	0.0251257	0.0112852	0.0280232
cg04373487	0.0274015	0.0131765	0.0398883	0.00560195	0.00715509	0.43535	-0.0190568	0.0108136	0.0807974
cg04373527	0.011091	0.0197203	0.574978	-0.0161749	0.0107086	0.133793	0.00239414	0.016184	0.882667
cg04373548	0.00262308	0.00255663	0.307147	0.000321076	0.0013883	0.817533	-0.00211685	0.00209816	0.315233
cg04373552	-1.68645e-05	0.00737028	0.998178	-0.00150874	0.00400222	0.706917	0.0015656	0.00604861	0.796246
cg04373566	0.036821	0.0246565	0.138206	-0.00430711	0.013389	0.748297	-0.0444838	0.020235	0.030018
cg04373587	0.00803744	0.00871863	0.358614	-0.00443835	0.0047344	0.350571	-0.00597912	0.00715518	0.405172
cg04373591	-0.00221297	0.00770186	0.774401	0.0022015	0.00418227	0.599679	0.0016097	0.00632074	0.799453
cg04373596	0.00027542	0.00368285	0.940522	8.4468e-05	0.00199986	0.966386	-4.02365e-05	0.00302243	0.989402
cg04373605	8.98908e-06	0.0100936	0.999291	0.00265793	0.00548104	0.62869	0.00102613	0.00828359	0.90164
cg04373607	0.00703326	0.0119624	0.557774	-0.00881867	0.00649585	0.177374	0.00323993	0.00981728	0.74201
cg04373637	0.00260718	0.00747547	0.727932	-0.00290437	0.00405934	0.47583	-0.000122017	0.00613494	0.984168
cg04373646	0.00207881	0.0100044	0.835777	-0.00736115	0.00543258	0.178194	0.00667385	0.00821035	0.418055
cg04373657	-0.0244542	0.0157772	0.12402	0.00580921	0.00856733	0.499154	0.0222848	0.0129479	0.0880424
cg04373707	-0.000660159	0.00539436	0.902822	0.00127691	0.00292925	0.663751	-0.00146384	0.00442703	0.74153
cg04373740	-0.00119849	0.00899886	0.894292	-0.004439	0.00488657	0.365649	-0.0013234	0.00738516	0.858113
cg04373758	0.0171594	0.0166909	0.306173	-0.0123025	0.00906353	0.177443	-0.0120868	0.0136979	0.379491
cg04373760	0.0547853	0.0520298	0.294667	-0.0295231	0.0282533	0.29834	-0.0331436	0.0426997	0.439294
cg04373824	-0.0150068	0.00817704	0.069173	0.00541641	0.0044403	0.225139	0.00213267	0.0067107	0.751238
cg04373893	0.0228572	0.0188617	0.228173	0.00897668	0.0102423	0.382705	-0.0254128	0.0154793	0.103503
cg04373948	0.00974857	0.0124095	0.433807	0.00410079	0.00673863	0.544077	-0.00965637	0.0101842	0.345121
cg04373963	-0.0107138	0.0146308	0.465557	0.00739803	0.00794482	0.353801	1.81475e-05	0.0120071	0.998797
cg04373966	0.0054686	0.0143354	0.703586	-0.00278472	0.00778441	0.721231	-0.00494102	0.0117647	0.675315
cg04373993	0.00215343	0.0113313	0.849625	0.00205419	0.00615312	0.739131	-0.00342555	0.00929931	0.713308
cg04374006	0.00472848	0.0148864	0.751362	0.00498416	0.00808362	0.538789	-0.00492576	0.0122169	0.687589
cg04374043	0.0133123	0.00839325	0.115593	-0.00284925	0.00455771	0.533168	-0.0146052	0.00688815	0.0362254
cg04374059	-0.00172915	0.0193206	0.928849	0.00218031	0.0104915	0.835756	0.00781733	0.015856	0.62298
cg04374102	-0.000282665	0.0039732	0.943413	-0.00177535	0.00215753	0.412367	0.00152485	0.00326072	0.640966
cg04374177	-0.0172937	0.0105783	0.104943	0.00707568	0.00574423	0.220654	0.0242889	0.00868135	0.00607561
cg04374190	-0.00509941	0.00826988	0.538757	0.000492683	0.00449072	0.912838	-0.000642012	0.0067869	0.924808
cg04374231	-0.00271069	0.00373723	0.469796	0.000555405	0.0020294	0.784844	0.00062823	0.00306706	0.838082
cg04374242	0.00844395	0.0138367	0.542949	-0.00198344	0.0075136	0.792289	-0.00200282	0.0113554	0.860324
cg04374289	0.000318273	0.00779779	0.967517	-0.00100053	0.00423437	0.813649	-0.00351313	0.00639947	0.584137
cg04374321	0.000208005	0.00501053	0.966962	0.00134711	0.00272082	0.621509	-0.00431312	0.00411202	0.296521
cg04374335	-0.00419189	0.00860244	0.627022	0.00103898	0.00467131	0.824401	0.00875369	0.00705982	0.21764
cg04374393	-0.0126891	0.00547716	0.0223703	0.0034584	0.00297421	0.247429	0.00645333	0.00449498	0.153932
cg04374474	-0.00337822	0.00336409	0.317486	0.00299196	0.00182677	0.104312	-0.000694305	0.00276083	0.801909
cg04374497	-0.00448046	0.0134271	0.739251	-0.00334921	0.00729119	0.646889	0.0114599	0.0110193	0.300626
cg04374604	-0.00173049	0.00769262	0.822432	-0.00104037	0.00417725	0.803782	0.00209806	0.00631315	0.740272
cg04374617	-0.0067702	0.00975053	0.488932	0.00849422	0.00529474	0.111521	0.00232931	0.00800203	0.771531
cg04374632	-0.00073363	0.00583588	0.900191	0.0051209	0.003169	0.108973	-0.00327864	0.00478937	0.495057
cg04374654	-0.00177129	0.00404007	0.661934	-0.00145087	0.00219384	0.509779	0.00249123	0.00331559	0.454036
cg04374711	0.00768435	0.0168512	0.64928	-0.00331083	0.00915055	0.718182	-0.0033726	0.0138294	0.807784
cg04374719	-0.010412	0.0140458	0.460095	8.32331e-05	0.00762714	0.991313	0.014185	0.011527	0.221103
cg04374767	-0.0554201	0.035934	0.125879	0.0138255	0.0195129	0.480114	0.0597014	0.0294902	0.0453471
cg04374786	0.00282853	0.017595	0.872579	0.00436889	0.00955447	0.648385	0.00602047	0.0144398	0.677538
cg04374813	-0.0160705	0.00958382	0.0964145	0.00715784	0.00520422	0.171804	0.00952734	0.00786522	0.228366
cg04374914	-0.000398569	0.00232637	0.864282	-0.000838161	0.00126327	0.508407	-0.000417652	0.0019092	0.827244
cg04374931	-0.0142482	0.0238277	0.55109	0.00381399	0.0129389	0.768726	-0.00757583	0.0195548	0.699198
cg04374959	0.00140328	0.0107881	0.896744	-4.03742e-05	0.00585818	0.994514	7.13097e-05	0.00885357	0.993588
cg04375005	0.00254237	0.00318756	0.426825	-5.11389e-05	0.00173091	0.976484	-0.00211006	0.00261595	0.421631
cg04375033	-0.0262504	0.0124679	0.0375292	0.0191767	0.00677035	0.00549522	0.0156555	0.0102321	0.128879
cg04375036	0.00721734	0.0357761	0.840496	0.0133801	0.0194272	0.492443	0.00648852	0.0293606	0.825507
cg04375046	0.00766896	0.0191967	0.690304	-0.00730479	0.0104242	0.484937	-0.0167225	0.0157543	0.290807
cg04375063	-0.0228506	0.0175483	0.195584	0.0218015	0.00952911	0.0240561	0.015703	0.0144015	0.277932
cg04375083	0.000116643	0.00209705	0.955744	-0.000285071	0.00113874	0.802792	0.000386863	0.001721	0.82256
cg04375225	0.0101422	0.0130592	0.439043	-0.00247054	0.00709141	0.728217	-0.0157793	0.0107174	0.143792
cg04375230	0.0168478	0.0144703	0.24682	-0.00431462	0.00785766	0.584052	-0.0110608	0.0118754	0.353687
cg04375232	-0.00206243	0.0111057	0.853014	-0.00299243	0.00603061	0.620738	0.00506537	0.00911416	0.579497
cg04375237	0.00707199	0.0104306	0.499191	-0.0151701	0.00566401	0.00853366	-0.00686316	0.00856011	0.42442
cg04375245	0.00901348	0.0135822	0.50832	-0.0117665	0.00737544	0.113501	-0.004224	0.0111466	0.705456
cg04375253	-0.0106692	0.00885131	0.230642	-0.000713065	0.00480645	0.882334	0.00467728	0.00726406	0.520985
cg04375472	-0.00277088	0.00286566	0.335703	0.000782902	0.00155612	0.615891	-0.00044882	0.00235178	0.849001
cg04375492	-0.00237408	0.00407684	0.561534	0.00256108	0.00221381	0.249833	0.00435203	0.00334576	0.196059
cg04375504	-0.0109413	0.00913003	0.233341	0.00716579	0.0049578	0.1512	0.00725193	0.0074928	0.335241
cg04375560	0.0690804	0.0330355	0.0388224	-0.0228416	0.017939	0.205597	-0.0722253	0.0271115	0.00888202
cg04375578	-0.00148886	0.00604575	0.805936	0.00100768	0.00328297	0.759467	-0.000793811	0.00496161	0.873182
cg04375599	-0.00401121	0.0103982	0.700419	-0.0100175	0.00564642	0.0788079	0.0121248	0.00853353	0.15819
cg04375683	-0.00551311	0.0055171	0.319854	-0.00142079	0.0029959	0.636266	0.00528228	0.00452775	0.245877
cg04375685	-0.0298683	0.0244966	0.225344	0.0121141	0.0133022	0.364452	0.0306948	0.0201038	0.129676
cg04375688	-0.00650695	0.00834632	0.437289	0.00827899	0.00453223	0.0704575	0.00278879	0.00684963	0.684693
cg04375784	0.00421997	0.00952394	0.65857	-0.00098353	0.0051717	0.849522	-0.00212267	0.00781607	0.786456
cg04375897	-0.01521	0.0201757	0.452533	0.0126727	0.0109558	0.249898	0.00547616	0.0165577	0.741477
cg04375931	0.00111753	0.00367493	0.761629	0.000183085	0.00199557	0.927067	-0.0010552	0.00301593	0.727101
cg04376028	-0.00440305	0.0113709	0.69934	0.00419317	0.00617463	0.498503	-0.00183149	0.00933181	0.844767
cg04376055	-0.00579805	0.01129	0.608594	-0.00369114	0.00613073	0.548365	0.0062003	0.00926547	0.50478
cg04376092	0.00283737	0.00313778	0.367834	-0.000416555	0.00170388	0.807319	-0.00239394	0.0025751	0.354588
cg04376114	0.0422145	0.0166072	0.0124164	-0.0209483	0.00901808	0.0220228	-0.0195619	0.0136292	0.15404
cg04376123	-0.0127569	0.0201266	0.527505	0.00751126	0.0109292	0.49336	0.000666295	0.0165174	0.967896
cg04376185	-0.00489367	0.00744725	0.512482	-0.00390804	0.00404401	0.335976	0.00376984	0.00611178	0.538631
cg04376278	-0.0224145	0.0162247	0.169923	0.00996618	0.00881033	0.260434	0.0175635	0.0133152	0.189889
cg04376310	-0.00195234	0.0126189	0.877329	0.00289709	0.00685235	0.673276	-0.0130774	0.0103561	0.20934
cg04376312	0.02716	0.0201075	0.179551	0.00208013	0.0109188	0.849261	-0.0194919	0.0165018	0.24007
cg04376360	-0.0130026	0.00997994	0.195337	0.00104333	0.00541931	0.847689	0.00667347	0.0081903	0.416947
cg04376379	-0.0121553	0.0142632	0.395946	0.0056479	0.00774523	0.467423	0.00681603	0.0117055	0.56156
cg04376403	0.0110117	0.0141762	0.438958	0.00614974	0.00769798	0.426083	-0.0135788	0.0116341	0.245672
cg04376453	0.00300953	0.00761844	0.693584	-0.000347875	0.00413697	0.933138	-0.00109626	0.00625227	0.861136
cg04376478	0.00501738	0.00874508	0.567317	-0.00197249	0.00474876	0.678681	-0.00651223	0.00717688	0.366184
cg04376514	0.0195008	0.00880244	0.0287941	-0.00732532	0.00477991	0.128264	-0.0131768	0.00722396	0.0708596
cg04376617	-0.0178364	0.00954574	0.0643505	0.0122987	0.00518353	0.0193968	0.0130182	0.00783396	0.099407
cg04376633	0.0019999	0.00692336	0.773231	-0.00406038	0.00375953	0.282494	-0.00620953	0.00568184	0.276837
cg04376644	5.42385e-05	0.00219494	0.98033	-0.000668746	0.0011919	0.575886	-0.00239067	0.00180133	0.187201
cg04376645	0.012568	0.00726918	0.0866254	-0.000705644	0.00394731	0.858451	-0.00870352	0.00596564	0.147431
cg04376709	-0.0466973	0.0241849	0.0560759	0.0160498	0.0131329	0.22428	0.0336373	0.019848	0.0929529
cg04376719	0.0081062	0.0134403	0.547668	-0.00667516	0.00729839	0.362398	-0.00904927	0.0110302	0.413756
cg04376747	-0.0155032	0.0106775	0.149359	-0.000226898	0.00579808	0.968855	0.0173411	0.00876274	0.0503196
cg04376782	-0.012202	0.0166524	0.465271	-0.00797863	0.00904261	0.379519	0.0157082	0.0136662	0.252878
cg04376808	-0.0236515	0.0263054	0.370556	-0.000707863	0.0142844	0.960567	0.0269072	0.0215882	0.21527
cg04376815	0.00454607	0.0162112	0.779676	-0.00131199	0.00880301	0.881796	-0.00655996	0.0133041	0.622942
cg04376817	0.00291985	0.00249599	0.244603	-0.000855275	0.00135537	0.529333	-0.00169341	0.0020484	0.410198
cg04376820	-0.0117905	0.00662635	0.0779464	0.000174745	0.00359825	0.961355	0.00265504	0.00543809	0.626358
cg04376887	-0.0118661	0.0146552	0.41987	0.00180648	0.00795807	0.820845	0.00779359	0.0120272	0.518336
cg04376997	-0.00715805	0.00932347	0.444283	0.00307711	0.00506284	0.544583	0.00461916	0.00765155	0.547293
cg04377030	-0.0142216	0.00914863	0.122936	-0.000360556	0.0049679	0.942274	0.0130401	0.00750807	0.085219
cg04377041	0.0109211	0.017141	0.525361	-0.0100327	0.00930794	0.283451	-0.00303985	0.0140672	0.829314
cg04377053	-0.00306726	0.00725731	0.67338	-5.94192e-05	0.00394087	0.987998	-0.00198533	0.00595591	0.739514
cg04377061	0.019769	0.00862109	0.0237436	-0.0128967	0.00468143	0.00687304	-0.00762671	0.00707512	0.283409
cg04377077	-0.00413285	0.00625328	0.510052	-0.00177637	0.00339566	0.601937	0.0011836	0.00513192	0.818026
cg04377131	-0.00715115	0.0217307	0.742721	-0.00506953	0.0118002	0.668318	0.00949439	0.0178339	0.595537
cg04377132	-0.00770077	0.00936543	0.412711	0.000371741	0.00508563	0.941862	0.00476671	0.00768599	0.536421
cg04377134	0.0573675	0.0220965	0.0107122	0.00420985	0.0119988	0.726369	-0.0510302	0.0181341	0.00579695
cg04377135	-0.00206885	0.00785131	0.792655	0.00872774	0.00426343	0.0430295	-0.00039722	0.00644339	0.950955
cg04377139	0.0844211	0.0268853	0.00216963	0.000555147	0.0145993	0.969736	-0.0588218	0.0220642	0.00883435
cg04377145	-4.6289e-05	0.00295924	0.987548	0.000351566	0.00160693	0.827225	0.000611042	0.00242858	0.801816
cg04377176	-0.0104685	0.0114976	0.364551	-0.00537501	0.00624342	0.391161	0.0138547	0.00943578	0.144874
cg04377282	-0.00924565	0.0122594	0.452358	0.00352498	0.00665709	0.59752	0.00613848	0.010061	0.543035
cg04377288	-0.00149282	0.00711337	0.834164	-0.00073224	0.00386271	0.849998	0.00253259	0.00583778	0.665263
cg04377289	0.00167034	0.0206386	0.935642	-0.0067232	0.0112072	0.549806	-0.010599	0.0169376	0.532762
cg04377324	0.0069258	0.00840686	0.41182	-0.000936837	0.0045651	0.837782	-0.00376914	0.00689931	0.585961
cg04377395	-0.00520721	0.00995788	0.602079	0.00523014	0.00540734	0.335551	0.00217618	0.0081722	0.790514
cg04377463	-0.0113975	0.0111328	0.308187	-0.00093953	0.00604533	0.87678	0.0054491	0.00913641	0.552123
cg04377496	0.00619219	0.00716883	0.389597	-0.00125505	0.00389283	0.74776	-0.000626003	0.00588329	0.915456
cg04377504	-0.0113868	0.0104024	0.276066	-0.00109937	0.00564871	0.846047	0.0165926	0.00853699	0.0544964
cg04377525	-0.000314319	0.00927055	0.973014	0.00185139	0.00503411	0.713752	-0.00145914	0.00760813	0.848263
cg04377609	-0.00322041	0.0111282	0.772825	-0.00131053	0.00604283	0.828708	0.000301734	0.00913262	0.973703
cg04377610	-0.00321157	0.00758838	0.67296	0.00382028	0.00412065	0.3559	0.00138427	0.0062276	0.824508
cg04377618	0.00379858	0.00739914	0.608715	0.000904153	0.00401789	0.822372	0.0013839	0.0060723	0.820144
cg04377668	0.0229179	0.0150232	0.130004	0.00511586	0.00815789	0.531889	-0.0260811	0.0123292	0.0366528
cg04377740	-0.00933625	0.0615791	0.879769	0.00866	0.0334388	0.796134	0.0101208	0.0505366	0.841642
cg04377849	0.0158491	0.00780059	0.044586	-0.00566218	0.00423589	0.184073	-0.0101684	0.00640176	0.115071
cg04377850	-0.00875144	0.00995698	0.381358	0.00227856	0.00540685	0.67427	0.000889522	0.00817146	0.913514
cg04377908	0.00180679	0.0192823	0.925516	0.00689345	0.0104707	0.511685	-0.0146555	0.0158245	0.356407
cg04377912	0.0129125	0.00838071	0.126253	-0.00692197	0.0045509	0.131127	-0.00791684	0.00687785	0.252203
cg04377941	0.0125418	0.00703363	0.0773257	-0.00274101	0.00381941	0.474493	-0.012651	0.00577234	0.0305125
cg04378107	0.000289756	0.00282468	0.918483	0.00109686	0.00153386	0.476064	0.00103532	0.00231815	0.656031
cg04378127	-0.000276631	0.00393005	0.944012	0.00218894	0.0021341	0.307283	-0.00139971	0.0032253	0.665154
cg04378133	0.0301855	0.0237234	0.205916	-0.00611664	0.0128823	0.635864	-0.0311039	0.0194692	0.113002
cg04378167	0.00299923	0.00623754	0.631589	-0.00116756	0.00338711	0.730973	-0.00706602	0.005119	0.170277
cg04378177	-0.00689338	0.00875321	0.432668	0.00819634	0.00475318	0.0874461	0.00509402	0.00718355	0.479749
cg04378182	0.00641871	0.00757178	0.398438	0.00602101	0.00411163	0.145941	-0.00822372	0.00621398	0.188439
cg04378287	-0.00690002	0.00516691	0.184494	0.00220786	0.00280574	0.433027	0.00466172	0.00424036	0.274008
cg04378385	-0.00480369	0.0113699	0.673491	0.00287049	0.00617409	0.642904	-0.00335859	0.00933101	0.719583
cg04378440	0.000519772	0.00508319	0.918742	0.00310927	0.00276028	0.262434	-0.00509153	0.00417166	0.224883
cg04378518	0.00312648	0.00725195	0.667223	0.000879538	0.00393796	0.823678	-0.00325688	0.0059515	0.585325
cg04378558	0.0135114	0.00893563	0.133381	-0.00240175	0.00485223	0.621603	-0.012403	0.00733326	0.0936031
cg04378582	0.0196333	0.012597	0.121972	-0.0150012	0.00684044	0.030411	-0.00505902	0.0103381	0.625563
cg04378604	-0.0183919	0.00983942	0.0642535	0.00347185	0.00534301	0.517181	0.0207771	0.00807498	0.0114129
cg04378605	-0.00279269	0.0103961	0.788719	-0.00223122	0.00564532	0.693436	0.0066475	0.00853186	0.437571
cg04378646	-0.0246535	0.0173011	0.156998	0.000814283	0.00939488	0.931089	0.0121551	0.0141986	0.393818
cg04378659	-0.00109129	0.0208606	0.958374	-0.0232134	0.0113277	0.0428166	0.010967	0.0171198	0.523114
cg04378678	0.0046392	0.0126204	0.713882	0.00585806	0.00685316	0.394521	-0.0133872	0.0103573	0.198879
cg04378708	0.00231817	0.00746811	0.756838	-0.00381137	0.00405534	0.349359	0.000561707	0.0061289	0.927144
cg04378723	0.000215549	0.00766265	0.97761	0.0036411	0.00416098	0.383449	0.000333426	0.00628856	0.957811
cg04378774	-0.0116109	0.0198042	0.558886	-0.00753371	0.0107541	0.485066	-0.000850965	0.0162528	0.958338
cg04378830	0.00938749	0.0154734	0.54531	-0.0133187	0.00840239	0.115814	0.00681908	0.0126987	0.592358
cg04378844	-0.00783553	0.0101676	0.442572	-0.00476792	0.0055212	0.389705	0.0111378	0.00834428	0.184704
cg04378874	0.000624478	0.00444266	0.888472	-0.000584081	0.00241246	0.809146	0.00235428	0.00364599	0.519808
cg04378886	-0.000342943	0.00791367	0.965513	-0.00214862	0.00429729	0.618078	-0.00439961	0.00649456	0.499555
cg04378909	-0.000104027	0.0100709	0.991777	-0.00250456	0.00546872	0.647871	0.00381793	0.00826496	0.645036
cg04378940	-0.000552906	0.00331428	0.867814	0.0032153	0.00179972	0.0767643	0.000563558	0.00271995	0.836241
cg04378942	0.0118617	0.010639	0.26731	-0.00464524	0.00577718	0.423093	-0.0108045	0.00873115	0.21855
cg04379002	0.012414	0.012219	0.311879	0.00125099	0.00663517	0.850801	-0.00637135	0.0100278	0.526509
cg04379041	-0.00112111	0.0154418	0.942255	-0.00646439	0.00838524	0.442404	0.00177677	0.0126728	0.888755
cg04379063	-0.00422064	0.011017	0.702384	-0.00488227	0.00598248	0.41621	-0.00358223	0.00904143	0.692724
cg04379075	0.0126906	0.0104723	0.228179	-0.00543407	0.0056867	0.341383	-0.0117521	0.00859441	0.174284
cg04379086	0.00193366	0.0078105	0.804928	1.34454e-05	0.00424127	0.997476	-0.0013911	0.0064099	0.828592
cg04379095	0.00629866	0.0236471	0.79046	-0.0305212	0.0128408	0.0191869	0.00456732	0.0194066	0.814375
cg04379122	-0.00313808	0.0190362	0.869366	0.00200369	0.0103371	0.846662	0.0239746	0.0156226	0.127751
cg04379124	0.00464979	0.00915304	0.612467	-0.00372887	0.00497029	0.454717	-0.0083961	0.00751168	0.266114
cg04379126	0.00150313	0.00900179	0.867691	0.000939231	0.00488816	0.847984	-0.00407414	0.00738755	0.582418
cg04379144	0.00308134	0.00304856	0.314354	-0.000488476	0.00165543	0.768493	-0.00307087	0.00250188	0.222284
cg04379155	0.000585501	0.00334784	0.861488	0.00229216	0.00181795	0.210032	-0.00290687	0.0027475	0.29237
cg04379181	-0.00261983	0.00733121	0.721513	-0.0003625	0.003981	0.927613	-0.00235695	0.00601655	0.696005
cg04379260	0.0117102	0.0230623	0.612637	-0.00551924	0.0125233	0.660283	-0.0140042	0.0189267	0.460926
cg04379348	0.00473164	0.0212387	0.824117	0.00139639	0.0115331	0.903851	-0.0219626	0.0174301	0.210323
cg04379409	0.00150345	0.0143956	0.917011	-0.00469925	0.0078171	0.548976	0.000361821	0.0118141	0.975623
cg04379416	-0.00251105	0.00844915	0.766878	-0.00240549	0.00458807	0.601131	0.0054874	0.00693402	0.430429
cg04379469	-0.00102731	0.0109814	0.925637	-0.0073031	0.00596311	0.2233	-0.00263208	0.00901215	0.770791
cg04379470	0.00740163	0.00785536	0.348135	-0.0014493	0.00426563	0.734683	-0.00545647	0.00644671	0.399169
cg04379508	0.00379507	0.0046154	0.412706	-0.00422457	0.00250626	0.0947066	-0.00167087	0.00378775	0.659988
cg04379522	0.0128009	0.0117393	0.277903	-0.00130937	0.00637467	0.837638	-0.0126955	0.00963414	0.19032
cg04379563	0.00635871	0.012325	0.606946	0.000596916	0.00669274	0.929094	-0.00279057	0.0101148	0.783152
cg04379586	-0.0195881	0.0125364	0.121044	0.00748473	0.00680755	0.273962	0.0141243	0.0102884	0.172595
cg04379606	-0.00486654	0.00698749	0.487607	0.000567585	0.00379435	0.881365	0.0030657	0.00573447	0.593999
cg04379642	0.00225807	0.00835856	0.78755	0.0068605	0.00453887	0.133529	-0.00485492	0.00685967	0.480599
cg04379678	0.000162644	0.00887799	0.985417	-0.00858103	0.00482093	0.0778451	-0.00203182	0.00728595	0.78087
cg04379703	0.00742784	0.0144299	0.607757	0.000223252	0.00783572	0.977322	-0.00110108	0.0118422	0.926089
cg04379738	-0.00878043	0.00403981	0.0318887	0.00184527	0.0021937	0.402078	0.00936615	0.00331538	0.00561463
cg04379740	0.0291948	0.0197846	0.142899	-0.0119805	0.0107434	0.267217	-0.0236377	0.0162367	0.148291
cg04379823	0.000547149	0.0479846	0.990923	-0.00971049	0.0260567	0.710113	-0.0483024	0.0393799	0.222601
cg04379969	0.0019989	0.00357778	0.577504	-0.0019151	0.00194281	0.326425	0.000278218	0.0029362	0.924682
cg04380039	0.00489805	0.00686984	0.477369	-0.00497704	0.00373047	0.184907	-0.0047863	0.00563792	0.397754
cg04380107	-0.0160608	0.0143905	0.266825	0.0182781	0.00781433	0.021139	0.00491866	0.0118099	0.677866
cg04380213	0.00299034	0.0103142	0.772419	0.00172176	0.00560081	0.75911	-0.00363613	0.00846459	0.668349
cg04380228	0.00148639	0.00315216	0.638184	0.000892267	0.00171169	0.60322	-0.000784123	0.0025869	0.762376
cg04380229	-0.0135342	0.0101095	0.183409	0.00215204	0.00548967	0.695805	0.00909045	0.00829663	0.275612
cg04380250	0.00435933	0.0185307	0.814453	0.00330855	0.0100626	0.742934	0.00362345	0.0152077	0.81212
cg04380260	-0.00130925	0.0154167	0.932476	0.00461535	0.0083716	0.582539	0.00259762	0.0126521	0.837709
cg04380269	-0.00295788	0.0143115	0.836643	0.00372083	0.00777143	0.633043	-0.00429815	0.0117451	0.715103
cg04380278	-0.00837103	0.0133152	0.530861	0.00127861	0.00723045	0.859961	0.00358177	0.0109275	0.743704
cg04380297	0.00910233	0.00784681	0.248559	-0.00318034	0.00426098	0.457026	-0.0114216	0.00643969	0.0788937
cg04380332	0.0139038	0.0138156	0.31644	-0.00451164	0.00750217	0.548826	-0.0186434	0.0113382	0.102969
cg04380340	-0.0126551	0.00721386	0.0821682	0.00417559	0.00391728	0.288783	0.00468292	0.00592025	0.430646
cg04380409	-0.0181865	0.00819925	0.0286049	0.00287607	0.00445236	0.519648	0.0126646	0.00672893	0.0624634
cg04380479	-0.00677611	0.0104476	0.517961	-0.00181113	0.00567326	0.750151	0.00532745	0.00857409	0.535659
cg04380513	-0.00396832	0.00220777	0.0750106	0.000336178	0.00119887	0.779687	0.00296946	0.00181186	0.104092
cg04380519	0.0011132	0.00568847	0.84521	-0.000321431	0.00308896	0.917313	-0.00255797	0.00466839	0.584847
cg04380576	0.0296031	0.00991162	0.00347705	-0.00866698	0.00538222	0.110198	-0.0255507	0.00813423	0.00216223
cg04380635	0.00266229	0.00263929	0.315326	-0.0026838	0.00143319	0.0637779	-0.00177092	0.002166	0.415354
cg04380669	0.000489501	0.00315942	0.877157	-0.00104626	0.00171563	0.543227	-0.000161065	0.00259286	0.950581
cg04380681	-0.0581156	0.0284236	0.0432794	0.0266913	0.0154346	0.0865575	0.0463211	0.0233266	0.0495472
cg04380791	0.039817	0.0232381	0.0894496	-0.0106383	0.0126188	0.401029	-0.0268242	0.019071	0.162381
cg04380795	0.0286135	0.0205449	0.166509	-0.0145064	0.0111563	0.196219	0.000798159	0.0168607	0.962329
cg04380873	-0.000454536	0.013375	0.972952	0.00282354	0.00726293	0.698204	-0.00285451	0.0109766	0.795308
cg04380939	0.0119536	0.0231745	0.607023	0.00536983	0.0125843	0.670425	0.0134527	0.0190188	0.480854
cg04380955	-0.0171334	0.0130669	0.192517	-0.000981114	0.00709559	0.890279	0.00965547	0.0107237	0.369881
cg04381004	-0.0324439	0.0145718	0.0280195	0.00230403	0.00791279	0.771464	0.0214986	0.0119587	0.074962
cg04381006	0.00253332	0.00450389	0.574938	-0.000468618	0.00244571	0.848402	-3.66666e-05	0.00369624	0.992103
cg04381036	-0.00517558	0.011602	0.656406	-0.00197459	0.00630013	0.754555	0.00466114	0.0095215	0.625435
cg04381043	-0.00151722	0.0042351	0.720844	0.00223048	0.00229975	0.334234	0.00195251	0.00347565	0.575415
cg04381049	0.00748647	0.016834	0.657394	0.0045518	0.00914122	0.619519	-0.0117698	0.0138153	0.396099
cg04381100	0.0242564	0.0123885	0.0527643	-0.0121828	0.00672719	0.0728741	-0.0190144	0.0101669	0.0641118
cg04381153	5.52011e-05	0.00524492	0.991622	-0.00080882	0.0028481	0.776955	0.000337198	0.00430438	0.937701
cg04381163	0.000476187	0.00659025	0.942529	0.00298983	0.00357865	0.405268	-0.00261007	0.00540847	0.630346
cg04381190	-0.00589578	0.0203738	0.772835	0.0110596	0.0110634	0.319669	0.000104502	0.0167203	0.995025
cg04381202	0.017431	0.0164055	0.290333	0.00305244	0.00890854	0.732522	-0.0273012	0.0134636	0.0450004
cg04381236	0.00430841	0.00320798	0.182027	-0.00144393	0.001742	0.40896	-0.00159757	0.00263272	0.545224
cg04381249	0.0074513	0.00934469	0.426946	-1.14127e-05	0.00507436	0.99821	-0.00468336	0.00766897	0.542665
cg04381298	-0.00353221	0.00638935	0.581503	0.00377145	0.00346955	0.279407	0.00526844	0.00524359	0.317228
cg04381309	-0.0217045	0.0120401	0.0741761	0.00879965	0.00653803	0.181097	0.0168354	0.00988104	0.0912408
cg04381324	-0.00151904	0.00733249	0.836263	-0.000529887	0.0039817	0.894373	0.00168965	0.0060176	0.779403
cg04381325	-0.00234717	0.0155463	0.880269	0.00700598	0.00844197	0.408394	0.0109804	0.0127585	0.391311
cg04381349	0.00177042	0.00854937	0.836329	-0.00183521	0.00464249	0.693381	0.000464352	0.00701627	0.947353
cg04381379	-0.00113241	0.00573233	0.843763	0.00278842	0.00311278	0.372316	0.00216888	0.00470439	0.645685
cg04381393	-0.000700079	0.011252	0.950502	0.00331403	0.00611009	0.58865	0.0034357	0.00923428	0.710565
cg04381460	0.00283832	0.00378111	0.454461	-0.00112127	0.00205322	0.586102	-0.00273177	0.00310307	0.380592
cg04381461	-0.0197354	0.0150232	0.191693	0.000676889	0.00815793	0.934024	0.00549345	0.0123292	0.656788
cg04381474	-0.0283181	0.015337	0.0675246	0.021857	0.00832833	0.00991327	0.0227586	0.0125867	0.0733164
cg04381495	0.0403267	0.0162306	0.0144762	-0.0101409	0.00881358	0.252394	-0.029644	0.0133201	0.0280869
cg04381681	0.00441454	0.00891339	0.621398	-0.00215836	0.00484016	0.656526	-0.00292506	0.00731501	0.690027
cg04381712	-0.00348372	0.00358111	0.332784	4.02913e-06	0.00194462	0.998351	0.00145324	0.00293893	0.621955
cg04381719	0.00339578	0.0107315	0.752275	0.00264792	0.00582743	0.650444	-0.00167433	0.00880709	0.849572
cg04381741	0.00237899	0.00356502	0.505969	-0.000376031	0.00193588	0.846344	-0.00244113	0.00292573	0.405883
cg04381865	0.0287886	0.036199	0.42816	-0.0194243	0.0196568	0.325237	0.00421373	0.0297077	0.887466
cg04381888	-0.0297826	0.0138572	0.0338055	0.00770007	0.00752473	0.30841	0.0208962	0.0113722	0.0688391
cg04381898	-0.00216521	0.00449005	0.630605	-0.002209	0.00243819	0.366915	0.00284196	0.00368488	0.442213
cg04381957	-0.0121133	0.0177818	0.497165	-0.00449906	0.00965588	0.64218	0.0164459	0.0145931	0.262211
cg04381962	0.00416103	0.0227926	0.855479	-0.0100323	0.0123769	0.419364	0.0108123	0.0187053	0.564424
cg04382039	-0.00374333	0.0067645	0.581128	0.000269398	0.00367327	0.941669	0.00720693	0.00555147	0.196933
cg04382063	0.00816607	0.0145987	0.577045	0.00311835	0.00792737	0.694811	-0.00518596	0.0119808	0.665966
cg04382077	-0.00470593	0.015092	0.755771	0.00429738	0.0081953	0.601076	-0.00775064	0.0123857	0.53276
cg04382090	-0.00675893	0.0200253	0.736368	-0.00859831	0.0108741	0.430813	-0.00141721	0.0164343	0.931436
cg04382191	0.00144874	0.00298255	0.628119	0.00121119	0.00161959	0.456152	1.55331e-05	0.00244771	0.994948
cg04382220	-0.00868099	0.0136774	0.526946	-0.0154273	0.00742714	0.0401157	0.0148539	0.0112248	0.188474
cg04382250	-0.000883424	0.0138315	0.949189	-0.00764957	0.00751079	0.310686	0.00711231	0.0113512	0.532239
cg04382358	-0.00239375	0.0119668	0.841824	0.00242113	0.00649823	0.710175	0.00510832	0.00982088	0.604005
cg04382374	-0.008472	0.0156895	0.590302	0.00392135	0.00851971	0.646233	-0.00550734	0.012876	0.66969
cg04382376	-0.00380562	0.00328408	0.249043	-0.00109133	0.00178332	0.541824	0.00331005	0.00269517	0.222015
cg04382396	0.00134276	0.0037027	0.717566	0.000807039	0.00201064	0.688917	0.000630373	0.00303872	0.836044
cg04382416	-0.00405648	0.00814068	0.619269	-0.00082098	0.00442056	0.853008	0.00200565	0.00668087	0.764585
cg04382450	0.00213957	0.016189	0.895098	-0.00194502	0.00879098	0.825306	-0.0035238	0.013286	0.791331
cg04382468	-0.0183723	0.0157437	0.245749	-0.00282471	0.00854916	0.74172	0.0189955	0.0129205	0.144365
cg04382470	0.00279462	0.00667545	0.676294	0.00333353	0.00362491	0.359784	-0.00388834	0.00547838	0.479354
cg04382501	-0.00378937	0.0127182	0.766305	0.000343705	0.00690627	0.960398	0.000876424	0.0104376	0.933234
cg04382540	0.0227315	0.00899045	0.012877	-0.00854564	0.004882	0.0828308	-0.0140713	0.00737825	0.0591114
cg04382544	0.00922619	0.00618453	0.13861	-0.00513234	0.00335833	0.129323	-0.0042679	0.0050755	0.402238
cg04382643	0.0402531	0.0245827	0.104393	-0.0147831	0.0133489	0.270521	-0.0264193	0.0201744	0.193079
cg04382656	0.0151913	0.0111911	0.177419	0.00764259	0.00607701	0.211192	-0.0140255	0.00918428	0.129602
cg04382731	-0.00492765	0.0170552	0.773183	0.0124989	0.00926131	0.17992	-0.00101148	0.0139968	0.942522
cg04382783	-0.0241452	0.00744125	0.00155738	0.00531896	0.00404075	0.1908	0.0170886	0.00610686	0.00606784
cg04382804	-0.0202425	0.0150419	0.181154	0.00630786	0.00816809	0.441618	0.00277717	0.0123446	0.822419
cg04382851	0.0254848	0.0155643	0.104407	-0.00768094	0.00845176	0.365444	-0.0190599	0.0127733	0.138517
cg04382878	0.00394792	0.0138051	0.775434	0.000873609	0.00749643	0.90744	0.00920713	0.0113295	0.418163
cg04382897	-0.0228982	0.00919162	0.0142245	0.00345349	0.00499124	0.490452	0.022545	0.00754335	0.00345597
cg04382901	-0.00452769	0.0103716	0.663296	0.00320108	0.005632	0.57094	-0.000523427	0.00851173	0.951077
cg04382934	-0.0258002	0.0115385	0.0273688	0.0153113	0.00626563	0.0161273	0.0144666	0.00946934	0.12945
cg04382991	-0.0124291	0.0120439	0.304344	0.00548813	0.00654009	0.403204	0.00624474	0.00988415	0.528833
cg04383012	-0.00257144	0.00253293	0.312237	-0.000398004	0.00137543	0.772846	0.00123188	0.00207872	0.554655
cg04383038	0.0347527	0.023059	0.134646	-0.0080067	0.0125215	0.523869	-0.0237394	0.018924	0.212332
cg04383039	-0.00354051	0.00319881	0.270786	0.00369629	0.00173702	0.0355745	0.00102027	0.00262519	0.69829
cg04383049	-0.00455571	0.00705579	0.519838	0.0085565	0.00383144	0.0275576	0.00572292	0.00579052	0.325162
cg04383128	-0.000974335	0.00370105	0.792843	0.00135092	0.00200975	0.502876	-0.00125402	0.00303736	0.68051
cg04383154	0.0478565	0.0200993	0.0189845	-0.0180883	0.0109143	0.100309	-0.0382561	0.016495	0.0222283
cg04383208	-0.0263013	0.00881687	0.00351556	0.00675889	0.00478775	0.160859	0.0191346	0.0072358	0.00937909
cg04383212	-0.0019823	0.0245731	0.935851	0.0057646	0.0133437	0.66658	-0.000561824	0.0201666	0.977825
cg04383242	0.000694262	0.00681068	0.918992	-0.000311672	0.00369834	0.932992	-0.000222352	0.00558937	0.96834
cg04383274	-0.00281265	0.00365673	0.443441	0.00217904	0.00198568	0.274873	0.00126576	0.00300099	0.674007
cg04383352	0.0280355	0.0131137	0.0347402	-3.09945e-05	0.00712101	0.996535	-0.0179168	0.0107621	0.0987969
cg04383369	-0.0036808	0.00317706	0.249147	0.00144137	0.00172521	0.40526	-0.000227873	0.00260734	0.930515
cg04383383	-0.00684174	0.0150417	0.650113	0.00542896	0.00816796	0.507656	0.0157427	0.0123444	0.204893
cg04383400	0.000120656	0.0075182	0.987225	-0.00485833	0.00408254	0.236598	0.00216446	0.00617001	0.726406
cg04383436	-0.00539657	0.0175057	0.758455	0.0111651	0.00950594	0.242714	0.015804	0.0143665	0.273706
cg04383442	-0.00884865	0.00776752	0.2571	0.00511879	0.00421792	0.227507	0.00145166	0.00637462	0.820283
cg04383462	-0.0119765	0.0122404	0.330007	-0.00920968	0.00664682	0.168679	0.00999699	0.0100454	0.321834
cg04383469	-0.00491181	0.0239266	0.837728	0.00862629	0.0129927	0.508121	0.00253573	0.019636	0.897485
cg04383560	0.0131168	0.0176762	0.459631	-0.0120688	0.00959855	0.211288	-0.0087417	0.0145065	0.54801
cg04383594	-0.0137155	0.00825356	0.0994068	0.00380077	0.00448186	0.39826	0.0122361	0.0067735	0.0735794
cg04383647	-0.0212141	0.0114852	0.067423	0.0128127	0.0062367	0.0423061	0.0165973	0.00942562	0.0810389
cg04383703	-0.0232361	0.0147337	0.117651	0.00745539	0.00800072	0.35346	0.00762486	0.0120916	0.529616
cg04383707	-0.00223915	0.00630186	0.723033	-0.00208485	0.00342204	0.54362	0.00777642	0.00517179	0.135544
cg04383715	0.0260253	0.0190924	0.175626	-0.0221726	0.0103675	0.0346763	-0.013567	0.0156686	0.388445
cg04383721	-0.00479864	0.0100576	0.634226	-0.00374641	0.00546149	0.494176	0.0067914	0.00825403	0.412403
cg04383817	0.000573622	0.00260184	0.825915	1.68618e-05	0.00141285	0.990499	0.000392766	0.00213527	0.854397
cg04383836	0.00994958	0.0145063	0.494232	0.00652481	0.00787722	0.409286	-0.00450802	0.011905	0.705665
cg04383849	0.00169486	0.00829208	0.838423	-0.00182407	0.00450277	0.686192	-0.0021886	0.00680511	0.748358
cg04383979	0.0111885	0.0156602	0.476461	0.0031951	0.00850381	0.707845	-0.0104887	0.0128519	0.416198
cg04384009	-0.0157309	0.00799095	0.0515157	0.0100132	0.00433925	0.0228935	0.0113131	0.00655799	0.0873211
cg04384018	-0.0123161	0.0231841	0.596332	0.00492388	0.0125895	0.696472	0.0223033	0.0190267	0.243644
cg04384024	0.00232436	0.00689263	0.73659	-0.00243613	0.00374284	0.516483	-0.00189106	0.00565662	0.738783
cg04384031	0.0151366	0.0110774	0.174589	0.000842755	0.00601528	0.888835	-0.0178987	0.00909099	0.0514867
cg04384033	-0.00532152	0.00901035	0.555999	-0.000684946	0.00489281	0.888924	0.00855383	0.00739459	0.249872
cg04384112	0.0465656	0.0185879	0.0137049	-0.00410363	0.0100936	0.685123	-0.0426957	0.0152546	0.00605735
cg04384122	-0.0105174	0.0108265	0.333457	0.00362578	0.00587903	0.538686	0.0165241	0.00888507	0.0655918
cg04384123	-0.00133886	0.00515167	0.795436	-0.000118619	0.00279746	0.966255	0.00280488	0.00422785	0.508443
cg04384171	-0.00341131	0.0141645	0.810131	0.00122131	0.0076916	0.87413	0.00156484	0.0116244	0.893162
cg04384181	0.00283967	0.00316127	0.371005	6.87698e-05	0.00171663	0.968117	-0.00127711	0.00259438	0.623517
cg04384208	-0.0239344	0.0226427	0.292806	0.00598067	0.0122954	0.627641	0.0314629	0.0185823	0.0932543
cg04384209	-0.00775278	0.0104807	0.461045	0.0051313	0.00569123	0.369231	0.00454988	0.00860125	0.597886
cg04384218	0.0124011	0.015766	0.433222	-0.0119077	0.00856126	0.167069	-0.0112061	0.0129388	0.388327
cg04384221	0.00586218	0.0639297	0.927105	-0.0180991	0.0347152	0.603165	0.0209852	0.0524656	0.689946
cg04384234	0.0153793	0.0178999	0.392109	-0.00944148	0.00972002	0.333509	-0.0222371	0.01469	0.132956
cg04384245	-0.00350723	0.00243852	0.153199	-0.000270616	0.00132417	0.838445	0.00242845	0.00200124	0.227547
cg04384398	-0.000647482	0.00482851	0.893572	0.00057681	0.00262198	0.826287	0.000626699	0.00396265	0.874627
cg04384431	-0.00452058	0.00654203	0.491018	0.000214673	0.00355246	0.951923	0.00250011	0.00536889	0.642375
cg04384554	0.00946261	0.0156942	0.547792	0.00170658	0.00852229	0.841656	0.00601176	0.0128799	0.641598
cg04384590	0.000474405	0.013436	0.971898	-0.00865766	0.00729603	0.237932	-0.00836231	0.0110266	0.449848
cg04384591	-0.00477021	0.00817316	0.560655	0.000989661	0.00443819	0.823959	0.00315161	0.00670752	0.639384
cg04384626	-0.0094731	0.00540074	0.082209	0.00608015	0.00293271	0.0404882	0.00188819	0.00443226	0.670932
cg04384638	0.0050455	0.0106624	0.637005	0.00953994	0.00578992	0.102272	-0.00566346	0.00875041	0.518836
cg04384689	-0.00071549	0.00704886	0.919335	-0.00288185	0.00382768	0.45312	0.00269057	0.00578483	0.642774
cg04384735	-0.0276539	0.0160107	0.0869363	0.0153466	0.00869415	0.0803114	0.0219076	0.0131396	0.0983004
cg04384771	0.000848018	0.0147351	0.954211	0.00417649	0.00800145	0.602743	-0.000125809	0.0120927	0.991718
cg04384810	0.00367303	0.0112816	0.745363	-0.00498653	0.00612614	0.417417	-0.00324856	0.00925854	0.726356
cg04384822	-0.0129396	0.0132592	0.331257	0.00240573	0.00720002	0.73892	0.0138436	0.0108815	0.205981
cg04384867	5.14686e-05	0.0132466	0.996907	-0.00779192	0.00719316	0.281071	0.0172452	0.0108711	0.115536
cg04384893	-0.00135768	0.00268152	0.613653	0.00104534	0.00145612	0.474343	0.00066094	0.00220066	0.764487
cg04384912	-0.0184238	0.0131122	0.162814	0.0107277	0.00712022	0.134767	0.00802776	0.0107609	0.457252
cg04384914	-0.00926037	0.00765905	0.229226	0.000552394	0.00415903	0.89458	0.00899454	0.0062856	0.155273
cg04384969	0.00404064	0.00743031	0.587676	0.00389211	0.00403481	0.336845	-0.000860203	0.00609788	0.888076
cg04384973	0.000900255	0.00902313	0.920707	-0.00410496	0.00489975	0.403965	-0.00258838	0.00740507	0.727351
cg04384987	-0.00518984	0.0169921	0.760619	0.00449479	0.00922709	0.627136	-0.00613492	0.0139451	0.660847
cg04385035	-0.00844485	0.00993962	0.397385	0.00282412	0.00539742	0.601863	0.00507864	0.00815721	0.534839
cg04385050	-0.0205619	0.017451	0.241234	-0.00346655	0.00947627	0.715207	0.0134293	0.0143216	0.350458
cg04385058	-0.00656552	0.00814275	0.421808	0.000887146	0.00442168	0.841354	0.00599964	0.00668256	0.37125
cg04385152	0.0127449	0.0186953	0.496852	0.00500798	0.010152	0.622782	-0.0120541	0.0153428	0.433761
cg04385193	-0.00468777	0.00832677	0.574597	0.0086595	0.00452161	0.0580718	0.00567316	0.00683358	0.40823
cg04385200	0.0577562	0.0530951	0.279066	-0.0394741	0.0288318	0.173751	-0.028213	0.0435739	0.518674
cg04385209	0.00167777	0.007007	0.811208	-0.00381004	0.00380495	0.318861	0.00127575	0.00575048	0.824842
cg04385220	0.00117561	0.0109023	0.914326	-0.00708249	0.00592019	0.234141	-0.000621246	0.00894727	0.94477
cg04385236	0.00603697	0.00554692	0.278821	-0.00327158	0.00301209	0.279788	-0.00276417	0.00455222	0.54496
cg04385305	0.00190664	0.00298584	0.524436	0.000138604	0.00162138	0.932031	-0.00162774	0.00245041	0.507906
cg04385420	0.000744107	0.00593082	0.900385	-0.000271948	0.00322056	0.932859	0.00248996	0.00486729	0.609977
cg04385438	0.0129361	0.0200355	0.519846	0.00293261	0.0108797	0.788013	0.0036312	0.0164427	0.825627
cg04385462	0.011392	0.0158157	0.472868	-0.000251301	0.00858824	0.976709	-0.00963261	0.0129796	0.459586
cg04385466	-0.00191515	0.00634991	0.763525	-0.000899282	0.00344813	0.794732	0.00724329	0.00521122	0.167353
cg04385473	-0.00881924	0.0133117	0.509025	-0.00166645	0.00722853	0.818102	0.0171081	0.0109246	0.120218
cg04385484	-0.00947739	0.0115394	0.413246	0.0076185	0.00626611	0.226654	0.0100332	0.00947008	0.291709
cg04385489	-0.00674615	0.00901793	0.456007	-0.00169459	0.00489693	0.729964	0.00957708	0.0074008	0.198355
cg04385511	0.00837065	0.00946155	0.378247	-0.00131928	0.00513782	0.79783	-0.005904	0.00776487	0.448674
cg04385519	0.0237774	0.0154883	0.127611	-0.00458212	0.00841048	0.586987	-0.00633198	0.0127109	0.61937
cg04385523	0.00142504	0.0124776	0.909281	0.00417641	0.00677562	0.538912	-0.00227793	0.0102401	0.824374
cg04385594	0.0240833	0.0362944	0.508364	0.00873181	0.0197086	0.658603	-0.00062135	0.0297859	0.983395
cg04385598	-0.00884663	0.0076506	0.250051	0.00473157	0.00415444	0.257211	0.00106604	0.00627867	0.865489
cg04385733	-0.00322709	0.00340513	0.345353	0.00223658	0.00184906	0.229034	0.000782083	0.00279451	0.780107
cg04385750	-0.00248093	0.0127712	0.846331	0.000701825	0.00693505	0.919576	0.00364605	0.0104811	0.728602
cg04385753	0.00138211	0.00288181	0.632465	-0.00143779	0.00156489	0.36022	-0.0017957	0.00236504	0.449315
cg04385765	0.00444214	0.0367305	0.90396	-0.0332831	0.0199454	0.0980194	0.00129821	0.0301438	0.965726
cg04385818	0.00253943	0.007577	0.738151	-0.00279312	0.00411447	0.498656	0.00250148	0.00621826	0.688259
cg04385875	0.0136511	0.00560847	0.0165416	-0.00488915	0.00304552	0.111282	-0.00982804	0.00460274	0.0349589
cg04385890	0.0168906	0.00746265	0.0255762	0.00345972	0.00405237	0.395097	-0.0120936	0.00612442	0.0508129
cg04385934	-0.00365592	0.00289691	0.209615	0.000866292	0.00157308	0.582958	0.00154075	0.00237742	0.518286
cg04385966	-0.00970459	0.0210715	0.646027	0.00264273	0.0114423	0.817773	0.0109864	0.0172929	0.526545
cg04385976	0.00838053	0.0136514	0.540552	0.00372398	0.00741299	0.616419	-0.0151184	0.0112034	0.179963
cg04386006	-0.00570502	0.00781233	0.466785	0.00135504	0.00424226	0.750017	-0.00104549	0.0064114	0.870764
cg04386069	-0.00794809	0.00799019	0.32205	0.00518767	0.00433884	0.23441	0.00217987	0.00655736	0.740196
cg04386077	-0.00155324	0.00970407	0.873127	0.00105832	0.00526951	0.841196	0.00249897	0.0079639	0.754277
cg04386130	0.0103012	0.0100282	0.306568	-0.00238451	0.0054455	0.662327	-0.00566495	0.00822987	0.492687
cg04386144	0.00736778	0.00888107	0.408559	0.00478625	0.00482261	0.323151	-0.0057367	0.00728849	0.432921
cg04386149	0.00133254	0.00399327	0.739244	-0.000271235	0.00216843	0.900686	-2.37894e-05	0.00327718	0.994221
cg04386156	0.0250218	0.0206148	0.227432	-0.00416898	0.0111943	0.710296	-0.0188291	0.0169181	0.268153
cg04386206	0.00712087	0.00364578	0.0533381	0.000316538	0.00197974	0.873262	-0.00502048	0.00299201	0.0961933
cg04386216	0.00237223	0.00889691	0.790249	0.00447659	0.00483121	0.356164	-0.00108972	0.00730149	0.881633
cg04386222	-0.00639776	0.0167119	0.702587	0.0110585	0.00907492	0.225613	0.00601655	0.0137151	0.661753
cg04386313	-0.0529783	0.0376851	0.162597	0.044306	0.0204638	0.0325411	0.0290628	0.0309273	0.349422
cg04386400	0.0170278	0.0206567	0.411539	-0.00337906	0.011217	0.763797	-0.0133675	0.0169525	0.432082
cg04386405	0.000467107	0.00514249	0.927791	0.00161029	0.00279248	0.565352	-0.00404275	0.00422032	0.340201
cg04386450	-0.00494078	0.007215	0.494914	-0.00030426	0.00391789	0.93824	0.00405734	0.00592118	0.494643
cg04386498	0.0292674	0.0101705	0.00481364	-0.0084855	0.00552278	0.127298	-0.0174899	0.00834667	0.0384272
cg04386512	-0.00394613	0.00244079	0.108798	-0.000808572	0.0013254	0.54308	0.00228154	0.0020031	0.257176
cg04386563	0.00446905	0.0102984	0.665171	-0.00397975	0.00559226	0.478186	-0.000948031	0.00845168	0.910892
cg04386591	0.00909389	0.00672838	0.179285	0.000244681	0.00365365	0.946728	-0.00374222	0.00552182	0.499375
cg04386614	-0.0100397	0.0114772	0.383615	0.00173187	0.00623238	0.781624	0.0179835	0.0094191	0.0588334
cg04386615	0.00277671	0.00777823	0.721787	0.00187795	0.00422374	0.657471	0.00209425	0.00638341	0.743477
cg04386642	0.00597081	0.00612201	0.33155	-0.00717215	0.00332438	0.0331471	-0.00379303	0.00502419	0.45189
cg04386751	0.0221321	0.0140088	0.117007	-0.00441586	0.00760706	0.562769	-0.0113424	0.0114967	0.326013
cg04386839	-0.0096566	0.0170675	0.572691	-0.00560662	0.00926803	0.546464	0.00740945	0.0140069	0.597882
cg04386994	0.00271896	0.0131539	0.836624	-0.00391886	0.00714287	0.584365	0.000532054	0.0107951	0.96078
cg04387010	0.0123805	0.0126108	0.328383	-0.00316263	0.00684793	0.64511	-0.00183137	0.0103494	0.859869
cg04387059	-0.0069737	0.00800168	0.385363	0.000417128	0.00434508	0.923695	0.0048349	0.00656679	0.463136
cg04387067	-0.0239343	0.0182927	0.193462	0.0205828	0.00993331	0.0405939	0.0221313	0.0150124	0.143283
cg04387068	-0.0154174	0.0200791	0.444229	0.00684317	0.0109033	0.531553	0.0240377	0.0164784	0.147486
cg04387073	-0.00845985	0.0119395	0.480097	-0.00311511	0.0064834	0.631844	0.00407484	0.00979847	0.678319
cg04387105	0.00427553	0.0114304	0.709088	-1.00525e-05	0.00620694	0.998711	-0.00200546	0.00938066	0.831109
cg04387175	-0.0020312	0.00300467	0.50045	0.00048445	0.0016316	0.76709	0.00321199	0.00246586	0.195437
cg04387237	0.00240222	0.00280575	0.393761	0.000898807	0.00152358	0.556447	-0.00229052	0.00230261	0.322042
cg04387240	-0.000391807	0.00380143	0.918096	0.00133467	0.00206426	0.519261	0.000638393	0.00311975	0.83824
cg04387273	0.0268848	0.0137732	0.0534833	-0.0147258	0.00747912	0.0514771	-0.0241322	0.0113033	0.0349835
cg04387288	-0.00315212	0.0146988	0.830595	-0.000721545	0.00798176	0.928134	-0.00385195	0.012063	0.750089
cg04387357	0.0042196	0.0124068	0.734426	0.00135866	0.00673714	0.840549	-0.00815078	0.0101819	0.425139
cg04387390	0.00438598	0.00792248	0.580968	-0.000541733	0.00430207	0.900022	-0.00820364	0.00650179	0.209708
cg04387396	0.00411284	0.0111777	0.713616	-0.00550443	0.00606971	0.366459	0.00279991	0.00917325	0.760771
cg04387417	-0.000882294	0.00692468	0.898846	-0.00189532	0.00376024	0.615241	0.000703397	0.00568292	0.90172
cg04387445	0.0028905	0.00398727	0.470032	7.93807e-06	0.00216517	0.997081	-0.00301493	0.00327226	0.358878
cg04387475	-0.00118129	0.00314707	0.708113	0.00119533	0.00170893	0.485739	-0.00123265	0.00258273	0.634118
cg04387521	-0.0126382	0.0110553	0.255445	0.00683372	0.00600326	0.257454	0.0126478	0.00907283	0.166118
cg04387575	0.0218666	0.0117792	0.0660751	-0.00510885	0.00639633	0.426176	-0.0224156	0.00966687	0.0222535
cg04387592	-0.00278937	0.00998257	0.780444	0.00651036	0.00542075	0.232328	0.000277135	0.00819246	0.973076
cg04387597	0.00178929	0.007742	0.817655	-0.00322175	0.00420407	0.445114	-0.00427823	0.00635367	0.502139
cg04387658	-0.0102263	0.007429	0.171452	-0.00104147	0.0040341	0.796762	0.0006147	0.0060968	0.919874
cg04387739	-0.00163703	0.00276786	0.555439	-0.000652489	0.00150301	0.66505	0.00339872	0.00227152	0.137456
cg04387788	0.0143102	0.0106042	0.179953	-0.00806462	0.00575831	0.164173	-0.00278302	0.00870263	0.749733
cg04387796	0.00402865	0.00866063	0.64273	-0.00556545	0.0047029	0.239199	-0.000707881	0.00710757	0.920847
cg04387835	0.00131577	0.011791	0.911351	0.00463864	0.00640277	0.470313	-0.00251175	0.00967662	0.795681
cg04387836	0.0116452	0.0127272	0.362198	-5.47085e-05	0.00691111	0.993698	-0.00382715	0.0104449	0.71476
cg04387877	-0.0228246	0.0121797	0.063586	0.0168175	0.00661383	0.0123879	0.00532169	0.00999559	0.59552
cg04387924	-0.000454579	0.00840117	0.956946	-0.00302381	0.00456201	0.50883	-0.00256274	0.00689464	0.710831
cg04387945	0.000620913	0.00354137	0.861142	0.00118315	0.00192304	0.539659	0.000425603	0.00290632	0.883842
cg04387953	0.0106091	0.0156204	0.498448	-0.00549608	0.0084822	0.518364	-0.00499656	0.0128193	0.697461
cg04387958	0.0122927	0.0111757	0.273755	-0.00405738	0.00606863	0.505162	-0.0177454	0.00917162	0.0555813
cg04387969	0.010072	0.0199579	0.614807	-0.00753792	0.0108376	0.488186	-0.0134817	0.016379	0.412228
cg04387984	-0.00248429	0.0094433	0.792986	-0.0120105	0.00512791	0.0209703	0.00023069	0.00774989	0.976307
cg04388016	-0.0181311	0.0300224	0.547141	0.0127225	0.0163028	0.436838	0.0014962	0.0246387	0.951688
cg04388053	-0.00353457	0.010026	0.725109	0.000646184	0.00544434	0.905738	0.00643568	0.00822813	0.435803
cg04388075	-0.00578923	0.00978939	0.55548	-0.00728152	0.00531584	0.173546	0.0109005	0.00803392	0.177619
cg04388076	0.0175181	0.0209766	0.405456	0.00588864	0.0113907	0.606216	-0.00706435	0.017215	0.68234
cg04388093	-0.000847336	0.00639621	0.894851	-0.00283329	0.00347327	0.416412	-0.000758186	0.00524922	0.885419
cg04388123	0.00328018	0.0114406	0.77487	-0.00219626	0.00621247	0.724372	-0.00673016	0.00938901	0.475009
cg04388124	-0.00310267	0.0114569	0.787043	-0.000293365	0.00622134	0.962475	-0.0029599	0.00940241	0.753509
cg04388215	-0.00260539	0.0165063	0.874871	0.00465759	0.00896329	0.604366	0.0106743	0.0135464	0.432401
cg04388244	-0.00404481	0.0172449	0.814994	0.00742583	0.00936437	0.429492	0.00688472	0.0141525	0.627605
cg04388278	0.00557268	0.013122	0.671898	-0.01429	0.00712554	0.0473691	-0.00304355	0.0107689	0.777997
cg04388307	0.0132737	0.0142845	0.3548	-0.00215107	0.00775678	0.782059	-0.00541213	0.011723	0.64523
cg04388383	-0.00904523	0.00955572	0.345929	0.00797263	0.00518896	0.127297	0.00321313	0.00784216	0.682804
cg04388409	-0.0127686	0.00739684	0.087114	0.00595439	0.00401664	0.141085	0.00874104	0.00607041	0.152724
cg04388419	0.00324961	0.00962608	0.73632	-0.00477324	0.00522716	0.363155	-0.000941959	0.0078999	0.905305
cg04388472	-0.00206761	0.00315679	0.513853	0.00157178	0.0017142	0.361192	0.00116009	0.0025907	0.655186
cg04388521	0.00188848	0.00935186	0.840339	-0.00555969	0.00507826	0.275994	-0.00102856	0.00767485	0.893634
cg04388548	-0.0236081	0.0240348	0.328134	0.00378118	0.0130514	0.77258	0.0174616	0.0197248	0.377947
cg04388666	0.00582521	0.00812544	0.474949	-0.00759849	0.00441228	0.0878581	-0.00420572	0.00666836	0.529546
cg04388726	-0.0106799	0.0155437	0.493471	0.0107861	0.00844053	0.203978	-0.000589382	0.0127563	0.963232
cg04388746	-0.0187476	0.0332902	0.574474	-0.0212303	0.0180773	0.242763	0.028376	0.0273205	0.301252
cg04388790	-0.00606302	0.00679682	0.37432	0.00125395	0.00369082	0.734695	0.0044034	0.00557799	0.431563
cg04388792	-0.0930141	0.115486	0.422317	0.054596	0.0627111	0.385871	0.0707567	0.0947763	0.456919
cg04388802	0.015882	0.0108132	0.144752	0.00394387	0.0058718	0.503207	-0.0117143	0.00887414	0.189561
cg04388863	-0.0148871	0.00747946	0.049027	-0.00083548	0.00406151	0.8374	0.0132132	0.00613822	0.033535
cg04388901	0.00443445	0.0221834	0.841928	-0.000544062	0.012046	0.964058	0.011868	0.0182054	0.515828
cg04388919	-0.0117054	0.00718761	0.106267	-0.00145666	0.00390302	0.709707	0.00926249	0.00589871	0.119227
cg04388955	-0.00363157	0.00787032	0.645404	-0.00295535	0.00427375	0.490701	0.0081452	0.00645899	0.209953
cg04388970	-0.0203082	0.011727	0.0861235	0.00159522	0.00636803	0.802664	0.00484567	0.0096241	0.615625
cg04388983	0.0160804	0.00692544	0.0220781	-0.00366351	0.00376066	0.332111	-0.0162565	0.00568355	0.00506626
cg04388989	0.00567547	0.0101372	0.57671	-0.00429857	0.00550471	0.436545	-0.00736871	0.00831936	0.377695
cg04389021	0.00369662	0.00939334	0.694685	-0.00517839	0.00510078	0.312231	0.0032307	0.00770889	0.675969
cg04389042	0.00794703	0.00807393	0.327137	-0.00193275	0.00438431	0.660199	-0.00624656	0.00662609	0.347889
cg04389058	0.0562641	0.0236543	0.0191026	-0.0068659	0.0128448	0.594055	-0.0481287	0.0194126	0.0146829
cg04389164	0.0131648	0.0135424	0.333125	0.00589902	0.00735383	0.424184	-0.0154781	0.011114	0.166526
cg04389262	0.00381774	0.00377561	0.314159	-0.00221713	0.00205023	0.281884	-0.000720221	0.00309855	0.81663
cg04389275	-0.00277972	0.00306256	0.366049	0.00123249	0.00166303	0.460208	0.00266696	0.00251337	0.290964
cg04389328	-0.00365498	0.0063543	0.566332	-0.00211598	0.00345052	0.540987	0.00155779	0.00521482	0.765714
cg04389361	0.00825686	0.00486729	0.0926388	-0.00126631	0.00264304	0.632811	-0.00569332	0.00399447	0.156902
cg04389417	0.00220711	0.00732852	0.763856	-0.0035874	0.00397954	0.369313	0.00649928	0.00601435	0.282226
cg04389422	-0.00340529	0.00304406	0.265719	0.000274956	0.00165299	0.868196	0.00257069	0.00249819	0.305725
cg04389426	-0.00481616	0.00334646	0.152939	0.00262675	0.0018172	0.151162	0.0030062	0.00274636	0.276079
cg04389439	-0.00103839	0.00803368	0.897393	-0.00366243	0.00436246	0.402991	0.00266058	0.00659305	0.687332
cg04389509	-0.00326214	0.0276678	0.906359	0.0169178	0.0150242	0.262602	0.00953169	0.0227063	0.675464
cg04389533	-0.0210766	0.0282616	0.457398	0.012539	0.0153466	0.415665	0.0167081	0.0231936	0.472822
cg04389574	-0.000627876	0.00636883	0.921647	0.00379658	0.00345841	0.274697	0.0030967	0.00522675	0.554751
cg04389590	0.00401242	0.0129401	0.757089	-0.0144174	0.00702675	0.0425641	0.00493051	0.0106196	0.643363
cg04389656	-0.00445858	0.015049	0.767582	0.00108812	0.00817192	0.894315	0.0107757	0.0123503	0.384836
cg04389704	-0.0100193	0.0137059	0.466318	0.00301262	0.00744258	0.686424	-0.00039638	0.0112481	0.971952
cg04389709	-0.0205854	0.0141758	0.149306	0.00394071	0.00769776	0.609726	0.0196798	0.0116338	0.0935509
cg04389736	0.0110218	0.00695464	0.11588	0.00133981	0.00377652	0.723439	-0.00857925	0.00570751	0.135666
cg04389822	0.00619814	0.00814919	0.448533	0.00383601	0.00442518	0.387906	-0.0026026	0.00668785	0.697916
cg04389838	-0.00888138	0.00983312	0.368388	0.0105799	0.00533959	0.0500412	0.00302285	0.00806981	0.708689
cg04389853	-0.0105502	0.00907608	0.247581	0.00776386	0.0049285	0.11806	0.00495882	0.00744853	0.506968
cg04389885	0.00309942	0.00693477	0.655798	0.00301963	0.00376572	0.424356	-0.00561452	0.0056912	0.32604
cg04389899	-0.00241617	0.00936072	0.796798	0.000523563	0.00508307	0.918149	0.00713816	0.00768213	0.354825
cg04389917	0.0178664	0.00971398	0.0685759	-0.0132334	0.00527489	0.0135739	-0.005569	0.00797204	0.486297
cg04389926	-0.0044175	0.00401855	0.274047	0.000990341	0.00218216	0.650841	0.00337694	0.00329793	0.308102
cg04389950	0.0243467	0.011711	0.039946	-0.0150249	0.00635931	0.0199006	-0.0167601	0.00961093	0.0839778
cg04389994	0.00261927	0.0062521	0.676075	-0.00139477	0.00339502	0.681997	-0.000879499	0.00513095	0.864216
cg04390004	0.00487323	0.00789555	0.53837	0.00179038	0.00428745	0.677064	-0.0086101	0.00647969	0.18667
cg04390022	0.004075	0.00968152	0.674646	-0.00344079	0.00525727	0.514168	-0.00448383	0.0079454	0.573678
cg04390110	0.00594197	0.0086793	0.495028	-0.0049455	0.00471304	0.29633	-0.00369059	0.0071229	0.605408
cg04390131	-0.00779499	0.0141596	0.583086	-0.00358018	0.00768894	0.642403	0.00606571	0.0116204	0.602729
cg04390141	-0.0028694	0.00885003	0.746383	0.00277862	0.00480575	0.56432	0.0121679	0.00726301	0.0967103
cg04390143	0.000343419	0.00234083	0.883631	0.00179347	0.00127112	0.161086	-0.000916183	0.00192107	0.63437
cg04390191	0.00801494	0.00720945	0.268679	-0.000989789	0.00391488	0.800874	-0.0107365	0.00591663	0.0723048
cg04390217	-0.000963703	0.00670133	0.885915	0.0028972	0.00363896	0.427654	0.00130605	0.00549963	0.812727
cg04390231	-0.0104337	0.0106861	0.331018	-0.00163738	0.00580276	0.778342	0.0107021	0.00876981	0.224947
cg04390236	0.0477375	0.027962	0.0906015	-0.0407185	0.015184	0.00845417	-0.0347709	0.0229478	0.132586
cg04390255	0.00608705	0.0108868	0.577214	-0.00597737	0.00591175	0.314187	-0.00962678	0.00893452	0.283622
cg04390328	-0.0260875	0.0193078	0.179425	0.019646	0.0104846	0.0636119	0.0034245	0.0158455	0.829296
cg04390341	0.0120766	0.00891172	0.178151	-0.00533479	0.00483925	0.272694	-0.00925192	0.00731364	0.208536
cg04390373	-0.0158488	0.0179079	0.378079	0.00648459	0.00972437	0.506271	0.00847673	0.0146966	0.565265
cg04390470	-0.0112189	0.0201824	0.579426	0.0048683	0.0109595	0.657764	0.0144189	0.0165632	0.385903
cg04390488	0.0292437	0.0156229	0.063884	-0.00624615	0.00848357	0.463137	-0.020329	0.0128214	0.115711
cg04390523	-0.00283104	0.00366856	0.441944	0.000540418	0.00199211	0.786684	0.00120183	0.0030107	0.690529
cg04390555	0.00425332	0.00817028	0.603703	0.0022395	0.00443663	0.614727	0.000184777	0.00670515	0.978065
cg04390575	0.0164716	0.010957	0.135629	-0.0101821	0.00594988	0.0898419	-0.0136356	0.00899215	0.132289
cg04390578	-0.0301613	0.0136553	0.0292646	0.0129682	0.0074151	0.0830992	0.0133895	0.0112066	0.234738
cg04390652	0.0107545	0.00743073	0.150656	-0.00325479	0.00403504	0.42162	-0.00687158	0.00609823	0.262272
cg04390655	0.02177	0.012851	0.093089	-0.0153832	0.00697835	0.0295775	-0.0150143	0.0105465	0.157385
cg04390667	0.00936321	0.0100157	0.351914	0.00457057	0.00543876	0.402524	-0.00910655	0.00821969	0.270324
cg04390683	-0.015303	0.0482929	0.751936	0.0492095	0.026224	0.0632367	0.0174259	0.0396328	0.661029
cg04390734	-0.00613561	0.0137544	0.656414	0.00681213	0.00746894	0.363731	-0.00360969	0.0112879	0.749739
cg04390829	-0.0215871	0.0239241	0.368861	-0.00316193	0.0129913	0.808158	0.00657954	0.019634	0.738181
cg04390831	0.00630231	0.00964507	0.514848	0.00212779	0.00523748	0.685339	-0.00557877	0.00791549	0.482429
cg04390849	-0.00602443	0.00836262	0.472807	0.00435806	0.00454108	0.339312	-6.36287e-05	0.00686301	0.99262
cg04390865	-0.00871593	0.00993795	0.382379	0.00341087	0.00539651	0.528665	0.00884676	0.00815584	0.28042
cg04390928	-0.00469862	0.0120168	0.69655	-0.00357281	0.00652537	0.585126	-0.00106243	0.0098619	0.914406
cg04390980	0.00217386	0.0153606	0.887717	0.00585336	0.00834115	0.484321	-0.0114219	0.0126061	0.366885
cg04391048	0.0198498	0.0229392	0.388744	-0.00705122	0.0124565	0.5725	-0.03178	0.0188257	0.0942212
cg04391054	-0.00807762	0.00628764	0.201602	0.00213541	0.00341432	0.532985	0.003087	0.00516012	0.550909
cg04391064	-0.00265747	0.0227752	0.907325	0.0168173	0.0123674	0.176672	-0.0148729	0.0186911	0.427908
cg04391111	-0.00463433	0.00375022	0.219184	-2.86884e-05	0.00203645	0.988786	0.00361515	0.00307772	0.242683
cg04391133	-0.00834111	0.00710537	0.242964	0.00464293	0.00385836	0.231427	0.00704875	0.00583121	0.229333
cg04391135	-0.0439968	0.0339412	0.197597	0.0276672	0.0184308	0.136184	0.0396747	0.0278547	0.157178
cg04391175	-0.0119026	0.0193898	0.540576	-0.00875743	0.010529	0.407358	0.00457845	0.0159127	0.7741
cg04391186	-0.00418749	0.0149479	0.779897	0.00160541	0.00811702	0.84358	0.00957768	0.0122674	0.43663
cg04391205	-0.016092	0.0162908	0.325418	0.00793556	0.00884622	0.371648	0.0154264	0.0133694	0.251059
cg04391222	-0.00361692	0.00292558	0.218977	0.00202272	0.00158865	0.20562	0.000305148	0.00240096	0.899098
cg04391232	0.00465294	0.00763427	0.543463	-0.00376725	0.00414557	0.365473	0.00341704	0.00626527	0.586586
cg04391234	-0.0027254	0.0165429	0.869446	0.0159886	0.00898317	0.0778631	-0.00262431	0.0135764	0.847081
cg04391253	0.00844571	0.00926409	0.363941	-0.000338223	0.0050306	0.946518	-0.00467358	0.00760282	0.540011
cg04391313	-0.00486224	0.0157768	0.758522	-0.00375034	0.00856715	0.66242	-0.00819829	0.0129477	0.527927
cg04391356	0.00516463	0.00367545	0.162789	-0.0023056	0.00199585	0.250512	-0.0037052	0.00301636	0.22193
cg04391391	0.0162844	0.00854793	0.0593822	-0.00679938	0.00464171	0.145815	-0.0123112	0.00701509	0.0820494
cg04391401	0.054159	0.0238547	0.0251331	-0.0132295	0.0129536	0.309354	-0.0539871	0.019577	0.00681807
cg04391463	0.035961	0.0198622	0.0729436	-0.0293623	0.0107856	0.00753852	-0.0306076	0.0163004	0.0630683
cg04391535	-0.00214014	0.00577493	0.711654	-0.000924267	0.00313591	0.768751	0.00467528	0.00473935	0.326061
cg04391540	-0.00201864	0.00792262	0.799358	-0.00029876	0.00430215	0.944762	0.00314822	0.00650191	0.629207
cg04391547	0.0133259	0.0117386	0.258749	-0.000511178	0.0063743	0.936229	-0.00617222	0.00963359	0.523052
cg04391569	0.00632015	0.00801737	0.432212	-0.00122284	0.0043536	0.779331	-0.00611801	0.00657966	0.354492
cg04391588	0.0133832	0.00722054	0.0664925	-0.00515226	0.00392091	0.191564	-0.0125008	0.00592573	0.0371621
cg04391610	-0.0157923	0.014001	0.2618	-0.00438968	0.00760283	0.564867	0.0175324	0.0114903	0.129918
cg04391612	-0.00704364	0.014256	0.622232	-0.00307604	0.00774129	0.691875	0.0217437	0.0116995	0.0657707
cg04391637	-0.0329048	0.0135833	0.0170492	0.00381683	0.007376	0.60587	0.0232525	0.0111475	0.0392999
cg04391641	0.0167941	0.0194359	0.389427	-0.00550676	0.0105541	0.602883	0.00258147	0.0159506	0.871727
cg04391649	0.00558176	0.00896876	0.534996	-0.00169832	0.00487022	0.72797	-0.00970284	0.00736045	0.190162
cg04391666	-0.00289114	0.00725015	0.690836	-0.000334106	0.00393698	0.932524	-0.00440858	0.00595003	0.460313
cg04391678	0.000612423	0.0161754	0.969867	-0.00987812	0.00878357	0.263201	0.00145919	0.0132747	0.912671
cg04391685	-0.00152569	0.0101662	0.880981	-0.00291658	0.00552046	0.59834	-0.00386821	0.00834316	0.643823
cg04391716	0.00219514	0.00761	0.773542	-0.00242512	0.00413239	0.558502	-0.000216684	0.00624535	0.972386
cg04391718	-0.00349208	0.0104381	0.738602	0.00132388	0.00566812	0.815757	0.0070134	0.00856633	0.414718
cg04391722	0.00581281	0.0059107	0.32755	0.0028342	0.00320963	0.379146	-0.00658231	0.00485077	0.177571
cg04391736	-0.00349349	0.00281131	0.216637	0.00116672	0.0015266	0.446348	0.00324712	0.00230717	0.162128
cg04391737	-0.00710047	0.00936526	0.44997	0.000810652	0.00508553	0.873643	0.0105343	0.00768585	0.173288
cg04391751	-0.00068169	0.00252699	0.787848	-0.000157725	0.00137221	0.9087	0.000409367	0.00207384	0.843882
cg04391754	0.0213107	0.00924211	0.0229948	0.000232572	0.00501866	0.963122	-0.0149084	0.00758479	0.0518697
cg04391779	-0.00424566	0.00606335	0.48527	1.09148e-05	0.00329253	0.997361	0.00624387	0.00497605	0.212216
cg04391789	0.00527716	0.0110003	0.632372	0.00225539	0.00597338	0.706475	-0.00555611	0.00902766	0.539526
cg04391800	0.0105185	0.0107343	0.329291	-0.00362206	0.00582897	0.535629	-0.00229644	0.00880942	0.794826
cg04391849	0.00453736	0.0133514	0.734624	-0.0117977	0.00725011	0.106546	-0.0038256	0.0109572	0.727652
cg04391884	-0.0116754	0.00602381	0.0551612	0.0011601	0.00327106	0.723527	0.0113902	0.0049436	0.0230992
cg04391934	-0.00942271	0.0128141	0.463697	0.00752666	0.00695831	0.28176	0.00641178	0.0105162	0.543315
cg04391950	0.00281368	0.00650064	0.665985	0.00177782	0.00352999	0.615526	-0.00391927	0.00533493	0.464119
cg04391954	0.0249678	0.0138208	0.0735674	-0.00522404	0.00750496	0.487848	-0.0128638	0.0113424	0.259202
cg04391957	0.0135933	0.010659	0.204892	-0.00708407	0.00578804	0.2236	-0.0133388	0.00874756	0.130165
cg04391972	-0.00160863	0.0165358	0.92268	0.0101235	0.00897927	0.262014	0.00198511	0.0135705	0.883967
cg04391976	-0.0167757	0.0247612	0.499511	0.0163835	0.0134458	0.225648	0.02184	0.0203209	0.284836
cg04392029	-0.0022848	0.0121066	0.850657	-0.00499235	0.00657412	0.449241	-0.00487787	0.00993557	0.62444
cg04392032	0.0109395	0.00827025	0.18866	0.000814017	0.00449092	0.856498	-0.0121231	0.0067872	0.0768271
cg04392073	0.0370205	0.0226774	0.105438	-0.0126385	0.0123143	0.30699	-0.0351953	0.0186108	0.0612391
cg04392078	-0.00558378	0.014141	0.693708	-0.00959714	0.00767886	0.21402	0.0124014	0.0116052	0.287584
cg04392082	0.00932362	0.00485201	0.0572434	-0.00115989	0.00263474	0.660636	-0.00796202	0.00398193	0.0480152
cg04392133	8.11629e-05	0.00600115	0.989234	-0.00569692	0.00325875	0.0832212	0.00359657	0.00492501	0.466779
cg04392180	-0.0237276	0.011988	0.0502829	0.00670184	0.00650974	0.305498	0.0197662	0.00983827	0.046974
cg04392209	-0.0039595	0.0130049	0.76135	-0.00325297	0.00706192	0.64597	0.00593027	0.0106728	0.579583
cg04392220	0.00235497	0.0164785	0.886621	-0.00167573	0.00894817	0.851794	-0.000830043	0.0135235	0.95117
cg04392232	0.049432	0.0193571	0.0120281	-0.0416518	0.0105113	0.000132084	-0.0217157	0.015886	0.17442
cg04392234	0.00296375	0.0128863	0.818525	-0.000788932	0.00699755	0.910439	-0.00177879	0.0105755	0.866736
cg04392256	0.0138096	0.0118791	0.247543	-0.00853481	0.00645062	0.188546	-0.00905059	0.00974892	0.355249
cg04392266	-0.0468376	0.0338538	0.169304	0.0221717	0.0183833	0.230376	-0.0104055	0.027783	0.708733
cg04392284	-0.0159723	0.00718163	0.028188	0.00661824	0.00389977	0.092509	0.00541715	0.00589379	0.36004
cg04392286	0.0127771	0.0124342	0.306404	0.00445202	0.00675202	0.511042	-0.00798672	0.0102044	0.435502
cg04392320	-0.00947478	0.00460339	0.0419325	0.00503334	0.00249974	0.0464988	0.00250125	0.0037779	0.509309
cg04392370	-0.00978155	0.0128166	0.446982	0.000761865	0.00695968	0.91303	0.00539063	0.0105183	0.609328
cg04392381	-0.00166883	0.0029123	0.567795	-0.000770786	0.00158144	0.626948	0.00113317	0.00239005	0.636356
cg04392422	-0.000824453	0.0124663	0.947391	0.0107444	0.00676948	0.115341	-0.00641919	0.0102308	0.531674
cg04392469	0.00157345	0.0026635	0.555902	-0.00257075	0.00144634	0.0782626	-0.000457179	0.00218587	0.834717
cg04392471	-0.00314601	0.0120135	0.793908	0.00355395	0.00652357	0.587003	0.00657989	0.00985917	0.505922
cg04392488	-0.00292936	0.0154572	0.850039	-0.00803021	0.00839357	0.340812	0.00656242	0.0126853	0.60597
cg04392496	-0.00471038	0.0079371	0.554089	0.0021216	0.00431001	0.623524	0.00866938	0.00651379	0.185965
cg04392506	-0.0138237	0.0278059	0.620077	0.0105639	0.0150992	0.485634	0.0223162	0.0228197	0.33025
cg04392554	0.000721768	0.00269272	0.789168	-0.000756472	0.00146221	0.605951	4.45637e-05	0.00220986	0.983948
cg04392578	-0.000465141	0.00871356	0.957525	-0.00607431	0.00473165	0.201923	0.00203979	0.00715102	0.775993
cg04392615	0.0151621	0.0138895	0.277383	-0.000170139	0.00754228	0.982044	-0.0158243	0.0113988	0.167868
cg04392694	-0.00648652	0.0134769	0.631255	0.00507411	0.00731825	0.489551	0.00381254	0.0110602	0.730972
cg04392715	-0.00181887	0.00897304	0.839741	0.00100903	0.00487255	0.836326	-0.00195679	0.00736397	0.790948
cg04392733	-0.000343988	0.00771227	0.964505	-0.00281536	0.00418792	0.50283	0.0026616	0.00632928	0.674925
cg04392742	0.00616587	0.0116988	0.59922	-0.00552363	0.00635272	0.386472	0.001007	0.00960097	0.916658
cg04392757	-0.00292152	0.00806078	0.717722	-0.00238422	0.00437717	0.587067	0.000462937	0.00661529	0.944337
cg04392797	0.00863324	0.00653538	0.189242	0.000696498	0.00354885	0.844768	-0.00254901	0.00536343	0.635546
cg04392871	-0.00444518	0.0115867	0.701981	0.00100737	0.0062918	0.873089	0.00552155	0.0095089	0.562649
cg04392895	0.0164127	0.0207736	0.431186	-0.00668254	0.0112805	0.554801	-0.00919197	0.0170484	0.59086
cg04392981	0.00668875	0.0097807	0.495494	0.00493523	0.00531113	0.354807	-0.00791555	0.00802679	0.326228
cg04393000	0.00386913	0.00279494	0.169058	-0.00240449	0.00151771	0.115998	-0.00197083	0.00229374	0.392087
cg04393002	0.00760287	0.00934722	0.417755	-0.00218189	0.00507573	0.668134	-0.00736409	0.00767104	0.339168
cg04393012	-0.00164935	0.0102425	0.872366	-0.000660995	0.00556192	0.905617	-0.00230893	0.00840582	0.784076
cg04393041	0.0173616	0.0167099	0.301083	-0.000116896	0.00907385	0.989745	-0.0269516	0.0137135	0.051896
cg04393132	-0.00465619	0.00258892	0.0748387	0.00232513	0.00140584	0.100996	0.00144253	0.00212466	0.498599
cg04393170	-0.00368786	0.00348831	0.292735	-0.000289238	0.00189423	0.878919	0.000551104	0.00286277	0.8477
cg04393227	-0.010972	0.0222243	0.622507	0.0110943	0.0120683	0.359953	0.0107044	0.0182389	0.558476
cg04393240	0.000752949	0.00667847	0.91044	-0.000271298	0.00362655	0.940503	0.00122987	0.00548086	0.822868
cg04393275	-0.0117513	0.0102601	0.254555	0.00739796	0.00557145	0.186982	0.0127515	0.00842023	0.132797
cg04393278	0.00793537	0.0127205	0.534035	-0.00563352	0.00690752	0.416512	0.00318132	0.0104394	0.761139
cg04393301	0.0108237	0.0111436	0.333531	-0.0138771	0.00605119	0.0237319	-0.00525538	0.00914526	0.566697
cg04393339	-0.000600847	0.00959398	0.950177	-0.00380441	0.00520973	0.466789	-0.000121156	0.00787355	0.987751
cg04393391	-0.00651149	0.00447566	0.148554	0.00316194	0.00243038	0.195974	0.00140801	0.00367307	0.702213
cg04393452	-0.0168457	0.00941678	0.0763824	-0.00126391	0.00511351	0.805237	0.0138011	0.00772813	0.0768832
cg04393471	-0.00313095	0.009494	0.742192	0.000565127	0.00515544	0.912913	0.00325272	0.00779151	0.677149
cg04393532	0.0026643	0.00694584	0.702029	-0.000659568	0.00377174	0.861502	-0.00140783	0.00570029	0.805388
cg04393540	-0.0112346	0.0129633	0.388023	-0.00379144	0.00703935	0.591247	0.0136859	0.0106387	0.200994
cg04393623	-0.0103485	0.0111129	0.353781	0.0112869	0.00603456	0.0640889	0.0151022	0.00912012	0.100589
cg04393631	-0.00417835	0.0101573	0.681605	0.00381051	0.00551561	0.491109	-0.00217235	0.00833583	0.794885
cg04393637	-0.0223227	0.0112176	0.0490748	0.00722667	0.00609137	0.238029	0.00899044	0.00920599	0.330917
cg04393693	-0.0238722	0.0124895	0.0585576	0.00774201	0.00678206	0.256124	0.010548	0.0102498	0.305697
cg04393701	-0.0117073	0.0209155	0.576792	0.0040754	0.0113575	0.720411	0.0125941	0.0171648	0.464684
cg04393709	-0.00650869	0.0121362	0.592832	0.00663567	0.00659023	0.316195	0.0121933	0.00995992	0.22348
cg04393728	0.0536755	0.0185001	0.00448863	-0.0142746	0.010046	0.158167	-0.0455751	0.0151826	0.00332192
cg04393781	-0.000193698	0.0104471	0.985241	0.0091374	0.00567299	0.110115	-0.000856182	0.00857369	0.920636
cg04393788	0.00592056	0.0040405	0.145691	-0.00353561	0.00219408	0.109951	-0.00313693	0.00331595	0.346215
cg04393792	0.00280253	0.011994	0.815682	-0.00121407	0.00651298	0.852468	0.00709406	0.00984317	0.472618
cg04393837	0.00926299	0.015616	0.554283	-0.00464405	0.00847982	0.585036	-0.0109334	0.0128157	0.395441
cg04393855	-0.00023172	0.00423062	0.956419	0.00288413	0.00229732	0.211982	-0.00112637	0.00347197	0.746239
cg04393883	-0.00489226	0.00841962	0.562392	-0.00148236	0.00457203	0.746385	0.0100765	0.00690979	0.147607
cg04393887	-0.0017483	0.00327535	0.594575	0.000360272	0.00177858	0.839852	0.00297886	0.002688	0.27019
cg04393897	0.00289529	0.00209611	0.169996	-0.000100107	0.00113823	0.930076	-0.00280057	0.00172023	0.106381
cg04393905	-0.00259536	0.00515986	0.615976	0.00353579	0.00280191	0.209647	-0.00154623	0.00423457	0.715704
cg04393926	0.0220236	0.0175606	0.212446	-0.00596035	0.00953576	0.533232	-0.00165058	0.0144116	0.909025
cg04393958	0.0263417	0.00911878	0.00465929	-0.00884079	0.00495169	0.0769508	-0.021168	0.00748357	0.00555726
cg04393989	5.49949e-05	0.025578	0.998288	0.0019553	0.0138894	0.888304	-0.0172177	0.0209913	0.413857
cg04394003	0.00611077	0.0105341	0.563037	0.00506766	0.00572023	0.377593	-0.000709546	0.00864507	0.934736
cg04394031	-0.00590489	0.0114316	0.606512	0.00904819	0.00620757	0.147798	0.00194186	0.00938161	0.836404
cg04394033	-0.0315158	0.0136597	0.0229149	0.0108264	0.00741749	0.147256	0.0268736	0.0112102	0.0182038
cg04394036	0.00828782	0.0127202	0.516051	-0.00378799	0.00690732	0.584527	-0.00519164	0.0104391	0.619953
cg04394080	-0.000398435	0.007055	0.955065	-0.000649619	0.00383101	0.865661	0.00103545	0.00578987	0.858394
cg04394119	-0.00670363	0.0142176	0.638215	-0.000729418	0.00772043	0.924901	0.0111798	0.011668	0.340085
cg04394186	-0.0115383	0.0154848	0.457775	-0.000621513	0.00840855	0.941213	0.00313702	0.012708	0.805481
cg04394211	0.00693683	0.00581974	0.235847	-0.00014807	0.00316024	0.962715	-0.00578686	0.00477612	0.228254
cg04394254	0.0181125	0.0133301	0.177002	0.00302953	0.00723854	0.676378	-0.0189255	0.0109397	0.0864378
cg04394267	-0.0101384	0.0208163	0.627198	0.0227001	0.0113037	0.0470724	0.0115169	0.0170834	0.501626
cg04394271	-0.0180965	0.0137186	0.189866	0.00442206	0.00744947	0.553994	0.0173199	0.0112585	0.126826
cg04394291	0.0123436	0.012717	0.333856	0.00137132	0.00690558	0.842956	-0.0116995	0.0104365	0.264722
cg04394315	-0.00438974	0.0136709	0.748744	0.00205092	0.00742361	0.782859	0.0031281	0.0112194	0.780913
cg04394325	0.00111593	0.00948889	0.906596	-0.000509939	0.00515266	0.921345	0.00211248	0.00778731	0.78669
cg04394336	-0.0115802	0.0122934	0.348268	-0.0029026	0.00667559	0.664553	0.01903	0.0100889	0.0619012
cg04394346	-0.00176363	0.0130895	0.893067	0.00102972	0.00710787	0.885079	0.0086601	0.0107422	0.421883
cg04394362	0.00478511	0.0030235	0.116375	-0.0035763	0.00164182	0.0315225	-0.00350875	0.00248132	0.160166
cg04394390	0.00769245	0.0130371	0.556372	-0.00890824	0.00707942	0.210937	-0.0137044	0.0106992	0.202932
cg04394450	0.00294036	0.0124987	0.81445	-0.00170765	0.00678706	0.801816	0.00178098	0.0102574	0.862477
cg04394496	-0.0381692	0.0232161	0.103014	0.0204922	0.0126068	0.106921	0.0314047	0.0190529	0.102147
cg04394529	-0.00683578	0.0205938	0.740571	-0.000419043	0.0111829	0.970177	0.00232947	0.0169009	0.890626
cg04394645	-0.00244085	0.0129034	0.850314	-0.000601214	0.00700684	0.931778	0.000605282	0.0105896	0.954523
cg04394691	-0.00427443	0.00363705	0.242434	0.000228388	0.00197499	0.908149	0.00599856	0.00298484	0.0469138
cg04394707	0.00161911	0.0136141	0.905549	-0.0103496	0.00739274	0.164338	0.00272189	0.0111728	0.80798
cg04394710	0.00274321	0.00973086	0.778543	0.00352684	0.00528406	0.505883	-0.00282316	0.00798588	0.724376
cg04394724	0.00346433	0.0189151	0.855016	0.00259681	0.0102713	0.800878	-0.0167737	0.0155232	0.282257
cg04394737	-0.0190219	0.00898502	0.0365084	-0.000604226	0.00487906	0.901667	0.0126391	0.0073738	0.0893357
cg04394766	0.0231108	0.0145087	0.114053	-0.00973925	0.00787851	0.219025	-0.0111766	0.0119069	0.349958
cg04394901	0.0172437	0.0114556	0.135121	-0.00665609	0.00622062	0.28696	-0.00982141	0.00940133	0.29846
cg04394902	-0.000952043	0.00203705	0.641164	-0.00025083	0.00110616	0.821033	0.0013232	0.00167176	0.430353
cg04394932	-0.000818029	0.00192048	0.670976	0.000601734	0.00104286	0.565116	-5.66576e-05	0.00157609	0.971389
cg04394939	0.0161078	0.00824615	0.0533148	-0.00461625	0.00447783	0.304844	-0.00861221	0.00676742	0.205844
cg04394972	-0.00240812	0.00948039	0.799961	-0.00350529	0.00514805	0.497368	0.0006458	0.00778033	0.933999
cg04395006	-0.000518032	0.00787625	0.947679	-0.00641092	0.00427697	0.136753	0.00820701	0.00646385	0.206879
cg04395071	0.0168068	0.0204769	0.413554	0.0150796	0.0111194	0.177826	-0.0286321	0.0168049	0.091243
cg04395096	0.0180698	0.00600307	0.00323917	-0.00331957	0.00325979	0.310752	-0.0122495	0.00492658	0.0144069
cg04395153	-0.0044023	0.00783554	0.57537	0.00457377	0.00425486	0.284748	0.00274192	0.00643044	0.670652
cg04395167	0.00269068	0.010763	0.803058	0.000662717	0.00584452	0.909927	-0.00178752	0.00883292	0.840001
cg04395205	-0.00392328	0.00992984	0.693534	-0.00374652	0.00539211	0.488637	0.0104659	0.00814919	0.201739
cg04395229	-0.0117007	0.00668794	0.0829886	0.00247245	0.00363169	0.49743	0.01015	0.00548864	0.0671024
cg04395306	0.00369266	0.0068534	0.591109	0.000761356	0.00372154	0.838278	-0.00330198	0.00562443	0.558353
cg04395332	0.00292087	0.00810509	0.719258	-6.43043e-05	0.00440124	0.988369	-0.000143536	0.00665166	0.982823
cg04395369	0.00295766	0.00312272	0.345643	-0.00119225	0.0016957	0.483479	-0.000915792	0.00256275	0.721516
cg04395377	-0.0117438	0.00912664	0.200878	0.0045572	0.00495596	0.359825	0.00158584	0.00749002	0.832712
cg04395422	-0.00407741	0.00926252	0.660652	0.00019039	0.00502974	0.969874	0.00467293	0.00760153	0.539999
cg04395431	0.0192515	0.0163012	0.240153	-0.00231157	0.00885187	0.794474	-0.000378329	0.013378	0.97749
cg04395439	-0.0120503	0.0133783	0.369695	0.0024884	0.00726468	0.732602	0.016272	0.0109792	0.14118
cg04395462	-0.00993122	0.00814633	0.225413	-0.00100904	0.00442363	0.81999	0.00872896	0.0066855	0.194394
cg04395498	0.0215467	0.0119729	0.0746609	-0.00742337	0.00650153	0.256022	-0.0130575	0.00982587	0.186633
cg04395545	-0.00742427	0.0227808	0.745119	-0.0178169	0.0123705	0.152628	0.0184263	0.0186957	0.326497
cg04395593	-0.0124226	0.0153489	0.420061	0.0112553	0.00833475	0.179657	0.0173358	0.0125964	0.171541
cg04395613	0.00643076	0.00743352	0.388865	0.00195773	0.00403656	0.628642	-0.00780525	0.00610051	0.203434
cg04395688	0.000927951	0.0020664	0.654267	-0.00231131	0.0011221	0.0417765	0.000674914	0.00169584	0.691415
cg04395689	-0.00397862	0.00559984	0.478905	0.00130899	0.00304083	0.667695	0.0041387	0.00459565	0.369785
cg04395703	0.00579423	0.00971915	0.552289	0.000859349	0.0052777	0.870954	-0.00168857	0.00797628	0.832733
cg04395717	-0.00665687	0.0146199	0.649769	-0.00103567	0.00793891	0.896445	0.00769836	0.0119982	0.522451
cg04395739	0.00146642	0.00321711	0.649419	0.00145662	0.00174696	0.406197	-0.00323765	0.0026402	0.222708
cg04395776	-0.0105176	0.0111307	0.346771	0.000523055	0.0060442	0.931196	0.0137994	0.0091347	0.133744
cg04395785	0.000469972	0.0123234	0.969648	0.00598477	0.00669189	0.373097	-0.00344112	0.0101136	0.734318
cg04395788	0.020843	0.0215313	0.335152	0.00226498	0.011692	0.846752	-0.0234383	0.0176703	0.187446
cg04395798	-0.0367717	0.0242545	0.132368	0.00773567	0.0131707	0.55818	0.0148522	0.0199051	0.457169
cg04395822	-0.000260338	0.0026483	0.92187	0.000434101	0.00143808	0.763328	0.000543365	0.0021734	0.803048
cg04395846	-0.00652761	0.0143915	0.65103	-0.00509479	0.0078149	0.515804	0.0176247	0.0118108	0.138496
cg04395857	0.00544351	0.00743458	0.465611	-0.00569952	0.00403713	0.160839	-0.00644057	0.00610138	0.293467
cg04395864	0.00736686	0.012844	0.567433	0.00785318	0.00697456	0.262626	0.0018136	0.0105408	0.86371
cg04395875	0.00321586	0.00796109	0.687036	0.00120039	0.00432304	0.781785	-0.00179618	0.00653348	0.783894
cg04395897	-0.0171983	0.0132804	0.198026	0.00846744	0.00721152	0.242869	0.0069354	0.0108989	0.525877
cg04395911	-0.00164209	0.00858693	0.848697	0.00149839	0.00466289	0.748559	-0.00498769	0.0070471	0.480588
cg04395923	-0.00490226	0.0100702	0.627363	0.00206686	0.00546834	0.706183	-0.001492	0.0082644	0.857066
cg04395954	-0.0198645	0.00938801	0.0366059	0.00384831	0.00509789	0.451932	0.0106169	0.00770452	0.170999
cg04395970	-0.0130118	0.0240912	0.590214	0.00159398	0.013082	0.903244	0.00689848	0.019771	0.727818
cg04395977	0.000521488	0.00196219	0.790915	-0.000266386	0.00106551	0.803047	-0.00041957	0.00161032	0.794926
cg04396098	-0.00352434	0.00279612	0.210177	0.00190882	0.00151835	0.211356	0.000978065	0.00229471	0.670776
cg04396110	-0.0302944	0.0196648	0.126301	0.00965665	0.0106784	0.367804	0.0302402	0.0161384	0.0636116
cg04396125	-0.00155906	0.00577715	0.787768	-0.0019026	0.00313712	0.545445	-0.00196328	0.00474118	0.679613
cg04396185	0.00134875	0.0022192	0.544598	0.000740329	0.00120507	0.540257	-0.000393809	0.00182125	0.829209
cg04396251	-0.00501339	0.00980328	0.610097	0.00163678	0.00532339	0.759067	0.00850092	0.00804532	0.292996
cg04396288	-0.00456129	0.0133323	0.732911	-0.00566958	0.00723974	0.43524	0.00068445	0.0109415	0.950234
cg04396312	-0.0232067	0.0222834	0.299958	0.000685983	0.0121004	0.954894	0.0189116	0.0182875	0.303345
cg04396314	0.000958149	0.00691928	0.890118	-0.000796929	0.00375731	0.832421	0.00161867	0.00567849	0.776139
cg04396321	0.00887359	0.0176716	0.616573	0.00866253	0.00959602	0.368647	-0.0115177	0.0145026	0.4288
cg04396360	-0.047421	0.0969616	0.625766	0.0111253	0.0526522	0.833045	0.0698093	0.0795741	0.382243
cg04396378	0.00103827	0.00958559	0.913942	-0.000711889	0.00520518	0.891466	0.00061532	0.00786667	0.937796
cg04396421	0.00588811	0.00764223	0.442673	0.000389448	0.00414989	0.925403	-0.00691237	0.0062718	0.272809
cg04396462	-0.00626164	0.00835282	0.45507	0.00150949	0.00453576	0.739921	-0.000354902	0.00685496	0.958804
cg04396495	-0.00489369	0.00319974	0.129035	0.00199376	0.00173752	0.253676	0.00389405	0.00262595	0.140957
cg04396513	-0.0147895	0.0134897	0.275316	0.0117332	0.00732517	0.112076	0.019724	0.0110706	0.0775661
cg04396539	-0.00362869	0.00352763	0.305901	0.000994549	0.00191557	0.604671	0.00128573	0.00289504	0.657832
cg04396550	-0.000703995	0.00233409	0.763516	0.00139899	0.00126746	0.2721	0.00112697	0.00191554	0.557514
cg04396567	-0.0276542	0.0196894	0.16298	0.000974661	0.0106917	0.927531	0.0204526	0.0161586	0.208281
cg04396637	-0.00320855	0.00493912	0.517292	0.000428602	0.00268205	0.873328	-0.00168135	0.00405342	0.679099
cg04396685	-0.000355624	0.00447458	0.936798	0.000762837	0.00242979	0.754152	-0.00147502	0.00367218	0.688703
cg04396711	0.00509629	0.0218492	0.816002	0.00996903	0.0118646	0.402599	0.000550583	0.0179311	0.97556
cg04396721	0.0160049	0.010713	0.138046	-0.00864875	0.00581736	0.139951	-0.0154065	0.00879188	0.0824996
cg04396745	0.00993801	0.00889336	0.266231	-0.00957624	0.00482928	0.0498651	-0.00796247	0.00729857	0.277673
cg04396753	-0.00134395	0.0132901	0.919636	0.00175012	0.00721682	0.80884	0.0137356	0.0109069	0.210571
cg04396765	-0.0010082	0.00355414	0.777197	-8.994e-05	0.00192997	0.962915	0.00107807	0.0029168	0.712385
cg04396772	-0.00116643	0.00805237	0.88509	-0.00459421	0.00437261	0.295709	-0.00147168	0.00660839	0.824183
cg04396781	-0.0151315	0.0127918	0.239396	0.00713005	0.00694622	0.306924	0.00196056	0.0104979	0.852195
cg04396803	0.0286839	0.0178048	0.11004	-0.017574	0.00966835	0.0718343	-0.0113715	0.0146119	0.438101
cg04396850	-0.00495692	0.0104044	0.634718	-0.00155043	0.00564983	0.784276	-0.00232969	0.00853868	0.785488
cg04396892	2.51501e-05	0.0074533	0.997314	-0.000668129	0.0040473	0.869184	-0.00133547	0.00611674	0.827576
cg04396896	-0.000134327	0.00321013	0.966698	-0.000623931	0.00174317	0.721082	-0.000922739	0.00263448	0.726817
cg04396911	-0.0193972	0.0148682	0.194751	-0.00206965	0.00807377	0.798165	0.0199909	0.012202	0.104211
cg04396915	0.00849751	0.0111822	0.448931	-0.00571373	0.00607217	0.348782	0.00650769	0.00917696	0.479742
cg04396931	-0.0126237	0.00884152	0.156188	0.00168695	0.00480113	0.725987	0.00333277	0.00725603	0.646918
cg04396936	0.0136268	0.0229913	0.554601	-0.0179969	0.0124847	0.152282	-0.00811496	0.0188684	0.667977
cg04396998	-0.00106818	0.00983125	0.913677	0.000176193	0.00533857	0.973731	-0.00156405	0.00806827	0.84665
cg04397088	-0.0143115	0.0102165	0.164084	0.00536131	0.00554779	0.335971	-0.00149461	0.00838446	0.858847
cg04397097	0.00490457	0.00538884	0.364741	0.00191584	0.00292625	0.514022	-0.00422013	0.00442249	0.342054
cg04397137	0.00214591	0.022853	0.925359	0.00351234	0.0124097	0.777683	-0.0103918	0.0187549	0.580645
cg04397164	0.00521477	0.00799273	0.515479	-0.00647695	0.00434022	0.138481	-0.00242177	0.00655945	0.712686
cg04397316	-0.000278812	0.00247402	0.910477	0.00108585	0.00134344	0.420688	-0.00110032	0.00203037	0.588964
cg04397429	-0.00115055	0.00234663	0.624899	0.001068	0.00127427	0.403775	0.00095793	0.00192582	0.61989
cg04397433	0.0162537	0.0123346	0.190329	-4.31922e-05	0.00669793	0.994866	-0.00376358	0.0101227	0.71076
cg04397441	-0.00191141	0.00678069	0.778557	-0.00133977	0.00368206	0.716658	-0.000958221	0.00556475	0.863601
cg04397455	-0.0148354	0.0151994	0.331178	0.0165718	0.00825358	0.0471124	0.0154697	0.0124738	0.217549
cg04397457	0.0104283	0.00768934	0.177812	-0.00122568	0.00417547	0.769661	-0.00480837	0.00631046	0.447709
cg04397469	0.000282168	0.00787109	0.971468	0.00239477	0.00427416	0.576421	3.86404e-05	0.00645962	0.995238
cg04397490	-0.000725332	0.00599484	0.903918	0.00140853	0.00325533	0.66609	0.00516332	0.00491983	0.296252
cg04397547	0.0031288	0.0026064	0.232551	0.00226367	0.00141533	0.112601	-0.00329401	0.00213901	0.12644
cg04397569	0.00151419	0.00269349	0.575146	-0.000574432	0.00146262	0.69527	-0.00202879	0.00221048	0.360729
cg04397578	0.00284804	0.0170332	0.867515	-0.0126733	0.00924938	0.173421	0.00398826	0.0139787	0.775944
cg04397593	0.0181409	0.0108962	0.0987823	-0.00131931	0.00591687	0.823969	-0.0129908	0.00894226	0.149143
cg04397652	0.00656316	0.0089481	0.464832	-0.0104106	0.00485901	0.034356	-0.00513068	0.0073435	0.486233
cg04397721	-0.00689358	0.00803121	0.392566	-0.0010761	0.00436111	0.805563	0.0033945	0.00659102	0.607574
cg04397722	-0.000304756	0.00778615	0.968849	0.00108737	0.00422804	0.79752	-0.00129119	0.00638991	0.840237
cg04397727	0.00604864	0.0122148	0.621453	-0.0128641	0.00663287	0.055008	-0.00460607	0.0100244	0.646791
cg04397792	0.0260469	0.0127033	0.042703	-0.0156243	0.00689818	0.0254724	-0.0219439	0.0104253	0.0375807
cg04397817	-0.0126414	0.0137417	0.359624	0.00701877	0.00746202	0.348971	0.000155542	0.0112775	0.989021
cg04397839	0.00166098	0.00750381	0.825229	-0.00355154	0.00407473	0.385324	-0.000770484	0.0061582	0.900661
cg04397844	0.00775858	0.0175128	0.658618	-9.90612e-05	0.00950981	0.991708	-0.00805366	0.0143723	0.576374
cg04397857	0.00170445	0.00664728	0.798111	-0.00663598	0.00360961	0.0686986	0.00175237	0.00545526	0.748648
cg04397876	0.0300037	0.0126181	0.0191398	-0.012139	0.00685187	0.0792241	-0.0180066	0.0103554	0.0848557
cg04397883	0.000472773	0.00285221	0.868653	-0.000845455	0.00154881	0.586258	0.000550981	0.00234074	0.814346
cg04397884	0.011375	0.0148832	0.446334	-0.0128747	0.00808188	0.114023	-0.00655442	0.0122143	0.592614
cg04397936	0.00117941	0.00297361	0.692412	0.00209112	0.00161473	0.198022	-0.000793436	0.00244037	0.745701
cg04397987	0.000679998	0.00795888	0.932068	-0.0048607	0.00432184	0.263171	-0.0017933	0.00653167	0.784174
cg04398060	-0.0096434	0.0163211	0.555829	0.000580913	0.00886269	0.947858	0.00778298	0.0133943	0.562385
cg04398070	-0.00885667	0.00441155	0.0471365	0.00377936	0.00239557	0.117518	0.00319194	0.00362046	0.379894
cg04398072	0.0161416	0.0127718	0.208955	0.0023047	0.00693535	0.740286	-0.0162213	0.0104815	0.124589
cg04398133	0.0174383	0.0164615	0.291766	-0.00505507	0.00893894	0.572878	-0.00618384	0.0135096	0.648044
cg04398156	0.0308714	0.0191771	0.110306	-0.0268722	0.0104136	0.0111829	0.00279034	0.0157382	0.859601
cg04398171	0.00356646	0.00957472	0.710247	0.00421869	0.00519928	0.418889	-0.0113088	0.00785775	0.152936
cg04398180	-0.00502188	0.0148674	0.736175	0.0114636	0.00807333	0.158454	0.00268516	0.0122014	0.826224
cg04398190	-0.00540443	0.00970219	0.578637	0.00380176	0.00526849	0.472069	0.00845787	0.00796236	0.290457
cg04398218	-8.08888e-05	0.0124618	0.994833	0.00587178	0.00676703	0.387445	-0.00686106	0.0102271	0.50371
cg04398275	-0.00587949	0.00749628	0.434537	0.000508548	0.00407064	0.900806	0.0039065	0.00615202	0.526751
cg04398282	-0.00139128	0.0132256	0.916412	-0.00681255	0.0071818	0.344911	0.00174987	0.010854	0.872217
cg04398285	0.0177991	0.0169772	0.296746	-0.00669099	0.00921897	0.469512	-0.00837063	0.0139328	0.549218
cg04398307	-0.000194981	0.0026794	0.942121	-9.10006e-05	0.00145497	0.950243	0.00154855	0.00219892	0.482775
cg04398308	0.00400108	0.00747503	0.593551	-0.000142826	0.0040591	0.971995	-0.00317494	0.00613458	0.605813
cg04398322	0.0101621	0.00688564	0.142843	-0.00415684	0.00373905	0.268676	-0.00272379	0.00565089	0.630756
cg04398391	-0.00291897	0.00297224	0.328216	-0.000638294	0.00161399	0.693258	0.00421451	0.00243925	0.0868322
cg04398409	0.0018681	0.00667316	0.780048	-0.00528983	0.00362367	0.147195	0.00246907	0.00547651	0.652988
cg04398416	-0.0479445	0.0427228	0.264212	0.00788691	0.0231994	0.734533	-0.00343413	0.0350616	0.922154
cg04398419	0.00674292	0.0150311	0.654605	-0.0104746	0.00816221	0.202083	0.00138924	0.0123357	0.910537
cg04398451	0.00813392	0.0396214	0.837724	0.0232863	0.0215153	0.28148	-0.0497402	0.0325164	0.128962
cg04398474	0.00629193	0.0100991	0.534561	-0.00700306	0.00548402	0.204293	-0.00540606	0.00828808	0.515588
cg04398511	0.00229487	0.00825746	0.7816	-0.00655854	0.00448398	0.146411	-0.00314892	0.00677671	0.643088
cg04398526	-0.00551837	0.0182628	0.763097	0.00634983	0.00991706	0.523314	0.00889692	0.0149878	0.553992
cg04398539	-0.0176512	0.0189856	0.354555	0.000147628	0.0103096	0.988601	0.0224671	0.0155811	0.152159
cg04398547	-0.0104646	0.0107268	0.331426	0.00233129	0.0058249	0.689764	0.00631429	0.00880326	0.47473
cg04398581	0.00450163	0.00364961	0.220035	-0.000203683	0.00198182	0.918328	-0.00432112	0.00299515	0.151945
cg04398588	-0.0138144	0.00648018	0.0352498	-0.00197453	0.00351887	0.575853	0.00922054	0.00531813	0.0857564
cg04398610	0.0303322	0.0159019	0.0590692	-0.00448428	0.00863506	0.604587	-0.0182997	0.0130503	0.163658
cg04398656	0.000215456	0.0132318	0.987038	-0.00503574	0.00718515	0.484874	0.00271386	0.010859	0.803118
cg04398695	0.00865539	0.0142418	0.544608	0.00191485	0.00773358	0.804904	-0.0052761	0.0116879	0.652579
cg04398720	0.0165228	0.0160541	0.305646	-0.0104079	0.0087177	0.235091	-0.016842	0.0131752	0.203831
cg04398742	0.0118358	0.0251595	0.638979	0.00973708	0.0136621	0.477537	-0.0143456	0.0206478	0.48866
cg04398759	-0.0103778	0.0266574	0.697805	0.0269141	0.0144755	0.0656589	0.020108	0.0218771	0.360035
cg04398773	-0.020821	0.0157047	0.18766	0.0110708	0.00852799	0.196944	0.0131058	0.0128885	0.311452
cg04398861	0.0011592	0.00795373	0.884391	-0.000273912	0.00431904	0.949547	0.000425664	0.00652744	0.948124
cg04398893	-0.0054451	0.014843	0.714439	0.00417671	0.00806007	0.605361	0.0106677	0.0121813	0.383077
cg04398909	-0.00638275	0.00708833	0.369843	0.000470943	0.00384911	0.902844	0.0019916	0.00581723	0.732731
cg04398916	-0.00202403	0.00239828	0.400529	0.000209898	0.00130232	0.872253	0.00153679	0.00196821	0.436593
cg04398932	0.0009506	0.00361194	0.792902	0.00465184	0.00196136	0.0194423	-0.00325535	0.00296423	0.274511
cg04398950	-0.00390188	0.00419547	0.354397	0.00114607	0.00227823	0.615933	0.00275221	0.00344313	0.425818
cg04398959	0.0189179	0.0157242	0.231517	-0.020377	0.00853857	0.0187188	-0.0141568	0.0129045	0.275017
cg04398972	0.015828	0.0160973	0.327632	-0.00117928	0.00874116	0.892929	-0.00236943	0.0132107	0.857987
cg04398978	-0.00583384	0.00439238	0.18687	0.00199768	0.00238515	0.4041	0.00558183	0.00360472	0.12438
cg04398983	0.00373194	0.00419718	0.375861	0.000167875	0.00227916	0.941417	-0.00290599	0.00344453	0.400693
cg04398991	0.00667705	0.0164907	0.686338	-0.00761261	0.00895477	0.397106	0.00727258	0.0135335	0.592093
cg04399007	-0.00187433	0.0141066	0.89454	0.00912911	0.00766019	0.23592	0.00572438	0.011577	0.621965
cg04399083	-0.0154139	0.00830718	0.0662028	0.00629905	0.00451097	0.16541	0.0107003	0.0068175	0.119396
cg04399091	-0.000447189	0.00431778	0.9177	0.000848437	0.00234464	0.718149	0.000844723	0.0035435	0.812025
cg04399113	-0.0133961	0.0135169	0.323831	-0.00534273	0.00733997	0.468225	0.014442	0.011093	0.195672
cg04399140	0.0065534	0.00984469	0.50701	0.00415469	0.00534587	0.438723	-0.00251931	0.00807931	0.755766
cg04399147	0.00648487	0.0106412	0.543508	-0.00703814	0.00577839	0.225826	-0.00532251	0.00873298	0.543468
cg04399171	0.00833995	0.0163646	0.61133	-0.00662934	0.00888633	0.457249	-0.00415772	0.0134301	0.757464
cg04399192	-0.0136337	0.0183401	0.458837	0.00989017	0.00995907	0.32285	0.00125587	0.0150513	0.933654
cg04399205	0.00637562	0.00753662	0.399416	0.000187676	0.00409254	0.963506	-0.00580674	0.00618513	0.349878
cg04399289	-0.00121753	0.00574735	0.832623	0.00143056	0.00312093	0.647587	-0.00260362	0.00471671	0.582069
cg04399310	0.0062267	0.00624624	0.321014	-0.00640013	0.00339184	0.0618073	-0.00284072	0.00512614	0.580592
cg04399418	-0.00030326	0.00220977	0.891095	-0.00158205	0.00119995	0.1901	3.54641e-05	0.00181351	0.984433
cg04399443	-0.0301746	0.0794604	0.704868	0.0294498	0.0431487	0.496346	0.0500873	0.0652113	0.444087
cg04399450	-0.0138935	0.00739507	0.0629254	-8.46615e-05	0.00401568	0.983218	0.0108964	0.00606896	0.0753302
cg04399451	0.00792641	0.00771551	0.306517	0.00392572	0.00418969	0.350813	-0.0121509	0.00633194	0.0575766
cg04399469	-0.00259202	0.00297395	0.385338	-0.0013984	0.00161492	0.388414	0.00135843	0.00244065	0.578941
cg04399475	0.00742183	0.00655208	0.259784	-0.00560523	0.00355792	0.11803	-0.00481666	0.00537714	0.372334
cg04399565	-0.0357415	0.0346326	0.304327	0.00321021	0.0188062	0.864774	0.0220425	0.0284222	0.439686
cg04399598	-0.00427843	0.0152488	0.779564	0.00740433	0.00828044	0.37317	0.00345365	0.0125144	0.783085
cg04399622	-0.0315106	0.0166489	0.0610328	-0.00309722	0.00904071	0.732564	0.0285021	0.0136634	0.0392886
cg04399631	-0.010497	0.010945	0.339628	-0.00332027	0.00594338	0.577536	0.00850419	0.00898233	0.345832
cg04399632	-0.0120377	0.0138409	0.386349	-0.0098665	0.00751592	0.192001	0.0209902	0.0113589	0.0673033
cg04399643	0.00202955	0.0125193	0.871514	-4.04832e-05	0.00679824	0.995259	-0.00440359	0.0102743	0.669051
cg04399647	0.00232387	0.0248461	0.925652	0.00865862	0.0134919	0.522363	-0.0148602	0.0203906	0.467687
cg04399673	0.00777873	0.00991315	0.434323	-0.0031485	0.00538305	0.559818	-0.00707189	0.00813549	0.386595
cg04399728	-0.0103624	0.00851438	0.22619	-0.00702299	0.00462349	0.131636	0.0101921	0.00698755	0.147522
cg04399751	-0.003366	0.00203875	0.101589	0.000557531	0.00110709	0.615548	0.00148413	0.00167316	0.377
cg04399789	-0.0173907	0.00966218	0.0746221	0.0019382	0.00524677	0.712534	0.00925438	0.00792953	0.245703
cg04399865	-0.00543649	0.00872045	0.5343	0.000665548	0.00473539	0.888484	0.00127672	0.00715667	0.85874
cg04399872	-0.00709902	0.00918778	0.441381	0.000267751	0.00498916	0.957298	-0.00228631	0.0075402	0.762298
cg04399875	0.00183406	0.0079916	0.818908	-0.00197693	0.0043396	0.649608	0.00509043	0.00655852	0.439322
cg04399899	-0.00133864	0.00237776	0.574592	0.00085758	0.00129117	0.507961	0.000630002	0.00195137	0.747421
cg04399920	0.0231123	0.0156185	0.141786	-0.00819689	0.00848119	0.335925	-0.0130174	0.0128178	0.312061
cg04399921	-0.0206893	0.00744096	0.00638725	0.00640569	0.0040406	0.115761	0.0145185	0.00610662	0.0191564
cg04399933	-0.0124571	0.023405	0.595634	0.000735106	0.0127094	0.953981	0.00763136	0.019208	0.691915
cg04399985	0.00466919	0.0105217	0.658084	-0.00695304	0.00571353	0.22623	-0.00183557	0.00863495	0.832052
cg04399988	-0.0023473	0.00588081	0.690559	-1.7607e-05	0.0031934	0.995611	-0.000722459	0.00482624	0.88128
cg04399994	-0.00340455	0.0109806	0.757109	-0.00793799	0.00596272	0.185853	0.00444629	0.00901156	0.622714
cg04400072	-0.00354513	0.00465025	0.447481	0.000942807	0.00252518	0.709598	-0.00193417	0.00381635	0.613302
cg04400131	-0.0165954	0.013975	0.237585	0.00564606	0.00758871	0.458458	0.012831	0.0114689	0.26568
cg04400145	-0.00159506	0.0102655	0.876806	-0.000219815	0.00557438	0.968617	0.0010756	0.00842466	0.898641
cg04400147	0.00744839	0.00439187	0.0927241	0.00137531	0.00238488	0.565334	-0.00549644	0.00360431	0.130138
cg04400158	0.0116594	0.0218567	0.5948	0.000195097	0.0118687	0.986915	0.00332818	0.0179373	0.853143
cg04400178	-0.0154791	0.00980666	0.117339	0.00185855	0.00532522	0.72775	0.00725203	0.00804809	0.369511
cg04400205	0.00215817	0.0154053	0.888843	0.00716708	0.00836541	0.393444	-0.00484324	0.0126428	0.702397
cg04400217	-0.0114923	0.0125504	0.361832	0.00314826	0.00681516	0.645029	0.0118451	0.0102999	0.252629
cg04400294	-0.00303341	0.0163166	0.852858	-0.00105062	0.00886024	0.905827	0.00353065	0.0133906	0.792531
cg04400298	0.0140407	0.0151209	0.35515	-0.00628082	0.00821097	0.445951	-0.0176357	0.0124094	0.158098
cg04400337	-0.00353766	0.00278176	0.20615	0.000633229	0.00151055	0.675885	0.00353741	0.00228292	0.124132
cg04400347	-0.0156179	0.00773892	0.0460154	0.00349021	0.0042024	0.40804	0.0102927	0.00635115	0.107967
cg04400428	-0.00148729	0.00684291	0.82834	-0.00209683	0.00371584	0.573703	0.00198614	0.00561581	0.724264
cg04400433	-0.0015819	0.0146827	0.914399	0.00225032	0.00797299	0.778288	-0.00993025	0.0120497	0.411662
cg04400455	0.00110741	0.0104616	0.91589	-0.00712129	0.00568087	0.212661	-0.00242268	0.00858559	0.778336
cg04400489	0.00293488	0.00567822	0.606288	0.00016286	0.00308339	0.957972	0.000188876	0.00465998	0.967743
cg04400496	0.00404618	0.0134091	0.763413	-0.000601421	0.0072814	0.934322	-0.000482489	0.0110045	0.965108
cg04400521	-0.00563327	0.0118902	0.636601	0.00208348	0.00645665	0.747544	0.00108229	0.00975804	0.911888
cg04400533	0.00537982	0.0137156	0.695639	-0.00333499	0.00744786	0.655194	-0.00259207	0.0112561	0.8183
cg04400577	0.00535569	0.0173406	0.758018	-0.00394881	0.00941631	0.675772	0.00575531	0.014231	0.686689
cg04400583	0.00291829	0.00730333	0.690238	-0.00453627	0.00396586	0.255177	0.00528836	0.00599367	0.379525
cg04400587	0.00277561	0.0030226	0.360479	-0.00129937	0.00164134	0.430265	-0.00287856	0.00248058	0.248382
cg04400594	-0.0102115	0.0100174	0.310259	0.00885904	0.00543965	0.106258	0.0041243	0.00822104	0.616898
cg04400620	0.00302181	0.0117131	0.7969	-0.00160853	0.00636045	0.800821	-0.00162256	0.00961265	0.866268
cg04400628	0.0138669	0.0198278	0.485798	-0.0183787	0.0107669	0.0906499	-0.0227708	0.0162722	0.164516
cg04400631	-0.00306593	0.00280262	0.276367	-0.00110006	0.00152188	0.47132	0.00360987	0.00230004	0.119409
cg04400653	0.00970378	0.00862777	0.263158	-0.0024167	0.00468506	0.607008	-0.0118742	0.00708061	0.0963802
cg04400654	-0.00399943	0.0103593	0.70019	0.00813616	0.00562533	0.150924	0.00354051	0.00850165	0.677892
cg04400679	-0.0167711	0.0201814	0.407763	0.00186103	0.0109589	0.865465	0.021633	0.0165624	0.194226
cg04400841	0.00552696	0.0202762	0.785684	0.00150975	0.0110104	0.891186	-0.00523892	0.0166402	0.753483
cg04400862	0.00154988	0.00800184	0.846775	-0.00100284	0.00434517	0.817903	0.00232584	0.00656692	0.723886
cg04400909	-0.00725339	0.00615536	0.241186	-0.00193389	0.00334249	0.564056	0.005935	0.00505156	0.242578
cg04400940	0.00517783	0.0146657	0.72472	-0.00488354	0.00796376	0.540996	-0.00704858	0.0120358	0.559319
cg04400944	-0.0190308	0.0177969	0.287263	0.00500871	0.00966411	0.605304	0.0229714	0.0146055	0.11864
cg04400972	-0.01473	0.0100767	0.146651	0.00613805	0.00547188	0.264414	0.00915167	0.00826974	0.270862
cg04400980	-0.000540663	0.00247243	0.827307	0.000449465	0.00134258	0.738431	-0.00034365	0.00202907	0.865822
cg04401038	0.00387093	0.00374549	0.303642	-0.000684569	0.00203388	0.737073	-0.00483967	0.00307384	0.11825
cg04401043	-0.000169577	0.0182507	0.992603	0.0113508	0.00991053	0.254561	0.00601888	0.0149779	0.688575
cg04401067	-0.00289018	0.0087121	0.740714	-0.00235077	0.00473085	0.620249	0.0023241	0.00714981	0.745755
cg04401121	-0.000255131	0.0023582	0.914043	-0.000685088	0.00128055	0.593734	-0.000190972	0.00193532	0.921574
cg04401318	-0.0173096	0.0197915	0.383699	0.00913226	0.0107472	0.397319	-0.00166099	0.0162424	0.918735
cg04401436	0.0024393	0.0179639	0.892236	-0.0126142	0.00975477	0.198674	-0.00581455	0.0147425	0.694045
cg04401558	-0.00810893	0.00691894	0.243733	-0.0014741	0.00375713	0.695561	0.00994606	0.00567821	0.0826266
cg04401603	0.000668741	0.00588515	0.909737	-0.00366696	0.00319576	0.253687	0.00129591	0.00482981	0.788959
cg04401646	-0.0019263	0.00742493	0.795783	-0.00461265	0.00403189	0.25509	0.0003377	0.00609346	0.955904
cg04401674	-0.0405253	0.032806	0.21935	0.0386552	0.0178144	0.0321663	0.0308816	0.0269231	0.253858
cg04401710	-0.00116041	0.00263264	0.660239	0.000805984	0.00142958	0.574044	0.00176087	0.00216055	0.416826
cg04401739	0.00053844	0.00666377	0.935747	-0.00673961	0.00361857	0.0651997	-0.00560823	0.0054688	0.307379
cg04401753	0.0165172	0.00867847	0.0596236	-0.000408782	0.00471259	0.931034	-0.0169576	0.00712221	0.0189872
cg04401758	-0.00473596	0.00214787	0.029538	0.000243711	0.00116634	0.83487	0.00384274	0.0017627	0.0313868
cg04401763	0.000136231	0.00735135	0.985248	0.00028456	0.00399194	0.943301	0.00125118	0.00603308	0.836091
cg04401764	0.00960511	0.00673667	0.15676	-0.0036821	0.00365816	0.316362	-0.0103575	0.00552863	0.0636634
cg04401876	-0.00860096	0.0075199	0.255206	0.00419543	0.00408346	0.306477	0.00292581	0.00617141	0.636375
cg04401986	0.0129181	0.020121	0.522197	-0.0110591	0.0109261	0.313678	0.000419084	0.0165129	0.979798
cg04402002	-0.00363891	0.0116512	0.755389	-0.0015044	0.00632687	0.812495	0.00473865	0.0095619	0.621182
cg04402007	-0.00107948	0.0035034	0.758572	0.00200402	0.00190242	0.294463	0.000411926	0.00287516	0.886339
cg04402021	-0.00233793	0.00246441	0.344863	0.000844273	0.00133822	0.529421	0.00165476	0.00202248	0.415021
cg04402078	0.00804896	0.0076547	0.29533	0.00211849	0.00415666	0.611309	-0.0103448	0.00628203	0.102468
cg04402095	0.00108374	0.00219111	0.621865	0.000422549	0.00118982	0.723167	-0.00258208	0.0017982	0.153861
cg04402122	-0.0259559	0.0203738	0.205356	0.013934	0.0110634	0.210527	0.0261954	0.0167203	0.120062
cg04402184	-0.00059308	0.0025109	0.813715	0.000110539	0.00136347	0.935532	0.000642412	0.00206064	0.755818
cg04402198	-0.00784621	0.00984743	0.427297	-0.00496826	0.00534736	0.35487	0.0085522	0.00808156	0.292266
cg04402205	0.00102532	0.00246546	0.678313	-0.00167605	0.0013388	0.213258	0.000888488	0.00202335	0.661437
cg04402277	0.015029	0.00745235	0.0461647	-0.0079888	0.00404678	0.0508758	-0.0107028	0.00611597	0.0829104
cg04402345	0.0860814	0.111358	0.441172	-0.029091	0.0604698	0.631413	-0.0758199	0.091389	0.40854
cg04402350	-0.00502312	0.0054654	0.360067	-0.00390696	0.00296783	0.190764	0.00516072	0.00448533	0.252401
cg04402351	0.0916016	0.0389776	0.0205506	-0.0486538	0.0211656	0.0234105	-0.0868331	0.031988	0.00770703
cg04402371	-0.00449961	0.0198627	0.821206	-0.0123518	0.0107859	0.25462	0.0131273	0.0163009	0.422375
cg04402418	-6.24451e-05	0.00869158	0.994281	0.00742284	0.00471971	0.118653	-0.00287515	0.00713298	0.687673
cg04402486	-0.00236318	0.00855911	0.782989	-0.00979243	0.00464777	0.0373987	0.00823311	0.00702426	0.24369
cg04402562	0.00553015	0.012713	0.664415	0.00299912	0.00690342	0.66482	-0.00475084	0.0104333	0.649751
cg04402575	0.0155547	0.00861736	0.0738036	-0.00198127	0.00467941	0.672828	-0.0130213	0.00707207	0.0682832
cg04402626	-0.00543445	0.00347014	0.120206	0.000198251	0.00188436	0.916402	0.00340242	0.00284786	0.234763
cg04402633	-0.00218712	0.00838321	0.794663	0.00469092	0.00455226	0.305054	-0.000217551	0.0068799	0.974831
cg04402684	0.00394194	0.0124591	0.752305	0.00193743	0.00676553	0.775135	-0.00709845	0.0102249	0.488999
cg04402693	0.00570458	0.0076177	0.45554	-0.00329713	0.00413657	0.427129	-0.00370761	0.00625166	0.554359
cg04402740	-0.00219607	0.00276851	0.429351	0.00234811	0.00150336	0.121182	0.00126631	0.00227205	0.578427
cg04402744	0.000413762	0.0068461	0.951917	0.00958661	0.00371758	0.0112371	-0.00242388	0.00561844	0.667011
cg04402745	-0.00924814	0.00757952	0.225018	0.00679476	0.00411584	0.101615	0.0094995	0.00622034	0.129589
cg04402755	0.00652476	0.00262659	0.0144949	-0.00079547	0.0014263	0.578171	-0.00426439	0.00215558	0.0503952
cg04402783	-0.00114502	0.0157645	0.94223	0.00374747	0.00856045	0.662415	-0.00964846	0.0129375	0.457396
cg04402798	-0.00402717	0.0103929	0.69914	0.00236665	0.00564355	0.675774	-0.000903923	0.00852919	0.915791
cg04402799	-0.00473213	0.00890141	0.596065	0.00175206	0.00483365	0.717696	0.00965342	0.00730518	0.189094
cg04402803	-0.00678224	0.00582824	0.247069	0.00631173	0.00316485	0.0485911	0.00254903	0.0047831	0.59516
cg04402828	0.00646952	0.0102435	0.528975	-0.000750892	0.00556242	0.892863	-0.0124762	0.00840657	0.140642
cg04402875	-0.00210845	0.00323118	0.515418	4.47871e-05	0.0017546	0.979682	0.00255354	0.00265175	0.337677
cg04402891	0.0107912	0.0274858	0.695368	-0.0122018	0.0149253	0.415397	-0.00995297	0.0225569	0.659907
cg04402905	-0.0243535	0.0301241	0.420583	-0.00854525	0.016358	0.60245	0.0301528	0.0247221	0.2252
cg04402923	0.00381043	0.0148919	0.798528	-0.00367505	0.00808663	0.650393	-0.00758957	0.0122215	0.535882
cg04402945	-0.016539	0.0127222	0.196313	0.000568356	0.0069084	0.934581	0.00229575	0.0104408	0.826369
cg04402948	-0.00731412	0.0139046	0.599933	0.000808845	0.0075505	0.914885	0.00150481	0.0114112	0.895327
cg04402991	-0.00253251	0.00954533	0.791264	0.00158822	0.00518332	0.759871	-4.33275e-05	0.00783363	0.995597
cg04403049	-0.00521963	0.00901131	0.563617	-0.000164331	0.00489333	0.973271	0.00424245	0.00739537	0.567367
cg04403115	-0.00650305	0.00337504	0.0565833	0.00259167	0.00183272	0.160152	0.00641767	0.00276981	0.022355
cg04403124	0.00854315	0.00961844	0.376368	0.00105627	0.00522301	0.840108	-0.00242508	0.00789362	0.759257
cg04403151	-0.00944612	0.0157066	0.548803	-0.00850405	0.00852899	0.320916	0.0137633	0.01289	0.287971
cg04403277	0.0125257	0.00910002	0.171478	-0.00614833	0.0049415	0.216063	-0.00550792	0.00746818	0.462378
cg04403371	0.015064	0.00923067	0.10555	-0.00663998	0.00501245	0.188017	-0.0111914	0.00757539	0.142442
cg04403381	-0.0108275	0.00735017	0.143581	0.00326399	0.0039913	0.415252	0.00715824	0.00603211	0.237907
cg04403415	-0.0345667	0.0184563	0.0637375	0.017919	0.0100221	0.0765385	0.0155261	0.0151466	0.307587
cg04403423	0.0016048	0.00637496	0.801716	0.000174615	0.00346174	0.959862	0.00515406	0.00523178	0.326715
cg04403434	0.0115697	0.012961	0.37399	0.000244684	0.00703811	0.97233	-0.00813459	0.0106368	0.446053
cg04403442	0.000710833	0.0137937	0.958994	0.00286494	0.00749027	0.702838	-0.00803328	0.0113202	0.479427
cg04403473	0.0128264	0.0144862	0.37786	-0.00394845	0.00786631	0.616711	0.0053699	0.0118885	0.652382
cg04403474	-0.00569976	0.00954117	0.551478	0.000723073	0.00518105	0.889262	-0.00768521	0.00783021	0.328509
cg04403584	0.0132371	0.00866769	0.129587	-0.00846834	0.00470674	0.0747295	-0.000133923	0.00711337	0.985013
cg04403629	-0.00197153	0.00428619	0.646444	0.00177656	0.00232749	0.446923	-0.000896699	0.00351757	0.799261
cg04403684	0.0216262	0.0243601	0.376601	-0.0120389	0.013228	0.364757	-0.0184888	0.0199918	0.357084
cg04403699	-0.00745372	0.0117683	0.527806	-0.00231186	0.00639045	0.71822	-0.00101681	0.00965798	0.916344
cg04403809	-0.000182343	0.00841603	0.982754	-0.00249952	0.00457008	0.585535	0.00242929	0.00690684	0.72572
cg04403850	0.0197361	0.0122321	0.109509	-0.00433802	0.00664231	0.515062	-0.013888	0.0100386	0.169328
cg04403853	0.00447159	0.00679424	0.511821	-0.000901299	0.00368942	0.807459	-0.000718712	0.00557588	0.897675
cg04403861	-0.00566961	0.0116064	0.626176	-0.000465791	0.00630253	0.94122	-0.000692144	0.00952512	0.942205
cg04403868	-0.0100634	0.00736395	0.174543	0.00146121	0.00399878	0.715504	0.00845637	0.00604342	0.164546
cg04403917	0.0082089	0.00424688	0.055816	-0.000442359	0.00230614	0.848239	-0.00336259	0.00348531	0.336767
cg04403968	0.00737368	0.00974985	0.451095	-0.000824688	0.00529438	0.876502	-0.00517289	0.00800148	0.519307
cg04403998	0.00430245	0.0153749	0.780128	-0.00328663	0.00834887	0.694593	0.00138171	0.0126178	0.913002
cg04404015	-0.00781257	0.00869109	0.37066	0.00269483	0.00471944	0.56916	0.0010807	0.00713257	0.879846
cg04404084	0.0119573	0.00676128	0.0797494	0.000305179	0.00367152	0.933907	-0.0086563	0.00554882	0.121626
cg04404125	0.0186143	0.0149625	0.216121	0.00323494	0.00812495	0.691292	-0.0242039	0.0122794	0.0512237
cg04404147	-0.00904688	0.00766517	0.240443	-0.00305221	0.00416235	0.464941	0.0108882	0.00629063	0.0862799
cg04404240	0.0115013	0.0162629	0.480929	-0.00276979	0.00883108	0.754387	-0.0114012	0.0133466	0.394827
cg04404246	-0.00870193	0.0170009	0.60978	0.000395609	0.00923182	0.965897	0.00502035	0.0139522	0.719668
cg04404259	-0.00293204	0.0212714	0.890619	-0.0075931	0.0115508	0.51232	0.0145056	0.0174569	0.407809
cg04404270	-0.00279333	0.00776654	0.719789	-0.00159195	0.0042174	0.706549	0.00152851	0.00637382	0.810923
cg04404304	0.000753584	0.0142287	0.957858	0.0171336	0.00772649	0.0286443	-0.00911083	0.0116772	0.436934
cg04404310	0.00997061	0.0191108	0.602909	0.00970034	0.0103775	0.351968	0.00724485	0.0156837	0.645041
cg04404381	-0.0115517	0.0181781	0.52644	0.00824484	0.0098711	0.405387	0.0240037	0.0149184	0.110482
cg04404427	0.00345283	0.0141534	0.807718	-0.00492221	0.00768559	0.523215	-0.00106926	0.0116154	0.926821
cg04404428	0.00621519	0.0123728	0.616443	-0.00488689	0.00671871	0.468554	-0.0055217	0.0101541	0.587686
cg04404455	-0.0023809	0.00441503	0.590789	0.000802922	0.00239746	0.738334	0.0037047	0.00362331	0.308806
cg04404489	-0.0103357	0.0062898	0.103187	0.00469763	0.00341549	0.171806	0.00606738	0.00516189	0.242366
cg04404514	-0.00965418	0.014288	0.500659	0.0148674	0.00775869	0.0579319	-0.00651107	0.0117258	0.579834
cg04404540	-0.0218813	0.0171464	0.204592	0.00707194	0.00931087	0.449156	0.0144104	0.0140717	0.308048
cg04404543	0.00915222	0.00836595	0.276352	-0.00903309	0.00454289	0.0492508	-0.00937655	0.00686574	0.174819
cg04404603	0.00101953	0.00910546	0.911052	-0.00171109	0.00494445	0.729956	-4.72334e-05	0.00747264	0.994968
cg04404694	-0.0176027	0.00865282	0.0443244	-0.0017992	0.00469866	0.70252	0.0100852	0.00710117	0.158372
cg04404701	-0.00526633	0.00838754	0.531387	0.00409957	0.00455461	0.370037	0.000493531	0.00688346	0.942972
cg04404741	0.0197981	0.0110636	0.0762878	-0.0126558	0.00600775	0.0374279	-0.00765593	0.00907961	0.400947
cg04404756	0.00660498	0.00301305	0.0304777	-0.0041926	0.00163615	0.0117448	-0.00190441	0.00247274	0.442855
cg04404772	0.00473156	0.00927222	0.610868	0.00190801	0.00503501	0.705456	-0.00031616	0.00760949	0.966934
cg04404773	0.00860734	0.00589277	0.146959	-0.00142779	0.0031999	0.656331	-0.00605266	0.00483605	0.213381
cg04404789	-0.00105428	0.00167741	0.530969	-0.000524232	0.000910867	0.566108	7.11393e-05	0.00137661	0.95888
cg04404956	-0.00206653	0.012297	0.866852	0.00282337	0.00667756	0.673255	0.00272671	0.0100919	0.787522
cg04404982	0.00331641	0.01284	0.796668	-0.00634405	0.00697239	0.364875	-0.00426887	0.0105375	0.686182
cg04405029	0.01098	0.00751295	0.146735	-0.00754098	0.00407969	0.0672273	-0.00497511	0.0061657	0.421465
cg04405052	0.0112714	0.0105583	0.288064	-0.00421938	0.00573336	0.463337	-0.0172269	0.00866491	0.0492828
cg04405165	0.0517968	0.0235683	0.0300643	-0.029142	0.0127981	0.0247172	-0.0411907	0.019342	0.0354347
cg04405176	-0.0123227	0.0109923	0.264714	0.00686821	0.00596902	0.252375	0.00614135	0.00902108	0.497443
cg04405211	-0.0257459	0.0271453	0.34498	-0.003894	0.0147405	0.792142	0.0229849	0.0222775	0.30445
cg04405266	0.00565199	0.00402325	0.16289	-0.00188073	0.00218471	0.391188	-0.00375893	0.00330179	0.257405
cg04405332	0.00093448	0.0123681	0.93991	0.00348178	0.00671615	0.605207	-0.00237637	0.0101502	0.815327
cg04405466	0.00303643	0.00722879	0.67527	-0.00742163	0.00392539	0.0612987	0.00483135	0.0059325	0.417183
cg04405538	-0.000121332	0.00224415	0.956981	-0.00198082	0.00121862	0.106927	0.000495832	0.00184172	0.788263
cg04405547	0.000589049	0.0102606	0.954324	-0.00250703	0.0055717	0.653626	0.00403125	0.0084206	0.633076
cg04405586	-0.000942205	0.00799992	0.906459	-0.00707744	0.00434412	0.106131	0.00535757	0.00656535	0.416242
cg04405612	-0.00267647	0.00890653	0.764358	-0.00239597	0.00483643	0.621305	-0.00284295	0.00730938	0.698069
cg04405664	0.0411559	0.020507	0.0472114	-0.00636718	0.0111358	0.568639	-0.0397869	0.0168296	0.019828
cg04405704	0.0144329	0.0249864	0.564694	-0.0168334	0.0135682	0.217373	-0.0196897	0.0205058	0.33906
cg04405760	-0.00480286	0.00693551	0.490081	-0.000940513	0.00376613	0.803262	0.00808265	0.00569181	0.158421
cg04405811	-0.00585464	0.0113376	0.606616	-0.00241962	0.00615653	0.695068	0.00405471	0.00930446	0.66385
cg04405926	-0.00266344	0.00769089	0.729771	0.000121178	0.00417631	0.976905	0.00357911	0.00631173	0.571831
cg04405960	-0.00908994	0.00863544	0.294816	0.0002661	0.00468922	0.95485	0.00791478	0.0070869	0.266505
cg04406020	-0.00202159	0.0037407	0.589992	0.000412142	0.00203128	0.83959	0.00223395	0.00306991	0.468348
cg04406041	0.00404213	0.00788575	0.609268	0.00236435	0.00428213	0.581969	-0.00350321	0.00647165	0.589384
cg04406071	-0.00472641	0.00338999	0.166059	0.0025827	0.00184083	0.163432	0.00334442	0.00278208	0.231896
cg04406101	0.0047364	0.00529832	0.373304	-0.00280175	0.0028771	0.332288	-0.00540817	0.00434821	0.216228
cg04406111	-0.0219438	0.0291016	0.452436	0.0211593	0.0158028	0.183344	0.0332242	0.023883	0.166994
cg04406114	-0.00694559	0.0185702	0.709111	0.00580914	0.010084	0.565742	0.0153132	0.0152401	0.317201
cg04406115	-0.0141909	0.0225696	0.530808	0.00305345	0.0122558	0.803714	0.000181979	0.0185223	0.992179
cg04406200	-0.00600973	0.0197239	0.761175	0.00862913	0.0107105	0.42217	0.012378	0.0161869	0.446092
cg04406204	-0.00692061	0.00706823	0.329671	0.000743311	0.0038382	0.846798	0.0102799	0.00580073	0.0791334
cg04406226	0.0109071	0.0168858	0.519665	-0.00940105	0.00916933	0.307484	-0.00423185	0.0138578	0.760655
cg04406229	-0.000371484	0.0153196	0.980698	0.0101459	0.00831885	0.225215	-0.00101914	0.0125724	0.93554
cg04406254	0.00158128	0.0106602	0.88235	0.00413759	0.00578869	0.476265	-0.00725049	0.00874854	0.409032
cg04406307	0.0106366	0.0211675	0.616322	-0.00224661	0.0114944	0.8454	-0.0087112	0.0173717	0.61705
cg04406383	0.0262147	0.0165589	0.116267	-0.0114159	0.00899185	0.206912	-0.0138809	0.0135895	0.309285
cg04406400	0.00469433	0.00780217	0.548631	-0.00422176	0.00423674	0.321212	0.0014914	0.00640305	0.816256
cg04406436	0.0143752	0.0120461	0.235301	-0.00329047	0.00654128	0.615947	-0.0130376	0.00988595	0.189975
cg04406441	0.000269788	0.00287671	0.925452	-0.000901184	0.00156212	0.565186	0.00316851	0.00236085	0.182326
cg04406445	-0.00273601	0.013106	0.835021	-0.00537074	0.00711681	0.452069	0.00368299	0.0107558	0.732688
cg04406454	-0.0207282	0.0142354	0.148214	0.00693989	0.00773014	0.371268	0.0160507	0.0116827	0.172269
cg04406496	-0.0155402	0.0067399	0.0230025	0.00021176	0.00365991	0.953966	0.00913401	0.00553128	0.101522
cg04406573	0.00438293	0.00502483	0.38497	-0.00106786	0.00272859	0.696288	-0.00426315	0.00412376	0.303496
cg04406620	-0.0251386	0.023048	0.277785	-0.0013639	0.0125155	0.91342	0.019062	0.0189149	0.315774
cg04406762	-0.00417179	0.00896927	0.642765	0.00287561	0.0048705	0.556125	0.00207879	0.00736087	0.778159
cg04406784	-0.00125168	0.0141715	0.92978	-0.00542939	0.00769541	0.481968	0.00157701	0.0116302	0.892388
cg04406795	-0.0103529	0.0101626	0.310569	0.00139028	0.00551853	0.801565	0.000546408	0.00834024	0.947883
cg04406800	0.0118346	0.00801783	0.142793	-0.00448589	0.00435385	0.305116	-0.0107975	0.00658004	0.103664
cg04406808	-0.00215544	0.00304447	0.480451	-0.000991499	0.00165321	0.549912	0.00413189	0.00249852	0.101033
cg04406863	-0.00405582	0.0138811	0.770697	-0.00193115	0.00753773	0.798277	0.00388013	0.0113919	0.734051
cg04406869	-0.0168128	0.0139971	0.232268	0.0136954	0.00760074	0.0743072	0.0178347	0.0114871	0.123396
cg04406873	-0.001625	0.00266996	0.54403	0.00120968	0.00144984	0.40589	0.000118939	0.00219117	0.95681
cg04406875	0.0047468	0.00688881	0.492236	0.000636325	0.00374077	0.86524	-0.00655641	0.00565349	0.248678
cg04406898	0.00251636	0.00219444	0.253994	-0.00112279	0.00119163	0.348139	-0.0027009	0.00180092	0.136548
cg04406908	0.000531838	0.0071935	0.941198	0.00491538	0.00390622	0.210931	-0.00208025	0.00590354	0.725233
cg04406910	0.00381318	0.00269859	0.16047	-0.00269608	0.00146539	0.0684877	-0.00277752	0.00221467	0.212447
cg04406925	-0.00520569	0.0111249	0.64076	0.0100121	0.00604106	0.100301	0.00646519	0.00912995	0.480363
cg04406941	0.0108314	0.00847714	0.204038	-0.00422978	0.00460327	0.360177	-0.00813393	0.00695699	0.244861
cg04406981	0.0211022	0.012286	0.0886881	-0.00588069	0.00667158	0.379994	-0.0179628	0.0100829	0.0775873
cg04407058	-0.0197955	0.0176459	0.264382	0.00408526	0.00958209	0.670691	0.0117925	0.0144816	0.417228
cg04407063	0.00626654	0.00949283	0.510548	0.0016171	0.0051548	0.754337	-0.00531708	0.00779054	0.496355
cg04407135	-0.00290461	0.00546937	0.596441	0.000588852	0.00296998	0.843201	0.000570575	0.00448858	0.89908
cg04407137	-0.0139658	0.00902958	0.124814	0.00628868	0.00490325	0.202345	0.0111087	0.00741036	0.13672
cg04407147	0.0218806	0.012283	0.0776106	-0.00803248	0.00666992	0.231065	-0.020069	0.0100804	0.0489718
cg04407164	-0.0040445	0.0158174	0.798661	0.00776254	0.00858918	0.368099	-0.000317617	0.012981	0.980524
cg04407215	0.013978	0.0160711	0.386325	-0.00708013	0.00872695	0.418949	-0.0179428	0.0131892	0.17648
cg04407228	0.0114499	0.00761394	0.135497	0.000642606	0.00413453	0.876772	-0.0127378	0.00624858	0.0438967
cg04407233	-0.0169595	0.0134997	0.211674	-0.000374856	0.00733062	0.95931	0.00919564	0.0110789	0.408328
cg04407248	6.34837e-05	0.00867945	0.994177	0.00276893	0.00471313	0.558077	0.00186904	0.00712302	0.793508
cg04407253	-0.00395395	0.00987813	0.689732	0.00410669	0.00536403	0.445556	0.00179786	0.00810675	0.824901
cg04407275	0.00689154	0.00882655	0.436612	-0.0019035	0.004793	0.692032	-0.0140517	0.00724374	0.0549597
cg04407303	-0.00518421	0.00643764	0.422385	0.00184832	0.00349577	0.598059	0.00348149	0.00528322	0.511291
cg04407305	-0.0269505	0.019061	0.160213	0.00917392	0.0103505	0.377377	0.023529	0.0156429	0.135413
cg04407317	0.00626019	0.00648217	0.336285	0.00251055	0.00351996	0.477212	-0.00950153	0.00531977	0.0768414
cg04407349	-0.00654734	0.00696312	0.349131	0.00493619	0.00378112	0.194452	0.00332518	0.00571447	0.561834
cg04407388	-0.00439055	0.00874312	0.61655	0.00634592	0.0047477	0.184102	0.00255233	0.00717528	0.722738
cg04407400	0.00254825	0.0111	0.818851	0.0042175	0.00602755	0.485589	0.00206487	0.00910953	0.8211
cg04407417	0.00570219	0.00652214	0.38387	-0.00515135	0.00354166	0.148655	-0.00356126	0.00535257	0.507228
cg04407431	0.000413463	0.0022606	0.855213	-0.000517637	0.00122755	0.67408	0.000192241	0.00185522	0.917659
cg04407470	0.00746274	0.0165991	0.653893	-0.00889993	0.00901365	0.325622	-0.00799145	0.0136225	0.558649
cg04407485	-0.00152269	0.00285303	0.59462	-0.000613291	0.00154926	0.692974	0.000453019	0.00234142	0.846939
cg04407487	-0.00166281	0.00654345	0.799879	-0.00378463	0.00355323	0.289152	0.00501395	0.00537005	0.352511
cg04407490	0.000677548	0.0182477	0.970448	-0.00593492	0.00990889	0.550438	-3.15683e-05	0.0149755	0.998322
cg04407520	-0.00227163	0.00215888	0.295003	0.000764927	0.00117232	0.515445	0.00160861	0.00177174	0.365902
cg04407530	0.0153767	0.0189754	0.419489	-0.00723811	0.010304	0.48388	-0.00941404	0.0155727	0.54674
cg04407652	-0.0366521	0.0409887	0.373167	0.00672694	0.0222577	0.763048	0.03392	0.0336384	0.31549
cg04407660	-0.00434388	0.0111159	0.696716	0.0108142	0.00603619	0.0759517	-0.00738737	0.00912259	0.41981
cg04407732	0.0107014	0.00889914	0.231743	-0.00222885	0.00483242	0.645546	-0.0063644	0.00730332	0.385412
cg04407762	-0.0388616	0.0192981	0.0464765	0.0109741	0.0104793	0.297294	0.0211214	0.0158375	0.185078
cg04407776	-0.00215408	0.00631233	0.733566	-0.000484753	0.00342773	0.887796	0.00456561	0.00518038	0.380063
cg04407811	-0.00175531	0.00262856	0.505671	0.000514973	0.00142736	0.718951	0.00174289	0.0021572	0.420869
cg04407853	-0.000392766	0.00373994	0.916552	-0.000614068	0.00203087	0.762943	0.00149609	0.00306928	0.626916
cg04407872	-0.0115419	0.0105709	0.277281	-0.00167376	0.00574022	0.771153	0.00986067	0.00867528	0.258159
cg04407929	-0.0044169	0.00335355	0.190549	-0.00151599	0.00182105	0.406939	0.00325991	0.00275218	0.238775
cg04407962	-0.00425187	0.00567713	0.455488	-0.00112585	0.0030828	0.71566	0.00471703	0.00465909	0.313552
cg04408024	0.0156115	0.0132998	0.243004	-0.0144789	0.00722205	0.0474392	-0.0110038	0.0109148	0.315593
cg04408104	0.016993	0.0238713	0.478059	0.00643758	0.0129626	0.620443	-0.0296003	0.0195906	0.13367
cg04408200	-0.00555767	0.00578122	0.338494	0.00464703	0.00313932	0.141661	0.00181618	0.00474451	0.702609
cg04408213	-0.00540051	0.0108347	0.619166	0.00978822	0.00588349	0.0990237	-0.00531826	0.00889181	0.550998
cg04408216	-0.00317113	0.00746913	0.671983	0.00373826	0.0040559	0.35871	0.00164583	0.00612974	0.788818
cg04408225	0.0028881	0.00396051	0.467415	0.000601293	0.00215064	0.780319	-0.00472157	0.0032503	0.149166
cg04408266	-0.000514916	0.0203839	0.979893	0.00883825	0.0110689	0.426314	-0.0115015	0.0167286	0.493192
cg04408331	-0.0155395	0.0160445	0.334905	0.0036666	0.00871248	0.67469	0.0185184	0.0131673	0.162426
cg04408368	-0.00353106	0.0087375	0.686904	-0.00131226	0.00474465	0.782624	0.00251658	0.00717066	0.726293
cg04408379	0.00455388	0.00668677	0.497284	-0.000992992	0.00363105	0.785003	0.000389652	0.00548767	0.943523
cg04408387	0.00736955	0.00661695	0.26782	-0.00334385	0.00359314	0.354088	-0.00763513	0.00543038	0.162541
cg04408448	-0.00860401	0.0112053	0.44422	-0.00182238	0.0060847	0.765122	0.0102771	0.00919591	0.266185
cg04408483	-0.00026472	0.00737731	0.971441	0.000434828	0.00400604	0.913763	-0.00567345	0.00605439	0.35077
cg04408488	-0.0029975	0.00347385	0.390083	0.00175818	0.00188637	0.353355	-3.25716e-05	0.00285091	0.990905
cg04408489	-0.00685509	0.00837216	0.414673	0.00255438	0.00454626	0.575351	0.00368873	0.00687083	0.592442
cg04408549	-0.00206064	0.0111798	0.854103	0.00325792	0.00607085	0.592593	-0.00022845	0.00917497	0.98018
cg04408566	-0.00253109	0.00221873	0.256438	0.00144023	0.00120482	0.234503	0.00222117	0.00182086	0.225133
cg04408576	0.00325267	0.0047951	0.498986	-0.00126684	0.00260384	0.627561	-0.00361966	0.00393522	0.359684
cg04408751	-0.00755563	0.00657556	0.253029	0.00249059	0.00357067	0.486953	0.00609627	0.00539641	0.261064
cg04408756	0.00213127	0.00688083	0.757344	-0.00407203	0.00373643	0.278175	-0.00252289	0.00564693	0.655919
cg04408790	0.0186754	0.0135351	0.170453	0.0038556	0.00734983	0.600928	-0.0158588	0.0111079	0.156211
cg04408841	0.00214965	0.00772959	0.781452	-0.00129949	0.00419733	0.757452	0.00125618	0.00634349	0.84339
cg04408858	-0.00837591	0.0111093	0.452488	-0.00236501	0.0060326	0.695788	0.00615399	0.00911716	0.501099
cg04408923	0.00352095	0.00338642	0.300746	-0.00135942	0.00183889	0.461324	-0.00267589	0.00277915	0.337738
cg04408998	-0.00316204	0.0195005	0.871484	0.0159256	0.0105892	0.135459	-0.00163244	0.0160036	0.918939
cg04409030	-0.00868314	0.0115572	0.454064	0.00677296	0.00627579	0.28285	0.0115202	0.0094847	0.227117
cg04409048	0.032829	0.0208403	0.118067	-0.0108163	0.0113167	0.34128	-0.0375891	0.0171032	0.0300602
cg04409064	-0.000958598	0.00221251	0.665672	-0.000572375	0.00120144	0.634729	0.000383889	0.00181576	0.83295
cg04409065	0.00146389	0.00261715	0.577063	0.00244649	0.00142117	0.0879776	-0.00135104	0.00214783	0.530636
cg04409081	0.0069489	0.00769998	0.368786	-0.0029319	0.00418125	0.484657	-0.00357222	0.00631919	0.573023
cg04409116	-0.000689034	0.0117791	0.953459	0.000201795	0.00639631	0.974889	-0.00211462	0.00966684	0.82725
cg04409153	-0.0100207	0.0106697	0.349702	0.00528195	0.00579389	0.363951	0.00462992	0.0087564	0.598046
cg04409275	0.00220611	0.010219	0.829478	0.00308859	0.00554913	0.578939	-0.00857209	0.00838649	0.308962
cg04409319	0.0315903	0.0216463	0.147308	0.00315309	0.0117544	0.789011	-0.0417142	0.0177646	0.0206529
cg04409354	0.00265321	0.00939276	0.778111	-0.000728588	0.00510047	0.886672	0.00499102	0.00770842	0.518672
cg04409360	-0.0158991	0.00999068	0.11439	0.0057569	0.00542515	0.290946	0.0165146	0.00819912	0.0464302
cg04409420	-0.0249989	0.00965957	0.0109563	-0.00197828	0.00524535	0.706789	0.0184639	0.00792739	0.0216783
cg04409427	0.0124572	0.00744462	0.0971057	0.000376891	0.00404259	0.92589	-0.00717335	0.00610963	0.242888
cg04409433	0.00240136	0.00741184	0.746561	-0.00370618	0.00402478	0.359149	-0.00494803	0.00608272	0.417714
cg04409495	0.000281133	0.00260068	0.914114	-0.000696325	0.00141222	0.622946	0.000118947	0.00213432	0.955657
cg04409579	-0.00801203	0.00992997	0.421492	0.000382155	0.00539218	0.943628	0.00577692	0.00814929	0.479895
cg04409618	0.00127952	0.0112609	0.909742	0.0089291	0.0061149	0.14708	-0.004725	0.00924156	0.610181
cg04409796	0.0154659	0.0143026	0.281913	-0.000433424	0.00776659	0.955597	-0.0214245	0.0117378	0.0706754
cg04409869	-0.00555213	0.00403495	0.171613	0.000958317	0.00219106	0.662696	0.00420032	0.00331139	0.207316
cg04409872	0.00347774	0.00937534	0.711391	-0.00328691	0.005091	0.519863	-0.000521824	0.00769412	0.946051
cg04409895	-0.00475832	0.00755334	0.530025	-0.00116347	0.00410162	0.777204	-0.00112398	0.00619885	0.85645
cg04409945	-0.00509472	0.00186854	0.00744908	0.0011102	0.00101466	0.276272	0.00269583	0.00153346	0.0815292
cg04409954	-0.0204555	0.00704061	0.00443572	-0.000924144	0.0038232	0.809447	0.0182623	0.00577807	0.00203397
cg04409981	0.00710566	0.0136094	0.602641	-0.0120271	0.00739019	0.106504	0.0007889	0.0111689	0.943818
cg04410001	0.0273418	0.00902518	0.00305329	-0.00463398	0.00490086	0.346454	-0.0152691	0.00740675	0.0416117
cg04410003	0.0103889	0.00673084	0.125586	-0.00399672	0.00365499	0.276564	-0.00401158	0.00552384	0.46924
cg04410039	0.00243264	0.0111751	0.828079	-0.00516206	0.00606833	0.396808	0.00680017	0.00917116	0.459987
cg04410073	0.00311712	0.00276812	0.262582	-0.0022753	0.00150314	0.132972	-0.00253926	0.00227173	0.266102
cg04410080	0.00700465	0.015194	0.645698	-0.00672017	0.00825066	0.417118	-0.00241413	0.0124694	0.846842
cg04410091	-0.00593864	0.00960882	0.537826	0.00511753	0.00521779	0.328851	0.00399159	0.00788573	0.613744
cg04410103	-0.00471989	0.00315837	0.137932	0.000695302	0.00171506	0.685964	0.00339954	0.002592	0.192403
cg04410161	0.00102366	0.00407122	0.801944	-0.0015132	0.00221076	0.495117	-0.00107049	0.00334115	0.749277
cg04410181	-0.000544521	0.00316088	0.863543	0.000385914	0.00171643	0.822524	-0.000530889	0.00259406	0.83822
cg04410191	0.0128361	0.0134232	0.341035	-0.00394236	0.00728907	0.589698	-0.00348139	0.0110161	0.752581
cg04410217	0.0103573	0.0201491	0.608261	0.00614284	0.0109414	0.575645	-0.0125167	0.0165359	0.450702
cg04410355	-0.0219006	0.0179304	0.224537	0.0186896	0.00973659	0.0575094	0.0172401	0.0147151	0.243892
cg04410368	0.0171239	0.0302661	0.572697	0.0176177	0.0164351	0.286087	0.00156567	0.0248387	0.949854
cg04410446	-0.0094462	0.0204104	0.644413	0.00422929	0.0110833	0.7035	0.00913285	0.0167504	0.586697
cg04410448	-0.00182255	0.016291	0.911127	0.0027564	0.00884637	0.755945	-0.000182831	0.0133697	0.989114
cg04410500	-0.00856704	0.00823124	0.300253	0.00793865	0.00446974	0.0784831	0.00975876	0.00675519	0.151404
cg04410516	0.00336346	0.00317348	0.291528	0.00238173	0.00172327	0.169741	-0.00496128	0.0026044	0.0593966
cg04410558	-0.00298418	0.00305745	0.331188	-0.00110121	0.00166026	0.508541	0.00285781	0.00250918	0.257202
cg04410587	-0.00436221	0.0037003	0.24099	-0.000969724	0.00200934	0.630333	0.00215806	0.00303675	0.478806
cg04410594	-0.00402431	0.00788605	0.610858	0.00102692	0.00428229	0.810927	0.000811926	0.0064719	0.900393
cg04410632	0.00742405	0.0178513	0.678306	0.0128496	0.00969363	0.187727	-0.0127304	0.0146501	0.386761
cg04410710	-0.00373351	0.00888453	0.67514	0.00451764	0.00482449	0.35112	0.0103342	0.00729132	0.159212
cg04410715	0.00379158	0.00693086	0.585447	0.00133943	0.0037636	0.722605	-0.00440894	0.00568799	0.439925
cg04410756	0.0108379	0.0137456	0.43212	0.00100049	0.00746414	0.893616	-0.00752528	0.0112807	0.506109
cg04410757	0.00693845	0.00423462	0.104174	-0.0019045	0.00229949	0.409334	-0.00495208	0.00347525	0.157001
cg04410762	0.0153046	0.0121343	0.209879	0.00351558	0.00658915	0.594736	-0.0162423	0.0099583	0.105744
cg04410777	-0.000978807	0.0045114	0.828639	-0.00250003	0.00244979	0.309727	-0.000827062	0.0037024	0.82365
cg04410834	-0.00237909	0.00279249	0.396086	0.00126092	0.00151638	0.407474	-1.31974e-05	0.00229173	0.995416
cg04410838	-0.00362196	0.00730112	0.620826	-0.00125212	0.00396466	0.752737	0.00160456	0.00599186	0.789363
cg04410862	-0.000815232	0.00357912	0.820245	3.22752e-06	0.00194354	0.998678	0.00131832	0.0029373	0.654443
cg04410886	-0.00276433	0.00868782	0.750949	0.00585393	0.00471767	0.2173	0.00747873	0.00712989	0.296511
cg04410959	-0.00512115	0.00613688	0.405815	-0.00631134	0.00333245	0.060865	0.00297084	0.00503639	0.556484
cg04410989	-0.00193742	0.00673414	0.774117	0.00234414	0.00365678	0.522831	0.00189033	0.00552655	0.73297
cg04411041	-0.0119084	0.0099209	0.232587	0.00908792	0.00538726	0.0944509	0.00907823	0.00814185	0.267277
cg04411044	-0.0122036	0.0152634	0.425705	0.0109895	0.00828837	0.187621	0.00641585	0.0125263	0.609546
cg04411052	-0.0118584	0.0156387	0.449907	0.00651825	0.00849213	0.444391	0.013655	0.0128343	0.289682
cg04411062	-0.00451082	0.0102938	0.662097	0.00132513	0.00558977	0.813049	0.00544286	0.00844792	0.520733
cg04411086	0.0262689	0.0241108	0.278311	-0.0197543	0.0130927	0.134215	-0.00346187	0.0197872	0.861437
cg04411102	-0.0111675	0.00762856	0.146072	0.00481382	0.00414247	0.247724	0.00801217	0.00626058	0.203315
cg04411156	-0.000597622	0.00417144	0.886343	-0.00300414	0.00226518	0.187512	0.000430933	0.0034234	0.900058
cg04411201	0.0136894	0.0108923	0.211488	-0.00494374	0.00591472	0.405059	-0.0115658	0.00893902	0.198425
cg04411245	0.0304827	0.0188546	0.108802	-0.00651687	0.0102384	0.525766	-0.0315311	0.0154735	0.043975
cg04411260	0.000699986	0.00879215	0.936688	-0.00724783	0.00477432	0.131862	-2.49183e-05	0.00721551	0.997251
cg04411307	0.00998656	0.0149389	0.50522	-0.00996436	0.00811216	0.221947	0.00468501	0.01226	0.703097
cg04411315	-0.00671339	0.00821267	0.415443	-0.00329019	0.00445965	0.462226	0.00609934	0.00673995	0.367468
cg04411342	-0.00297919	0.00489721	0.544213	0.00559488	0.00265929	0.037666	0.00176202	0.00401903	0.661941
cg04411362	0.00115279	0.00376902	0.76029	0.00114489	0.00204666	0.577028	-0.000440028	0.00309315	0.887136
cg04411390	0.0220931	0.0159195	0.168001	-0.00533688	0.0086446	0.538269	-0.00439576	0.0130647	0.737165
cg04411393	-0.0042688	0.00800761	0.595045	0.00697805	0.0043483	0.11141	-0.00261177	0.00657166	0.691821
cg04411403	-0.0134586	0.00898248	0.136915	0.00043625	0.00487767	0.928896	0.0089443	0.00737171	0.227603
cg04411446	-0.0128775	0.0107661	0.23422	0.000757682	0.0058462	0.897118	0.00262282	0.00883545	0.767139
cg04411449	-0.0133322	0.00766366	0.0847138	-0.00380498	0.00416153	0.362547	0.0135264	0.00628939	0.0336914
cg04411454	0.00596547	0.0070469	0.399091	-0.00419227	0.00382662	0.275666	-0.00272106	0.00578323	0.638923
cg04411472	0.00340133	0.0103307	0.742598	-0.0040155	0.00560981	0.475632	0.00267992	0.00847819	0.752528
cg04411523	-0.00131244	0.00964699	0.892033	0.00470795	0.00523852	0.370766	-0.000441837	0.00791706	0.955596
cg04411541	-0.00746538	0.0100029	0.457064	-0.00675376	0.00543177	0.216371	-0.00134446	0.00820912	0.870207
cg04411569	0.0125071	0.0147731	0.399046	-0.0103269	0.00802208	0.200689	0.00191055	0.0121239	0.875072
cg04411606	-0.0132577	0.0097994	0.178858	0.00791263	0.00532128	0.139881	0.0121346	0.00804214	0.134198
cg04411625	0.00362662	0.00665076	0.586655	0.00207605	0.0036115	0.566571	-0.00416344	0.00545812	0.447217
cg04411661	-0.00336473	0.00723571	0.642838	-0.00116788	0.00392914	0.766848	0.00971874	0.00593817	0.104561
cg04411709	0.0200494	0.0107025	0.0636774	-0.0094485	0.0058117	0.10686	-0.0127989	0.00878332	0.147914
cg04411841	0.00615802	0.00766843	0.423686	0.000740867	0.00416412	0.859115	-0.00533259	0.0062933	0.398643
cg04411850	-0.0108574	0.0131433	0.410546	-0.00853959	0.00713707	0.234069	0.00843808	0.0107864	0.435724
cg04411879	-0.00464184	0.00218009	0.0354688	0.00220076	0.00118383	0.065698	0.00408295	0.00178915	0.0244095
cg04411941	-0.00037522	0.0083706	0.964327	0.00433278	0.00454541	0.342569	0.00267266	0.00686956	0.697985
cg04411969	0.00140525	0.00746357	0.851004	-0.00598185	0.00405288	0.142814	0.00782974	0.00612518	0.203839
cg04412015	0.00151383	0.0123553	0.902707	-0.00410085	0.00670921	0.54231	-0.00052561	0.0101397	0.958753
cg04412047	-0.0221823	0.0116691	0.0599272	-0.000731904	0.00633658	0.908256	0.0175105	0.00957658	0.0701887
cg04412054	-0.00380106	0.00895644	0.672107	-0.00984126	0.00486354	0.0454483	0.0061004	0.00735034	0.408366
cg04412116	-0.0039774	0.0130828	0.761689	2.15123e-05	0.00710422	0.997589	0.00921233	0.0107367	0.392747
cg04412156	-0.0106242	0.0148105	0.474682	-0.00255166	0.00804241	0.751636	0.0146956	0.0121546	0.229236
cg04412172	-0.0094934	0.00880178	0.283135	-0.00343638	0.00477955	0.47368	0.00887612	0.00722341	0.221769
cg04412177	-0.0048588	0.0152314	0.750333	-0.0104878	0.008271	0.207468	0.00781005	0.0125001	0.533397
cg04412185	0.00444088	0.0134361	0.741638	-0.00814049	0.00729611	0.266969	-0.00991736	0.0110267	0.370408
cg04412186	-0.0134891	0.00902578	0.137907	0.00459371	0.00490119	0.350676	0.00738403	0.00740724	0.321017
cg04412234	0.0154669	0.0115911	0.184837	-0.0100343	0.00629423	0.113759	-0.00706243	0.00951258	0.459409
cg04412333	0.00695412	0.0123865	0.575648	-0.00296949	0.00672613	0.659728	-0.00477819	0.0101653	0.639251
cg04412388	0.0436253	0.0240101	0.0719465	-0.00771972	0.013038	0.555002	-0.0446711	0.0197045	0.0253419
cg04412444	0.000766418	0.00338176	0.82113	0.000683272	0.00183637	0.710551	-0.000631869	0.00277534	0.820323
cg04412481	0.0203458	0.0110344	0.067895	-0.00756342	0.0059919	0.209519	-0.00816529	0.00905565	0.369198
cg04412506	0.00813543	0.00992404	0.41412	0.00324216	0.00538896	0.548659	-0.0103205	0.00814443	0.207763
cg04412648	-0.00391299	0.00280926	0.166462	0.000288295	0.00152549	0.850453	0.00200786	0.0023055	0.385705
cg04412658	-0.00389086	0.00527707	0.4625	-0.00131589	0.00286556	0.64699	0.000361828	0.00433077	0.933568
cg04412676	-0.0025482	0.00761493	0.738539	0.00349224	0.00413506	0.400199	0.00157206	0.00624939	0.801855
cg04412701	-0.0136695	0.0162748	0.402776	-0.00146279	0.00883756	0.868839	0.0138128	0.0133564	0.303322
cg04412715	-0.0234593	0.0206144	0.25759	0.00632104	0.011194	0.573442	0.00235457	0.0169177	0.889564
cg04412755	0.00518951	0.00907351	0.568529	-0.00196713	0.0049271	0.690485	-0.00466878	0.00744641	0.531969
cg04412800	0.0055096	0.0124974	0.660179	-0.010338	0.00678633	0.130538	-0.00483193	0.0102563	0.638489
cg04412883	0.0227584	0.0272485	0.405406	-0.0219312	0.0147965	0.141149	-0.0259139	0.0223622	0.249037
cg04412904	-0.0984548	0.0748184	0.190937	-0.00976925	0.0406279	0.810424	0.110981	0.0614017	0.0734244
cg04412950	-0.00455196	0.0229531	0.843164	0.00246963	0.012464	0.8433	0.0137245	0.0188371	0.467801
cg04413036	-0.00671256	0.00876288	0.445304	-0.000963934	0.00475843	0.839842	0.012425	0.00719149	0.0868411
cg04413069	-0.00488913	0.00286556	0.0907988	0.000284338	0.00155606	0.855347	0.00316641	0.0023517	0.180931
cg04413085	0.00408281	0.00622834	0.513501	-0.00137593	0.00338212	0.684927	-0.0010478	0.00511145	0.837959
cg04413089	-0.00854096	0.00737103	0.24908	0.000946285	0.00400262	0.813549	0.00750417	0.00604923	0.217424
cg04413090	-0.0212635	0.0151901	0.16438	0.0099049	0.00824856	0.232407	0.0179172	0.0124662	0.153481
cg04413096	-0.0103717	0.00833995	0.216287	0.00158154	0.00452877	0.727591	0.0163962	0.0068444	0.0182836
cg04413130	0.000926232	0.00311676	0.766891	-0.00134539	0.00169246	0.428368	0.000105649	0.00255785	0.967129
cg04413138	-0.035984	0.0271302	0.187474	0.0164511	0.0147323	0.266568	0.0302315	0.0222651	0.177307
cg04413147	0.00596052	0.0145617	0.683095	-0.00337034	0.00790733	0.670773	-0.00965376	0.0119505	0.420941
cg04413148	-0.0186069	0.0071296	0.0103203	0.00654912	0.00387152	0.0935509	0.0128617	0.0058511	0.0300324
cg04413153	0.00419705	0.00938797	0.655706	0.00380266	0.00509787	0.4573	-0.0088017	0.00770449	0.255763
cg04413180	0.046461	0.0198026	0.0207564	-0.0222989	0.0107532	0.0404421	-0.0383978	0.0162515	0.0198979
cg04413193	0.0334805	0.0180752	0.0666657	-0.00399442	0.00981523	0.684827	-0.0179688	0.0148339	0.228364
cg04413226	0.010767	0.0103154	0.298877	0.00083638	0.00560146	0.881579	-0.0109396	0.00846558	0.198979
cg04413261	-0.0321775	0.029376	0.275748	-0.0128036	0.0159518	0.423913	0.00879415	0.0241082	0.715977
cg04413292	-0.0233497	0.0254359	0.360637	0.0131118	0.0138122	0.344554	0.0152142	0.0208747	0.46765
cg04413301	-9.95559e-05	0.00254518	0.968869	0.00199978	0.00138209	0.150762	-0.00154288	0.00208877	0.461689
cg04413320	0.00747329	0.0081897	0.363489	-0.00466002	0.00444718	0.297	-0.00622518	0.0067211	0.356362
cg04413397	0.00197266	0.0022452	0.381528	-0.000848616	0.00121919	0.487867	-0.000740938	0.00184258	0.688377
cg04413449	-0.0028479	0.00768277	0.711584	0.00120454	0.0041719	0.773334	0.00862345	0.00630507	0.174193
cg04413545	0.0133895	0.011027	0.227253	0.00493051	0.00598789	0.412054	-0.012584	0.0090496	0.167166
cg04413547	0.0080313	0.012267	0.514022	-0.000241529	0.00666122	0.971142	-0.00567711	0.0100672	0.573956
cg04413575	0.00676074	0.00915597	0.461846	-0.00324219	0.00497188	0.515694	-0.00474871	0.00751409	0.528715
cg04413584	0.032511	0.0102208	0.00190826	-0.0126131	0.0055501	0.0249941	-0.0263993	0.00838795	0.00212097
cg04413644	0.0024217	0.0125394	0.847215	-0.00492242	0.00680914	0.471267	0.000171256	0.0102908	0.986753
cg04413673	0.00554752	0.00639527	0.387589	0.000840095	0.00347276	0.809301	-0.00274494	0.00524845	0.602025
cg04413674	0.00620585	0.0207506	0.765452	0.0154716	0.011268	0.172526	0.00332996	0.0170295	0.845331
cg04413696	0.00270726	0.0022321	0.227775	-0.00132235	0.00121208	0.277665	-0.0012694	0.00183183	0.489791
cg04413724	0.00793529	0.00877042	0.36756	0.00438951	0.00476252	0.358714	-0.00500352	0.00719768	0.488422
cg04413754	-0.0483058	0.0191403	0.0130386	0.0132999	0.0103936	0.203369	0.0278615	0.015708	0.0788786
cg04413836	-0.00833383	0.00817689	0.310347	-0.00555198	0.00444022	0.213813	0.00452495	0.00671058	0.501535
cg04413853	-0.00376522	0.00713378	0.5987	-0.000447581	0.00387379	0.908227	0.00564855	0.00585452	0.336752
cg04413863	-0.00994801	0.0212342	0.640361	1.54467e-05	0.0115306	0.998934	0.00470755	0.0174264	0.78756
cg04413872	0.00446886	0.00801021	0.578049	-0.00583748	0.00434971	0.182347	0.00046319	0.00657379	0.943955
cg04413879	-0.0189769	0.0100226	0.0609301	0.0037696	0.00544248	0.490005	0.0153511	0.00822531	0.0646591
cg04413886	0.00123242	0.0195256	0.949787	-0.00189321	0.0106028	0.858614	-0.00543733	0.0160242	0.735016
cg04413895	-0.00107396	0.00394942	0.786187	-0.00302242	0.00214462	0.161565	0.000227538	0.0032412	0.94416
cg04413904	0.00260277	0.00546276	0.634694	-0.00225452	0.00296639	0.448867	-0.000906079	0.00448316	0.840206
cg04413929	0.0130403	0.0081866	0.114055	-0.00722764	0.0044455	0.106846	-0.00350758	0.00671855	0.602668
cg04413986	0.00281972	0.00239631	0.241859	-0.000118188	0.00130125	0.927796	-0.00126809	0.0019666	0.520391
cg04414026	-0.0148898	0.0246721	0.547414	0.00332777	0.0133975	0.804297	0.0205367	0.0202478	0.31268
cg04414095	-0.00738244	0.00797297	0.356508	0.00137502	0.00432949	0.751394	0.00271682	0.00654323	0.678796
cg04414245	0.00645189	0.00860088	0.45477	0.000925741	0.00467046	0.843245	-0.0130941	0.00705854	0.0662632
cg04414274	-0.000114951	0.00271074	0.966252	-0.000215431	0.00147199	0.88391	-0.00170317	0.00222464	0.44556
cg04414295	-0.000830185	0.00600392	0.890277	0.00241905	0.00326026	0.45968	0.00228048	0.00492728	0.644402
cg04414297	0.00384503	0.0134502	0.775514	0.0133386	0.00730375	0.0705232	-0.00724117	0.0110383	0.51319
cg04414307	-0.00120269	0.0123857	0.922822	-0.00408115	0.00672572	0.545236	0.0062583	0.0101647	0.539371
cg04414311	0.0211685	0.0219118	0.336125	-0.0133848	0.0118986	0.263079	-0.0163471	0.0179825	0.36531
cg04414349	-0.0101327	0.00450389	0.0264533	0.002655	0.00244571	0.28004	0.00479871	0.00369624	0.19691
cg04414399	-0.00135843	0.00592193	0.818992	-0.0044929	0.00321573	0.165176	-0.000837776	0.00485999	0.863454
cg04414429	-0.00570936	0.00857994	0.507168	0.000858687	0.00465909	0.854114	0.007624	0.00704135	0.281289
cg04414446	-0.0183307	0.0113904	0.110415	0.00788967	0.00618524	0.204797	0.00691089	0.00934786	0.461299
cg04414451	0.0244149	0.0171035	0.156274	-0.00378143	0.00928757	0.684689	-0.0243429	0.0140365	0.0856734
cg04414459	0.00871417	0.00926342	0.348916	-0.00901576	0.00503023	0.0758316	-0.00351877	0.00760227	0.64438
cg04414509	-0.031332	0.0098286	0.00186669	0.00764095	0.00533714	0.155077	0.0222362	0.0080661	0.00683636
cg04414518	-0.0114178	0.00609727	0.0637782	-0.00398673	0.00331095	0.231133	0.0108936	0.00500389	0.0316153
cg04414539	0.011882	0.012212	0.332699	8.68906e-06	0.00663136	0.998957	-0.002817	0.0100221	0.779178
cg04414542	-0.000956721	0.0021706	0.66025	-0.00157961	0.00117868	0.182958	0.00288441	0.00178136	0.108265
cg04414629	-0.00469763	0.0104267	0.653208	0.000399601	0.0056619	0.943862	0.00409352	0.00855692	0.633324
cg04414656	0.0104621	0.00887832	0.241185	-0.00859794	0.00482112	0.0772802	-0.00510466	0.00728623	0.485038
cg04414675	-0.00783037	0.00883153	0.377208	-0.00268916	0.0047957	0.576113	0.00444528	0.00724783	0.540927
cg04414683	0.000235036	0.00260003	0.928136	3.18029e-05	0.00141187	0.98207	-6.06126e-05	0.00213378	0.97739
cg04414720	0.000112596	0.00573446	0.98437	0.00300819	0.00311393	0.336142	-0.00162206	0.00470614	0.731001
cg04414766	-0.0159544	0.0153209	0.299996	0.00297815	0.00831956	0.721052	0.0101358	0.0125735	0.42191
cg04414767	-0.00137704	0.0134735	0.918781	0.00666832	0.00731639	0.364066	-0.006085	0.0110574	0.583222
cg04414799	0.00644772	0.00884586	0.467613	0.0075058	0.00480348	0.121026	-0.0050715	0.00725959	0.486281
cg04414816	-0.000504962	0.00731962	0.945125	0.00285098	0.00397471	0.474721	0.0060682	0.00600704	0.314625
cg04414849	0.00170786	0.0113598	0.880769	0.00588348	0.00616861	0.342287	-0.01261	0.00932272	0.178954
cg04414860	-0.0105847	0.0052163	0.0448569	0.0013845	0.00283256	0.625971	0.00280097	0.00428089	0.514287
cg04414865	-0.0061176	0.00853216	0.474891	-0.00352813	0.00463314	0.44799	0.00783876	0.00700215	0.265374
cg04414912	-0.00883554	0.00713394	0.218159	0.0049331	0.00387388	0.205551	0.0042046	0.00585466	0.474179
cg04414917	0.0179731	0.00667061	0.00815814	-0.00117354	0.00362228	0.74657	-0.0157984	0.00547442	0.00469886
cg04414928	-0.0025125	0.00269803	0.35377	-0.000382671	0.00146509	0.794432	0.000941159	0.00221421	0.671628
cg04414946	-0.0105436	0.0201453	0.601764	0.000675938	0.0109393	0.950842	0.0101107	0.0165328	0.542096
cg04414966	0.00242942	0.0142705	0.865133	0.00632573	0.00774916	0.416086	-0.00473197	0.0117114	0.686963
cg04414974	-0.0147311	0.0099128	0.14012	0.00158448	0.00538286	0.769039	0.0167502	0.0081352	0.0418585
cg04414975	0.0273735	0.0178998	0.12907	-0.0177209	0.00971997	0.0709981	-0.0199862	0.01469	0.176443
cg04415008	-0.00989276	0.00593899	0.0986126	0.00123738	0.003225	0.701953	0.00689916	0.00487399	0.159746
cg04415014	0.0221568	0.0200207	0.270839	-0.00291837	0.0108716	0.788864	-0.0270042	0.0164305	0.103126
cg04415023	0.00532658	0.0101618	0.601212	-0.0104304	0.00551809	0.0613597	0.00357094	0.00833958	0.669349
cg04415045	-0.00216982	0.00277854	0.436526	-0.00194175	0.00150881	0.200815	-0.000396116	0.00228028	0.86241
cg04415114	-0.00581257	0.0129531	0.654503	0.00343888	0.00703381	0.625881	0.000615765	0.0106303	0.953913
cg04415132	-0.00495703	0.00599231	0.409896	-0.00390471	0.00325395	0.232722	0.00900867	0.00491775	0.0696767
cg04415152	-0.0116543	0.0141247	0.411102	0.0160064	0.00767001	0.0392096	0.0102814	0.0115918	0.377038
cg04415168	-0.000995505	0.00814021	0.902889	0.00228698	0.0044203	0.60593	-0.00624417	0.00668048	0.351996
cg04415176	0.00825972	0.00637921	0.198105	-0.00200759	0.00346405	0.563403	-0.0102364	0.00523527	0.0530865
cg04415236	0.000948308	0.00436056	0.828242	-0.00321177	0.00236788	0.177752	-0.001583	0.00357861	0.659104
cg04415269	-0.044943	0.0196835	0.024335	0.0249809	0.0106886	0.0212404	0.0344015	0.0161538	0.0354326
cg04415270	-0.00673865	0.0126101	0.594155	-0.00233407	0.00684757	0.733858	0.0016722	0.0103488	0.871931
cg04415277	-0.000855913	0.0077078	0.911783	-0.000748527	0.00418549	0.858394	0.00094132	0.00632561	0.881975
cg04415310	0.00123182	0.0103124	0.905137	0.00830743	0.00559986	0.140799	0.00233447	0.00846316	0.783189
cg04415434	4.22373e-05	0.00207441	0.983792	-0.000552908	0.00112645	0.624515	0.000564232	0.00170242	0.74095
cg04415451	-0.00805648	0.00954225	0.400337	0.00453322	0.00518164	0.383555	0.0029865	0.0078311	0.703668
cg04415476	0.00774807	0.00752859	0.305665	-0.003158	0.00408818	0.441492	-0.00362554	0.00617854	0.558543
cg04415483	-0.0023719	0.00272152	0.385361	-0.00233179	0.00147784	0.117476	0.00245608	0.00223349	0.273882
cg04415535	-0.00210443	0.00841409	0.802971	-0.00188558	0.00456903	0.680639	0.00502577	0.00690524	0.46827
cg04415599	-0.00280289	0.00389971	0.473823	0.000805449	0.00211762	0.704415	0.00182427	0.0032004	0.569831
cg04415610	-0.0107168	0.010807	0.323543	0.00704711	0.00586843	0.232388	0.00472013	0.00886905	0.595659
cg04415616	-0.00179566	0.00675295	0.790808	-0.00578974	0.00366699	0.117235	0.00482234	0.00554199	0.386116
cg04415626	0.001929	0.0078722	0.806882	0.00150589	0.00427477	0.725307	-0.00341745	0.00646053	0.597889
cg04415646	-0.0137547	0.00642608	0.0345281	0.00224209	0.0034895	0.52187	0.0112578	0.00527374	0.0350061
cg04415654	-0.000499865	0.00907753	0.956186	0.00280049	0.00492929	0.571103	0.000380501	0.00744971	0.959358
cg04415662	-0.00857624	0.0112069	0.445755	-0.00419492	0.00608561	0.492075	0.0032291	0.00919728	0.72619
cg04415672	0.0159905	0.0167505	0.34186	-0.00270369	0.00909589	0.766842	-0.0123546	0.0137468	0.370763
cg04415673	-0.0180381	0.0166148	0.28	0.00483662	0.00902218	0.592985	0.0197114	0.0136354	0.151129
cg04415689	-0.00234295	0.00946703	0.804994	0.0102954	0.0051408	0.0476718	-0.00269362	0.00776937	0.729481
cg04415694	-0.00581564	0.0104128	0.577634	0.00827616	0.00565439	0.146136	-4.5231e-05	0.00854558	0.995786
cg04415699	0.000393923	0.00642522	0.951224	-0.000547685	0.00348903	0.875554	-0.00247986	0.00527303	0.639078
cg04415706	0.0304013	0.0130071	0.0212335	-0.00897577	0.00706312	0.206483	-0.0243017	0.0106746	0.024746
cg04415731	0.00317996	0.00325085	0.330125	-0.00271985	0.00176528	0.12625	-0.00388168	0.00266789	0.148528
cg04415736	-0.00822179	0.00716397	0.2536	-0.00240893	0.00389019	0.537044	0.00584357	0.0058793	0.322442
cg04415780	-0.0103388	0.0105902	0.331079	0.000574856	0.00575072	0.920556	0.0131507	0.00869116	0.13312
cg04415795	-0.00282074	0.00358405	0.43296	-0.00104256	0.00194622	0.593257	0.00481891	0.00294135	0.104209
cg04415798	0.0039873	0.0058818	0.499255	-0.0035404	0.00319394	0.270075	-0.00235375	0.00482705	0.626792
cg04415896	-0.00346966	0.0053021	0.514223	-0.000168761	0.00287915	0.953365	0.00136011	0.00435131	0.755195
cg04415958	0.042614	0.0197157	0.0328307	0.00183672	0.0107061	0.864099	-0.0340681	0.0161802	0.0375202
cg04415978	0.00114959	0.00212225	0.589129	-0.000525227	0.00115242	0.649462	0.000581518	0.00174168	0.739103
cg04415993	-0.0387015	0.0292929	0.189179	-0.000962533	0.0159067	0.951858	0.0374498	0.02404	0.122151
cg04416045	-0.0123601	0.014179	0.385261	-0.00576253	0.00769952	0.4558	0.0164403	0.0116364	0.160529
cg04416111	0.0134035	0.00943158	0.158109	0.0130631	0.00512154	0.0121282	-0.00522055	0.00774027	0.50143
cg04416126	0.00633037	0.0190854	0.740757	0.00259475	0.0103638	0.80277	-8.15948e-05	0.0156629	0.995853
cg04416151	-0.0221042	0.0123614	0.0765023	0.00367609	0.0067125	0.585043	0.0124293	0.0101447	0.223117
cg04416191	0.000101802	0.00249477	0.967525	-0.00056979	0.00135471	0.674869	0.000769792	0.0020474	0.707652
cg04416237	-0.0235115	0.0139889	0.0956544	0.00221574	0.00759629	0.771075	0.0111334	0.0114804	0.334286
cg04416247	0.0430851	0.0149404	0.00472759	-0.0236365	0.00811295	0.00433079	-0.0341075	0.0122612	0.00636387
cg04416257	-0.00653972	0.00853799	0.445344	0.0119526	0.00463631	0.0112579	0.00903267	0.00700693	0.200066
cg04416292	-0.0144994	0.0128724	0.26245	0.00798251	0.00698997	0.255936	0.0135989	0.0105641	0.200699
cg04416302	-0.0111173	0.0106887	0.300575	0.00190924	0.00580419	0.742825	0.00632033	0.00877196	0.472736
cg04416326	0.00701971	0.0079346	0.37825	-0.0019738	0.00430865	0.647783	-0.00762579	0.00651174	0.244096
cg04416414	-0.0178472	0.0149157	0.234058	-0.00236959	0.00809952	0.77041	0.0184122	0.0122409	0.135408
cg04416415	0.00800585	0.0150746	0.596433	-0.00539714	0.00818583	0.511064	0.000473859	0.0123714	0.969516
cg04416431	0.00606942	0.0117911	0.607764	-0.00742847	0.00640282	0.248484	0.00543741	0.00967669	0.575322
cg04416566	0.0101353	0.0125873	0.422441	-0.00626712	0.00683516	0.361204	-0.00499418	0.0103301	0.62973
cg04416635	0.00369568	0.00963861	0.702145	0.00499234	0.00523397	0.342258	-0.00185143	0.00791018	0.815376
cg04416734	-0.00794714	0.0137077	0.563265	0.0125511	0.00744358	0.0945992	-0.00684918	0.0112496	0.543888
cg04416750	0.00541109	0.00213805	0.0127924	-0.00290617	0.001161	0.0137784	-0.00335852	0.00175464	0.0582088
cg04416752	-0.000170593	0.00322837	0.957954	-0.00175892	0.00175307	0.317901	0.00278351	0.00264944	0.295745
cg04416839	0.0102948	0.00825948	0.215258	-0.00164692	0.00448507	0.714175	-0.00953239	0.00677836	0.162455
cg04416895	-0.00399384	0.0031786	0.211604	0.00139311	0.00172604	0.421345	0.00186594	0.0026086	0.475936
cg04416898	-0.0112781	0.0131575	0.393219	0.0149619	0.00714481	0.0385495	0.0116359	0.0107981	0.283574
cg04416908	-0.00962751	0.0139385	0.491202	-0.000571511	0.00756892	0.939948	0.00883139	0.011439	0.441746
cg04416981	0.00193694	0.00866492	0.823531	0.00385994	0.00470523	0.413791	-0.000708946	0.0071111	0.920767
cg04417023	-0.00615583	0.00344688	0.0768685	0.00139517	0.00187173	0.457625	0.00356872	0.00282877	0.209769
cg04417028	0.00368559	0.00274814	0.182643	-0.00109598	0.0014923	0.464251	-0.0025413	0.00225533	0.262281
cg04417096	-0.0181899	0.0163203	0.267468	0.010192	0.00886224	0.252619	0.0133849	0.0133937	0.31982
cg04417135	-0.000914616	0.0113195	0.935748	-0.0083018	0.00614673	0.179594	-0.00532004	0.00928965	0.568027
cg04417214	-0.0010771	0.0084347	0.89862	-0.00818395	0.00458022	0.0767239	0.00244658	0.00692216	0.724434
cg04417236	-0.00692998	0.0196836	0.725461	-0.00854097	0.0106886	0.425971	-0.0100289	0.0161539	0.535991
cg04417317	0.0139165	0.019832	0.484338	-0.0165425	0.0107692	0.127386	0.0033634	0.0162757	0.836664
cg04417556	-0.00124379	0.00454889	0.785037	0.0017896	0.00247014	0.470302	-0.00236643	0.00373317	0.527466
cg04417607	0.011292	0.0112815	0.319057	0.00766368	0.00612607	0.213591	-0.0129925	0.00925843	0.163339
cg04417640	-0.0133596	0.0121035	0.272099	0.00434648	0.00657248	0.509793	0.0168729	0.00993309	0.0922103
cg04417649	0.00482756	0.00753361	0.522983	-0.0040988	0.00409091	0.318577	-0.00602247	0.00618266	0.332149
cg04417677	0.0123997	0.0164588	0.452831	-0.00541503	0.00893746	0.545842	-0.0230264	0.0135073	0.0910664
cg04417703	0.0269386	0.0193149	0.165915	0.00708774	0.0104884	0.500605	-0.0170129	0.0158513	0.285493
cg04417708	0.120959	0.0943118	0.202348	-0.127767	0.0512133	0.0140887	0.00406737	0.0773995	0.958186
cg04417719	-0.00283927	0.00689676	0.681374	-0.00922019	0.00374508	0.0153711	0.00401587	0.00566001	0.479505
cg04417773	-0.00432843	0.0136918	0.752501	-0.00176834	0.00743495	0.812446	0.000213799	0.0112366	0.984854
cg04417860	-0.0082558	0.0136093	0.545347	0.00532846	0.00739014	0.472425	0.00381507	0.0111688	0.733317
cg04417954	-0.000785848	0.00224679	0.727184	-0.000874322	0.00122005	0.475124	0.00253727	0.00184389	0.171603
cg04417983	-0.00486761	0.0135819	0.720739	0.00910955	0.00737526	0.219406	-0.00253991	0.0111464	0.820171
cg04418027	-0.0155492	0.0129958	0.234081	0.00876506	0.00705696	0.216862	0.00815001	0.0106653	0.446408
cg04418136	0.0096409	0.0110683	0.385629	0.00800213	0.0060103	0.185809	-0.00834066	0.00908346	0.36051
cg04418150	-0.000299983	0.0044136	0.945935	0.000193873	0.00239668	0.935674	-0.00174119	0.00362213	0.631678
cg04418162	0.0228854	0.0301426	0.449334	-0.0377879	0.0163681	0.0228326	0.0069695	0.0247373	0.778672
cg04418187	0.0114197	0.00964529	0.238978	-0.000290373	0.0052376	0.955888	-0.00564951	0.00791567	0.476916
cg04418294	-0.00178816	0.00939126	0.849341	0.00264197	0.00509965	0.60545	0.00582576	0.00770719	0.451333
cg04418299	0.00951033	0.0173329	0.584333	0.0173994	0.00941214	0.0672003	-0.0132586	0.0142247	0.353337
cg04418330	5.63109e-05	0.0137526	0.99674	-0.00036436	0.00746793	0.961175	0.00227359	0.0112864	0.840722
cg04418355	-0.0608351	0.0351759	0.0865327	0.00542475	0.0191012	0.776944	0.060528	0.028868	0.0383112
cg04418405	0.00835966	0.0396841	0.833546	-0.0195941	0.0215493	0.365195	0.00799395	0.0325678	0.806561
cg04418434	-0.00725145	0.0107447	0.501165	0.0122447	0.0058346	0.0381384	0.0127589	0.00881793	0.150761
cg04418492	0.00213241	0.00289931	0.463607	0.000145113	0.00157439	0.92673	-0.000655954	0.0023794	0.783311
cg04418529	0.010111	0.00879304	0.252686	0.00676368	0.00477481	0.159444	-0.00970592	0.00721624	0.181389
cg04418532	0.0157964	0.013077	0.229655	0.00128273	0.00710108	0.856983	-0.0186439	0.010732	0.0851451
cg04418576	-2.76501e-06	0.002529	0.99913	0.00117616	0.0013733	0.393611	-0.00157994	0.00207549	0.448145
cg04418585	0.00966304	0.0103506	0.352567	-0.0127611	0.00562057	0.0251291	0.00178772	0.00849446	0.8337
cg04418622	0.000794978	0.00402383	0.843748	-0.00187789	0.00218502	0.391968	-0.000342691	0.00330226	0.917537
cg04418630	0.0114143	0.0137318	0.407643	-0.00938537	0.00745663	0.210817	-0.00978579	0.0112693	0.38709
cg04418637	-0.0148342	0.0150912	0.327778	-0.00130197	0.00819484	0.874058	0.00324483	0.012385	0.793814
cg04418737	-0.00658243	0.00983058	0.504524	-0.00110819	0.00533821	0.835929	0.00332189	0.00806773	0.681323
cg04418752	-0.00220861	0.00289624	0.447348	0.00373241	0.00157272	0.0193689	-0.00110739	0.00237688	0.642209
cg04418762	0.0130156	0.0120194	0.281231	0.00443518	0.00652681	0.498228	-0.0126223	0.00986407	0.20337
cg04418771	0.000437976	0.00290175	0.880303	0.00210541	0.00157571	0.184252	-0.00221834	0.0023814	0.35362
cg04418832	0.0111633	0.0163988	0.497467	0.00232126	0.00890487	0.794832	-0.00245408	0.0134581	0.855644
cg04418936	-0.0204425	0.0433346	0.63805	0.00612463	0.0235316	0.79514	0.03836	0.0355637	0.283112
cg04418999	-0.000977833	0.00931898	0.916623	0.00200115	0.0050604	0.693274	0.000781109	0.00764786	0.918836
cg04419012	-0.00250215	0.00791081	0.752378	-0.00624498	0.00429574	0.14886	0.00681265	0.00649222	0.296315
cg04419025	-0.00584081	0.00409613	0.156719	0.00331742	0.00222428	0.138704	0.003048	0.0033616	0.36654
cg04419157	-0.000933286	0.00273977	0.734021	-0.00213076	0.00148775	0.154922	-0.000544111	0.00224846	0.809237
cg04419237	-0.001393	0.0250901	0.955825	-0.000678848	0.0136244	0.960352	-0.00811867	0.0205908	0.694134
cg04419258	-0.00624361	0.00674942	0.35696	0.00255404	0.00366508	0.487361	0.0093206	0.00553909	0.0952707
cg04419315	-0.0208577	0.0228125	0.362554	0.0074179	0.0123876	0.550528	0.00839431	0.0187217	0.654765
cg04419342	-0.00196694	0.00777923	0.80086	-0.00421985	0.00422429	0.320011	0.000164187	0.00638423	0.979529
cg04419434	-0.00402712	0.0142866	0.778564	0.0109063	0.0077579	0.162594	0.00106826	0.0117246	0.927569
cg04419547	0.00196316	0.00994283	0.843844	-0.00744701	0.00539917	0.170604	0.000703601	0.00815985	0.931443
cg04419551	0.00324952	0.00790778	0.681925	-0.00202168	0.00429409	0.638712	0.00157932	0.00648973	0.808183
cg04419557	-0.0682814	0.0426204	0.112005	0.00744872	0.0231438	0.74818	0.0544962	0.0349775	0.122098
cg04419570	-0.00130852	0.00277716	0.638451	0.00159492	0.00150806	0.292554	-4.8112e-05	0.00227915	0.983196
cg04419610	0.00295736	0.0128562	0.818493	-0.00330662	0.00698119	0.63669	-0.00199173	0.0105508	0.850617
cg04419618	-0.00567208	0.00669343	0.398606	-0.000392191	0.00363467	0.914269	0.00512396	0.00549314	0.35297
cg04419630	0.00360204	0.00796158	0.651851	-0.00382263	0.0043233	0.378522	-0.0042604	0.00653388	0.515731
cg04419707	-0.00040291	0.0024621	0.870311	-0.000514865	0.00133697	0.700908	-9.34701e-06	0.00202059	0.996317
cg04419723	0.0496144	0.020414	0.0166986	-0.0128341	0.0110852	0.249466	-0.0250586	0.0167533	0.137584
cg04419740	0.00359029	0.00309828	0.249046	0.00250068	0.00168243	0.140048	-0.00172484	0.00254268	0.498971
cg04419754	-0.00249842	0.0192942	0.897205	0.00115292	0.0104771	0.912577	0.00975248	0.0158343	0.539226
cg04419794	0.030734	0.0163692	0.0630918	-0.00721419	0.00888883	0.418773	-0.022801	0.0134338	0.092471
cg04419856	-0.00961759	0.0106838	0.36998	0.0023027	0.00580154	0.692202	0.00355348	0.00876797	0.686059
cg04419871	-0.00079287	0.0219922	0.971306	-0.00827518	0.0119422	0.489811	-0.0109277	0.0180485	0.546116
cg04419883	-0.00582353	0.00964276	0.547135	0.00514655	0.00523622	0.327826	0.00188973	0.00791359	0.811708
cg04419916	0.00381067	0.0147679	0.79686	-0.00368529	0.00801929	0.646744	-0.0118327	0.0121197	0.331048
cg04419931	0.00611466	0.00740989	0.411043	0.00502545	0.00402373	0.214333	-0.0069872	0.00608112	0.253049
cg04419991	-0.00771684	0.00940003	0.413457	-2.51676e-05	0.00510441	0.996075	0.00559353	0.00771438	0.469944
cg04420020	0.0264311	0.00934618	0.00556673	-0.00889148	0.00507517	0.0825683	-0.0219567	0.00767019	0.00503177
cg04420083	-0.00351371	0.00358593	0.329306	0.00101484	0.00194724	0.603298	0.00386057	0.00294289	0.192308
cg04420115	0.00172724	0.0208107	0.934004	0.00780997	0.0113006	0.490953	-0.0134731	0.0170788	0.431882
cg04420138	-0.000356866	0.00272528	0.896057	-0.000121771	0.00147988	0.93457	0.00310327	0.00223657	0.16809
cg04420141	-0.0034245	0.00603656	0.571671	0.0016369	0.00327798	0.618521	0.00530988	0.00495406	0.286146
cg04420196	0.0180759	0.0127527	0.159188	-0.00322509	0.006925	0.642339	-0.0127361	0.0104659	0.226241
cg04420217	0.00893858	0.016756	0.594795	-0.0069202	0.00909888	0.44855	-0.00516386	0.0137513	0.707998
cg04420253	-0.00771536	0.0108547	0.478721	0.00118745	0.00589431	0.840714	0.0113978	0.00890817	0.203421
cg04420275	-0.00499486	0.0106503	0.640006	-0.00428027	0.00578332	0.460813	0.00343178	0.00874043	0.695351
cg04420294	0.00658833	0.00890931	0.461186	-0.000990979	0.00483794	0.83808	-0.00217878	0.00731166	0.766275
cg04420309	0.0205094	0.0140488	0.147177	-0.00426696	0.0076288	0.577078	-0.0197499	0.0115295	0.0895319
cg04420319	0.00247634	0.00256051	0.335601	0.00043548	0.00139041	0.75472	-0.00371044	0.00210135	0.0802141
cg04420335	-0.00478419	0.00994115	0.631294	0.00214221	0.00539825	0.692258	0.0101828	0.00815847	0.214633
cg04420336	-0.00566785	0.00641873	0.379152	-0.00016361	0.0034855	0.962646	0.000353919	0.0052677	0.946555
cg04420349	-0.00318433	0.00760429	0.676212	0.000204055	0.00412929	0.960677	0.00123282	0.00624066	0.843764
cg04420481	0.00552388	0.00883502	0.533118	-0.0042933	0.0047976	0.372803	-0.00443244	0.00725069	0.542254
cg04420502	0.0105969	0.00791874	0.183589	-0.00616963	0.00430004	0.154186	-0.00562666	0.00649873	0.388479
cg04420516	-0.00340196	0.0214003	0.873986	-0.00454282	0.0116208	0.696611	0.00611048	0.0175627	0.728562
cg04420547	-0.00569782	0.0082077	0.489018	-0.00238729	0.00445695	0.593294	0.00360902	0.00673587	0.593184
cg04420569	-0.0336654	0.0169335	0.0492857	0.0033686	0.00919525	0.714814	0.00753714	0.0138969	0.588667
cg04420599	0.00806603	0.00721752	0.266189	-0.00338769	0.00391927	0.389266	-0.00312777	0.00592325	0.598529
cg04420600	0.013634	0.0106983	0.205203	-0.0044464	0.0058094	0.445685	0.000442223	0.00877985	0.95992
cg04420723	0.00146734	0.00422661	0.729128	0.00453096	0.00229514	0.0508703	-0.0016242	0.00346868	0.640534
cg04420749	0.00230078	0.00295269	0.437527	-3.17784e-05	0.00160337	0.984223	-0.00190263	0.00242321	0.434041
cg04420752	0.0214135	0.00847159	0.012902	-0.00785372	0.00460025	0.090599	-0.013108	0.00695243	0.0620157
cg04420760	-0.00826109	0.00877162	0.34836	-0.00139035	0.00476318	0.770916	0.00674044	0.00719867	0.351147
cg04420779	0.00168562	0.00974111	0.862936	-0.00350562	0.00528962	0.508887	-6.9556e-05	0.0079943	0.993074
cg04420804	-0.00381686	0.00942265	0.686211	0.00312204	0.0051167	0.54301	0.00457069	0.00773295	0.555688
cg04420816	0.00928441	0.0174632	0.596036	-0.0104353	0.00948288	0.273544	-0.000728757	0.0143316	0.959538
cg04420835	-0.000193954	0.00315002	0.951015	0.000865501	0.00171053	0.61388	0.00119211	0.00258515	0.645611
cg04420862	-0.0235492	0.0334488	0.482896	-0.014353	0.0181634	0.431101	-0.00221683	0.0274506	0.935782
cg04420878	-0.00096504	0.00229014	0.674294	0.000877808	0.0012436	0.481766	7.77815e-05	0.00187947	0.967064
cg04420889	-0.00754236	0.0211425	0.72197	0.00403751	0.0114808	0.725754	0.00542611	0.0173511	0.755083
cg04420907	0.000721379	0.00297829	0.809066	0.0018866	0.00161727	0.245921	-3.80824e-05	0.00244421	0.987597
cg04420916	-0.00527554	0.00919617	0.567365	0.0048904	0.00499372	0.329575	0.00291767	0.00754708	0.699802
cg04420917	-0.00400453	0.00771397	0.604715	-0.000834312	0.00418885	0.842494	0.0059447	0.00633067	0.349772
cg04420932	-0.00892933	0.00386125	0.0226084	0.00397774	0.00209674	0.0604364	0.00339945	0.00316884	0.285721
cg04420991	-0.00447488	0.0100687	0.657601	-0.00231312	0.00546751	0.673073	0.00714003	0.00826314	0.389423
cg04421151	-0.00941354	0.00807785	0.246397	0.0052616	0.00438644	0.232905	0.0111055	0.0066293	0.0967318
cg04421162	0.0167587	0.0142249	0.241289	-0.00739479	0.00772442	0.340502	-0.0154038	0.011674	0.189745
cg04421280	0.000278897	0.00340458	0.934861	0.00202048	0.00184876	0.276833	-0.00357383	0.00279406	0.203559
cg04421286	-0.0066439	0.0108513	0.541626	-0.00288978	0.00589251	0.624817	0.0114091	0.00890545	0.202838
cg04421348	0.0196677	0.0195438	0.316461	-0.00244552	0.0106127	0.818183	-0.0292716	0.0160392	0.0707132
cg04421351	-0.00779197	0.014327	0.587634	0.00680539	0.00777987	0.383619	0.0082847	0.0117578	0.482542
cg04421374	0.00172511	0.00703789	0.806822	0.00152934	0.00382172	0.689808	0.000474616	0.00577583	0.934659
cg04421420	-0.0156696	0.00922391	0.0921823	0.00503151	0.00500878	0.317324	0.0126596	0.00756985	0.0972926
cg04421424	-0.00708682	0.0036203	0.0528191	0.0018233	0.0019659	0.355715	0.00432072	0.00297109	0.148723
cg04421483	0.0314045	0.0163081	0.0567229	-0.0154445	0.00885562	0.0839473	-0.0264974	0.0133836	0.0502198
cg04421522	-0.0141992	0.0145863	0.332461	0.0010217	0.00792068	0.8976	0.0132369	0.0119707	0.271234
cg04421523	-0.0150792	0.0153308	0.327477	-0.00906367	0.00832497	0.278651	0.0130499	0.0125817	0.301908
cg04421549	-0.00336421	0.00247884	0.177504	0.000521375	0.00134606	0.699257	0.00248948	0.00203432	0.223666
cg04421553	0.00853664	0.00976996	0.38415	-5.29111e-05	0.00530529	0.992061	-0.00605942	0.00801798	0.451427
cg04421582	-0.00276544	0.0227463	0.903455	-0.0109789	0.0123517	0.376021	-0.0132591	0.0186674	0.47903
cg04421583	-0.0455198	0.0276066	0.102027	0.00662057	0.014991	0.659618	0.0240386	0.0226561	0.291004
cg04421595	0.00515988	0.0162055	0.750783	-0.00657945	0.00879992	0.456254	0.00579887	0.0132995	0.663675
cg04421602	-0.013739	0.0145865	0.348308	0.00368049	0.00792075	0.643091	0.0176304	0.0119708	0.143663
cg04421611	-0.00111237	0.00931819	0.905195	-0.000721998	0.00505997	0.886798	-0.000260884	0.00764722	0.972847
cg04421618	-0.00308231	0.00990537	0.756256	0.00258978	0.00537882	0.631134	0.00039815	0.0081291	0.961025
cg04421631	0.000551425	0.00279169	0.843782	-0.000232618	0.00151595	0.878327	0.000960828	0.00229108	0.675758
cg04421679	-0.00255769	0.0035598	0.473978	0.00193286	0.00193305	0.319551	0.00175444	0.00292145	0.549383
cg04421713	-0.00165716	0.0148215	0.911179	0.00756367	0.00804837	0.349391	0.00109113	0.0121636	0.928685
cg04421822	-0.0190727	0.0100285	0.0598066	-0.000906713	0.00544568	0.868068	0.010756	0.00823015	0.193973
cg04421891	0.000553719	0.0148137	0.970251	-0.00985184	0.00804414	0.223296	0.00352723	0.0121572	0.77226
cg04421915	0.00891103	0.00838844	0.290427	-0.00507184	0.0045551	0.267946	-0.00945114	0.0068842	0.172584
cg04421971	-0.00228032	0.0185806	0.902548	-0.000574572	0.0100897	0.954691	0.00583843	0.0152487	0.702547
cg04421973	0.00755081	0.00450762	0.0967515	-0.00365198	0.00244773	0.138566	-0.00230214	0.0036993	0.53502
cg04421974	-0.00805732	0.00739922	0.27856	0.000929959	0.00401793	0.817394	0.0041898	0.00607237	0.491661
cg04422024	0.00438027	0.00829905	0.598699	-0.00457153	0.00450656	0.31261	-0.00498737	0.00681084	0.465561
cg04422065	-0.0270834	0.0223056	0.227272	0.0102154	0.0121124	0.400844	0.0246223	0.0183056	0.18137
cg04422084	-0.0306154	0.0113308	0.0079859	0.0076149	0.00615288	0.218493	0.0268834	0.00929894	0.00462792
cg04422150	-0.00699469	0.00273136	0.0117958	0.00293655	0.00148319	0.0502131	0.00423132	0.00224156	0.0617061
cg04422168	0.00231388	0.00288147	0.423694	0.000200829	0.0015647	0.898107	-0.00190211	0.00236476	0.422926
cg04422171	-0.0211931	0.0133647	0.115666	0.00394936	0.00725731	0.587412	0.00958142	0.0109681	0.384255
cg04422256	-0.000227365	0.0107346	0.98314	-0.00126272	0.00582909	0.828903	0.000719365	0.00880961	0.935068
cg04422266	0.022322	0.0132353	0.094525	-0.0103424	0.00718707	0.152982	-0.00531651	0.0108619	0.625489
cg04422269	-0.00720396	0.0134816	0.594174	0.00765707	0.00732079	0.297884	-0.000221548	0.011064	0.98406
cg04422277	0.00307246	0.00248206	0.218401	-0.00137162	0.00134781	0.311072	-0.00180546	0.00203697	0.377365
cg04422289	0.00148483	0.00328631	0.652286	-0.000770851	0.00178453	0.666614	0.000365868	0.00269699	0.89234
cg04422300	0.00660987	0.011826	0.577347	-0.00343563	0.00642175	0.59373	-0.0049044	0.00970529	0.614336
cg04422391	-0.000143968	0.0161166	0.992889	-0.00441392	0.00875164	0.615022	-0.0123405	0.0132265	0.352856
cg04422405	-0.00571815	0.00771899	0.460399	-0.00171167	0.00419158	0.683804	0.00478877	0.0063348	0.451297
cg04422501	0.0298919	0.0173373	0.0874916	-0.0146421	0.00941449	0.122755	-0.021823	0.0142283	0.127955
cg04422517	-2.83054e-06	0.00264071	0.999147	0.000458539	0.00143396	0.749749	0.000122714	0.00216717	0.954947
cg04422528	0.00398728	0.018968	0.833892	0.00228041	0.0103	0.825192	0.00154758	0.0155666	0.920988
cg04422562	0.00187317	0.00436864	0.668925	-0.00304231	0.00237226	0.202381	-0.00115613	0.00358524	0.747709
cg04422566	-0.000158448	0.00589049	0.978589	0.00194792	0.00319866	0.543793	0.000529189	0.00483419	0.913031
cg04422591	-0.00444644	0.00639744	0.488499	-0.00146268	0.00347394	0.674545	0.00371756	0.00525023	0.480396
cg04422618	0.0120317	0.00896527	0.182349	-0.0053662	0.00486833	0.272751	-0.0108216	0.00735759	0.144196
cg04422625	0.0111704	0.017171	0.516703	-0.0138701	0.00932424	0.139736	-0.00630611	0.0140919	0.655395
cg04422627	0.00642173	0.0106262	0.546869	-0.00327935	0.00577025	0.570976	-0.00162715	0.00872067	0.852329
cg04422637	-0.0231247	0.0158033	0.146242	-0.00536461	0.00858153	0.533177	0.0240053	0.0129694	0.066864
cg04422645	0.00649696	0.0121039	0.592513	0.00326359	0.00657267	0.620505	-0.0122998	0.00993338	0.218268
cg04422741	-0.0106046	0.0135047	0.433994	0.00115261	0.00733334	0.875396	0.00599623	0.011083	0.589581
cg04422752	-0.00837066	0.00724164	0.250223	-0.00076096	0.00393236	0.846915	0.00945936	0.00594304	0.114329
cg04422777	0.0124353	0.0125685	0.324639	-0.00643845	0.00682497	0.34756	-0.0077697	0.0103147	0.452899
cg04422798	0.0115583	0.00656954	0.081293	-0.00276463	0.0035674	0.440019	-0.00646871	0.00539147	0.232793
cg04422802	0.0044439	0.0141968	0.754857	-0.00351707	0.00770915	0.649131	-0.000449855	0.011651	0.969271
cg04422903	0.0311124	0.0176666	0.081003	-0.0058545	0.00959333	0.542943	-0.0227957	0.0144986	0.118759
cg04422915	-0.00710742	0.00696951	0.310067	-0.00142606	0.00378459	0.707043	0.00727947	0.00571971	0.205808
cg04422985	-0.00856422	0.0083827	0.309186	0.00182902	0.00455198	0.688606	0.0054586	0.00687948	0.429218
cg04422990	-0.000700773	0.00785511	0.929075	-0.00417284	0.00426549	0.330083	0.00235572	0.00644651	0.715495
cg04422991	0.00371722	0.00441615	0.401764	0.000532014	0.00239806	0.824841	-0.00487119	0.00362423	0.181694
cg04423025	0.00962002	0.0154159	0.533898	-0.0110259	0.00837115	0.190531	-0.00910434	0.0126515	0.47328
cg04423119	0.00059924	0.00586562	0.918814	0.00173336	0.00318515	0.587405	0.000944887	0.00481377	0.844747
cg04423166	-0.000790615	0.00249434	0.751872	0.00149751	0.00135448	0.271314	-0.000694722	0.00204705	0.734973
cg04423178	0.00122249	0.0108432	0.91044	-0.00266181	0.00588811	0.652112	-0.000141961	0.0088988	0.987301
cg04423187	0.00284206	0.0182077	0.876247	-0.00347431	0.00988717	0.725963	-0.000585074	0.0149426	0.968838
cg04423188	-0.00425632	0.00925064	0.646345	0.000532003	0.00502329	0.915849	0.00665575	0.00759178	0.382558
cg04423193	-0.00249672	0.00237214	0.294869	0.00045567	0.00128812	0.724205	0.00160035	0.00194676	0.412823
cg04423209	-0.00150268	0.00782762	0.848118	-0.00292515	0.00425056	0.492788	0.000621995	0.00642394	0.923042
cg04423214	-0.0097267	0.00820046	0.238132	0.00851669	0.00445302	0.0584044	0.00114008	0.00672992	0.865789
cg04423294	8.38364e-05	0.0115306	0.994212	-0.000543348	0.00626136	0.931006	-0.00582976	0.0094629	0.539124
cg04423342	0.0163517	0.0204624	0.425948	-0.012927	0.0111115	0.247191	-0.0215559	0.016793	0.20197
cg04423347	0.0067087	0.0147236	0.649546	-0.00418077	0.00799525	0.602091	-0.00947165	0.0120833	0.434807
cg04423431	0.006293	0.00772101	0.416806	-0.000136002	0.00419267	0.974181	-0.00768467	0.00633645	0.227815
cg04423464	-0.0011228	0.0091614	0.902681	0.00333045	0.00497483	0.504605	-6.08395e-05	0.00751855	0.993558
cg04423493	0.00892473	0.0117526	0.449248	-0.00512104	0.00638191	0.424034	-9.56787e-05	0.00964509	0.992103
cg04423542	-0.00140436	0.00349004	0.688177	-0.000305881	0.00189517	0.872074	0.000598427	0.00286419	0.834886
cg04423554	-0.000901517	0.00717216	0.900201	0.00262463	0.00389463	0.501782	-0.00263623	0.00588602	0.65512
cg04423556	0.0027498	0.00758545	0.717666	-0.0032895	0.00411906	0.42624	-0.00116627	0.0062252	0.851734
cg04423572	0.0062421	0.00995118	0.531781	-0.00609575	0.0054037	0.261745	-0.0033476	0.0081667	0.68267
cg04423613	-0.00800378	0.0136575	0.559052	0.00678302	0.0074163	0.362397	0.0192871	0.0112084	0.0881035
cg04423621	-0.0097705	0.00690133	0.159676	0.00137804	0.00374756	0.713792	0.00810058	0.00566376	0.15548
cg04423622	0.0114069	0.0117867	0.335279	0.000305149	0.00640043	0.962061	-0.00835951	0.00967307	0.389356
cg04423635	0.0117707	0.00904628	0.19592	-0.00690268	0.00491232	0.162787	-0.00519538	0.00742407	0.485528
cg04423696	-0.00876059	0.0115915	0.451399	-0.0124688	0.00629444	0.0500963	0.00725892	0.00951289	0.44706
cg04423700	0.00593263	0.00596121	0.321821	-0.00665442	0.00323706	0.0421795	-0.00498269	0.00489223	0.310679
cg04423727	-0.0036782	0.00516071	0.477521	-0.000797331	0.00280237	0.776547	0.0018464	0.00423527	0.663722
cg04423744	-0.0167904	0.0173275	0.33467	0.00126304	0.00940919	0.893462	0.0137614	0.0142203	0.3353
cg04423820	-0.0155616	0.0118578	0.192135	0.00372672	0.00643906	0.563929	0.0119858	0.00973145	0.220704
cg04423937	0.0164193	0.0270329	0.544848	-0.00468824	0.0146794	0.750048	-0.0169563	0.0221852	0.446323
cg04423939	0.000119926	0.0112222	0.991493	-0.000652707	0.0060939	0.914898	-0.000729265	0.00920981	0.937031
cg04423948	0.00119947	0.00718038	0.867639	-0.00585787	0.0038991	0.135868	0.00159672	0.00589277	0.786928
cg04423951	0.00659355	0.00730629	0.36879	-0.00551884	0.00396747	0.167025	-0.0014867	0.0059961	0.80464
cg04423976	0.00317706	0.00222814	0.156736	-0.000165229	0.00120993	0.891628	-0.00325293	0.00182859	0.0780132
cg04423992	-0.000115702	0.00814038	0.988685	-0.00359599	0.0044204	0.41769	0.00387092	0.00668062	0.563487
cg04424002	0.00283491	0.0123696	0.819152	0.00327437	0.00671697	0.62689	-0.0039046	0.0101515	0.701251
cg04424004	-0.0131098	0.0220341	0.553081	-0.0012739	0.011965	0.915404	0.0196484	0.0180829	0.279598
cg04424010	0.0132526	0.023967	0.581418	0.00168156	0.0130146	0.897431	-0.00864462	0.0196691	0.66116
cg04424015	0.00257896	0.00223509	0.251062	-0.0019143	0.0012137	0.117611	-0.0010356	0.00183428	0.573509
cg04424048	-0.00547444	0.0150887	0.717438	-0.00340012	0.00819349	0.678966	-0.00377174	0.012383	0.761253
cg04424052	-0.00104026	0.00446245	0.816106	-0.00181605	0.0024232	0.45519	-0.00218521	0.00366222	0.551941
cg04424060	-0.0117442	0.0124386	0.34715	0.00880267	0.00675442	0.195212	0.00947394	0.0102081	0.355396
cg04424070	-0.0376807	0.0125985	0.00343333	0.0175025	0.00684123	0.011876	0.0147865	0.0103393	0.155515
cg04424088	-0.000901731	0.00690085	0.896275	-0.00244587	0.0037473	0.515312	0.00470717	0.00566336	0.407683
cg04424119	-0.00307863	0.00917222	0.737776	0.00602944	0.00498071	0.228659	-0.0029932	0.00752742	0.691667
cg04424146	-0.00733404	0.0120577	0.544279	0.0016266	0.0065476	0.804267	0.00164474	0.00989549	0.868296
cg04424215	-0.00641932	0.00988217	0.517314	0.00315839	0.00536623	0.557357	0.000431759	0.00811006	0.957639
cg04424244	0.0256153	0.0174412	0.144779	-0.0203781	0.00947096	0.0336129	-0.0150241	0.0143136	0.296186
cg04424246	0.00115678	0.0163648	0.943775	0.00566404	0.00888644	0.525202	-0.00354451	0.0134302	0.792335
cg04424260	0.000644877	0.00630253	0.918689	0.00372291	0.00342241	0.279059	-0.00551836	0.00517234	0.288353
cg04424311	-0.0230624	0.0135902	0.0925273	0.0157173	0.00737978	0.0354189	0.0212936	0.0111532	0.058842
cg04424321	0.0140183	0.0117077	0.233742	-0.00233075	0.00635755	0.714614	-0.0154831	0.00960827	0.109951
cg04424379	-0.000319829	0.00224058	0.886754	0.000107311	0.00121668	0.929879	-9.80949e-05	0.00183879	0.957552
cg04424385	-0.00355226	0.00290065	0.223327	-0.00196533	0.00157512	0.214777	0.00308263	0.0023805	0.198049
cg04424420	0.00455782	0.0173182	0.792903	-0.0181243	0.00940413	0.0565256	-0.0022692	0.0142126	0.873441
cg04424443	0.00694081	0.00739069	0.349722	-0.0033802	0.0040133	0.401476	-0.00525081	0.00606536	0.388537
cg04424478	0.00392748	0.00821619	0.633586	-0.00501453	0.00446156	0.263486	-0.00114025	0.00674283	0.866024
cg04424527	-0.00538705	0.00711049	0.450299	0.00214852	0.00386115	0.579036	0.00267784	0.00583541	0.647215
cg04424544	-0.0146942	0.0134516	0.277055	0.00151519	0.00730449	0.836056	0.0117262	0.0110394	0.290467
cg04424597	-0.00467109	0.00462211	0.314428	0.00273437	0.0025099	0.278345	0.00336302	0.00379326	0.37724
cg04424605	-0.00775451	0.00931029	0.406708	0.00642091	0.00505568	0.206751	0.00689762	0.00764074	0.368635
cg04424609	0.0134766	0.00831109	0.10777	-0.00403865	0.0045131	0.372809	-0.00576001	0.00682072	0.40023
cg04424613	0.0733587	0.0304277	0.0175694	-0.0258627	0.0165229	0.120392	-0.0584092	0.0249713	0.0211384
cg04424621	-0.0121859	0.0118841	0.307428	0.000192985	0.00645334	0.976197	0.00942908	0.00975304	0.335773
cg04424630	-0.000831691	0.00252621	0.742612	-0.00066814	0.00137178	0.627186	0.00189443	0.0020732	0.362836
cg04424643	0.00430181	0.00895039	0.631735	-0.000784954	0.00486025	0.871992	0.00112931	0.00734538	0.878093
cg04424654	-0.0110186	0.0161685	0.496996	0.00642594	0.00877984	0.465788	0.0121464	0.0132691	0.36199
cg04424656	0.0123883	0.0100706	0.221268	-0.00765616	0.00546857	0.164319	-0.0054068	0.00826474	0.514348
cg04424677	0.0404955	0.0233253	0.085343	0.000846851	0.0126661	0.946815	-0.0307455	0.0191426	0.111112
cg04424696	-0.0138936	0.0126963	0.276214	0.0187368	0.00689438	0.00763914	0.0182899	0.0104196	0.0819857
cg04424721	-0.0173598	0.0196891	0.379864	0.000595476	0.0106916	0.955685	0.0225162	0.0161584	0.166287
cg04424734	0.00755514	0.022782	0.740802	-0.0215361	0.0123711	0.0845086	0.00115207	0.0186967	0.950978
cg04424780	-0.0106891	0.0160282	0.506239	-0.00135335	0.00870366	0.876719	0.00851138	0.013154	0.518943
cg04424800	0.00098046	0.00301947	0.746015	-0.000538691	0.00163963	0.743125	-0.000970855	0.00247801	0.695972
cg04424885	0.00845049	0.0147881	0.568868	-0.0101561	0.00803025	0.208642	-0.0103807	0.0121362	0.394216
cg04424930	-0.00298457	0.00263315	0.259485	0.00288135	0.00142986	0.0463298	0.00198337	0.00216096	0.360723
cg04424940	0.00263231	0.00347159	0.449927	-0.00285024	0.00188514	0.133415	-0.00288041	0.00284905	0.314231
cg04425005	0.0584013	0.0150431	0.000176909	-0.0262214	0.0081687	0.00174016	-0.0480645	0.0123455	0.000170002
cg04425035	-0.00539599	0.00902999	0.55136	0.00276008	0.00490348	0.574661	0.00322625	0.0074107	0.664161
cg04425094	0.0107266	0.0234337	0.648041	-0.00950163	0.012725	0.456844	0.00892717	0.0192315	0.643425
cg04425110	-0.00734181	0.00650911	0.261804	-0.000660568	0.00353458	0.852093	0.00580005	0.00534187	0.279954
cg04425117	0.00799779	0.013705	0.560706	-0.00935705	0.0074421	0.211303	0.00422948	0.0112474	0.70761
cg04425201	-0.0142159	0.00878706	0.108566	0.00684517	0.00477156	0.154245	0.0083588	0.00721133	0.248917
cg04425202	-0.00939738	0.00805819	0.24606	0.0019477	0.00437577	0.657114	0.00342329	0.00661317	0.605743
cg04425209	0.00268932	0.0104792	0.79794	-0.000925186	0.0056904	0.871142	-0.00262343	0.00859999	0.760904
cg04425263	0.0281354	0.0175677	0.112126	-0.00656372	0.00953965	0.492872	-0.0209927	0.0144174	0.148224
cg04425270	-0.00263405	0.00824091	0.749854	0.00514307	0.00447499	0.252928	-0.008947	0.00676312	0.188609
cg04425362	-0.000155897	0.00564248	0.978008	0.000791365	0.00306398	0.796674	0.00180443	0.00463065	0.697534
cg04425375	0.0062178	0.00893553	0.48799	-0.0025347	0.00485218	0.602454	-0.00163908	0.00733318	0.823549
cg04425395	0.0260658	0.00950204	0.00710597	-0.00178326	0.00515981	0.730299	-0.0172726	0.0077981	0.0288225
cg04425400	4.81673e-05	0.00782738	0.995101	-0.00442872	0.00425043	0.299721	0.00020793	0.00642375	0.974236
cg04425409	0.0190338	0.0194894	0.330897	-0.012621	0.0105831	0.235608	-0.00237153	0.0159945	0.8824
cg04425419	0.00341115	0.00290995	0.243635	-0.000547009	0.00158016	0.729874	-0.00253361	0.00238813	0.291051
cg04425449	0.0146462	0.0133644	0.275509	-0.0125848	0.00725714	0.0856965	0.00431344	0.0109678	0.694873
cg04425458	9.98248e-05	0.00335881	0.976344	0.00110536	0.0018239	0.545735	-0.00211512	0.0027565	0.444534
cg04425489	0.00594089	0.00830954	0.476155	-0.00773638	0.00451225	0.0892482	-0.00828435	0.00681944	0.227039
cg04425507	0.0317853	0.0164855	0.0564235	-0.0111656	0.00895198	0.214946	-0.0356627	0.0135293	0.00960186
cg04425546	-0.0188529	0.0138018	0.174733	-0.00524785	0.00749464	0.485273	0.0210404	0.0113268	0.0659038
cg04425551	0.00646737	0.00804555	0.42322	-0.0082981	0.0043689	0.0601368	0.000335413	0.00660279	0.959578
cg04425606	-0.00318595	0.0250696	0.899106	-0.000829764	0.0136133	0.951508	0.0212454	0.020574	0.304042
cg04425614	0.00506343	0.017362	0.771112	-0.00265539	0.00942791	0.77874	-0.00344983	0.0142486	0.809139
cg04425617	0.00550391	0.00713139	0.441896	-0.00126206	0.0038725	0.745117	-0.00359557	0.00585257	0.540247
cg04425624	0.000678956	0.00929966	0.941932	0.00395198	0.00504991	0.435553	-0.00544447	0.00763202	0.477126
cg04425687	-0.0305123	0.0157385	0.0550996	-0.0103528	0.00854634	0.22835	0.0301699	0.0129162	0.0213133
cg04425701	-0.00349459	0.0142299	0.806464	-0.00232701	0.00772713	0.76387	0.00568784	0.0116781	0.627192
cg04425710	-0.000627739	0.019891	0.974881	0.00127397	0.0108012	0.906325	-0.000818573	0.0163241	0.960098
cg04425783	-0.0181459	0.0151593	0.233872	0.00578871	0.0082318	0.483408	0.00733693	0.0124409	0.556571
cg04425787	-0.00474764	0.00669635	0.479831	0.00113129	0.00363626	0.756303	0.00245704	0.00549554	0.655684
cg04425788	-0.00707427	0.0100642	0.483594	0.00546789	0.00546507	0.319257	0.00978262	0.00825945	0.238801
cg04425820	-0.00178339	0.00526005	0.735223	-0.00107602	0.00285632	0.707109	0.00126925	0.0043168	0.769293
cg04425824	0.00685727	0.0085285	0.423107	-0.00298376	0.00463115	0.520735	-0.00485766	0.00699914	0.489122
cg04425920	-0.00410725	0.0142335	0.773459	0.00752376	0.00772907	0.332472	-0.004589	0.0116811	0.695185
cg04425944	-0.00676925	0.0138644	0.626346	0.00311275	0.00752865	0.680079	-0.00414209	0.0113782	0.716528
cg04425994	-0.210805	0.0712058	0.00376276	0.0833211	0.0386662	0.033352	0.112649	0.0584369	0.0564714
cg04425997	-0.0113505	0.00876397	0.197985	-0.000686165	0.00475902	0.885621	0.00667138	0.00719238	0.355666
cg04426007	-0.00249455	0.0028565	0.384407	0.000433355	0.00155114	0.780479	0.00182845	0.00234426	0.437084
cg04426028	-0.0170826	0.0114771	0.139504	0.00486494	0.00623231	0.436714	0.0155355	0.00941899	0.101923
cg04426031	-0.0025922	0.0149169	0.86236	0.00150118	0.00810017	0.853314	-0.0112922	0.0122419	0.358329
cg04426101	-0.00132882	0.0162768	0.935082	-0.0028105	0.00883862	0.751103	-0.00977348	0.0133579	0.465932
cg04426109	-0.0054369	0.0115347	0.638323	0.00723102	0.00626358	0.250816	0.000997126	0.00946626	0.916302
cg04426177	0.0040989	0.025219	0.871185	0.00524551	0.0136944	0.70243	0.000754808	0.0206966	0.970974
cg04426233	0.00203793	0.0080957	0.801719	0.00192993	0.00439613	0.661518	0.000694418	0.00664395	0.916948
cg04426272	-0.00532195	0.0141765	0.708081	-0.00565329	0.00769815	0.464286	-0.00257729	0.0116343	0.825095
cg04426297	-0.00155916	0.00336459	0.643993	-0.00156979	0.00182705	0.392102	0.000387809	0.00276124	0.888564
cg04426326	-0.00696913	0.00420989	0.10069	0.00435467	0.00228606	0.0594068	0.0010049	0.00345496	0.771707
cg04426409	0.00539966	0.0147981	0.715895	0.00280596	0.00803568	0.727616	-0.00227438	0.0121445	0.851788
cg04426485	0.00319784	0.0234595	0.891823	-0.00930953	0.012739	0.466462	-0.0063879	0.0192527	0.740677
cg04426510	0.00675826	0.0144749	0.641499	0.00625822	0.00786018	0.427635	-0.0228238	0.0118792	0.0572788
cg04426553	-0.0196784	0.0115425	0.0910418	0.00695349	0.0062678	0.269678	0.00439176	0.00947263	0.643832
cg04426554	0.00205434	0.0191698	0.914853	-0.000596008	0.0104096	0.954445	-0.00665574	0.0157322	0.673073
cg04426588	0.0159835	0.0205108	0.437492	-0.0133807	0.0111378	0.232184	-0.0130213	0.0168327	0.440844
cg04426607	9.22393e-05	0.00906252	0.991898	0.00275196	0.00492114	0.577154	-0.00485185	0.0074374	0.515531
cg04426620	-0.0037933	0.00271136	0.164615	-0.000651668	0.00147233	0.658916	0.00260104	0.00222515	0.244959
cg04426621	0.0113286	0.0169418	0.505103	-0.0137185	0.00919975	0.138776	-0.0118091	0.0139037	0.397534
cg04426653	0.00466702	0.00784674	0.553218	-0.00603772	0.00426095	0.159311	-0.00219479	0.00643964	0.733886
cg04426698	-0.00256015	0.0155326	0.869385	0.00409208	0.00843454	0.628529	0.0104909	0.0127473	0.412294
cg04426779	-0.000424448	0.00848043	0.960173	-0.00357376	0.00460505	0.439383	-0.00337728	0.00695969	0.628455
cg04426832	-0.0055477	0.00264935	0.038559	0.000372696	0.00143865	0.796074	0.0040196	0.00217426	0.0671842
cg04426842	-0.00644972	0.00932771	0.490734	0.00262083	0.00506514	0.605899	0.00459254	0.00765503	0.549782
cg04426862	-0.000578841	0.00385908	0.881044	0.00177055	0.00209556	0.399998	0.00223365	0.00316706	0.482129
cg04426869	0.00506084	0.00701271	0.472031	-0.00202271	0.00380805	0.596374	-0.00279158	0.00575516	0.628601
cg04426896	0.00656886	0.00436755	0.135443	-0.000590698	0.00237167	0.803776	-0.00593747	0.00358435	0.10047
cg04426959	0.0169503	0.0194102	0.384418	0.000258577	0.0105401	0.980472	-0.00554587	0.0159295	0.728391
cg04426969	-0.00372198	0.00763464	0.626865	0.00389828	0.00414577	0.349122	0.00168915	0.00626557	0.787978
cg04426977	0.0124241	0.00778418	0.113341	0.0029688	0.00422697	0.483947	-0.00591228	0.00638829	0.356739
cg04427003	0.00120629	0.00419533	0.774247	-0.00108627	0.00227815	0.634438	-0.00173228	0.00344301	0.61588
cg04427087	-0.00408885	0.0159711	0.798417	-0.00670503	0.00867262	0.441106	-0.00297656	0.0131071	0.820771
cg04427095	0.0319105	0.0144602	0.0294068	-0.00639375	0.00785219	0.417254	-0.0323673	0.0118672	0.00743033
cg04427182	0.0472784	0.0184115	0.011574	-0.0291922	0.00999785	0.00424892	-0.0263768	0.0151099	0.083662
cg04427186	-0.0177412	0.00737054	0.0177475	0.00393535	0.00400236	0.327639	0.0111811	0.00604883	0.0672192
cg04427222	-0.00433733	0.00761721	0.570238	5.76426e-06	0.00413631	0.998891	0.00568615	0.00625127	0.365023
cg04427232	0.00120291	0.00337843	0.72248	0.00129889	0.00183456	0.480434	-0.000401948	0.0027726	0.884999
cg04427254	-0.0119476	0.0268513	0.657226	0.0129703	0.0145808	0.375651	-0.00430619	0.0220362	0.845429
cg04427323	-0.000621499	0.0191914	0.974224	-0.00914906	0.0104214	0.381904	-0.00236691	0.01575	0.880819
cg04427426	0.00364168	0.00662948	0.583902	-0.00243377	0.00359995	0.500423	0.00154277	0.00544066	0.777278
cg04427437	-0.0100255	0.00686906	0.147272	0.003325	0.00373004	0.374655	0.00503566	0.00563728	0.373658
cg04427438	0.000401004	0.0020995	0.848878	-0.000969433	0.00114007	0.396991	0.000586874	0.00172301	0.734047
cg04427462	-0.0229353	0.0199057	0.251737	0.0125407	0.0108092	0.248483	0.0225313	0.0163361	0.170621
cg04427469	0.000764213	0.0103558	0.941307	-0.00350148	0.00562341	0.534796	-0.00213195	0.00849876	0.802394
cg04427490	0.00297103	0.00856654	0.729391	0.00639265	0.00465181	0.172164	-0.00345308	0.00703036	0.624287
cg04427498	-0.0125217	0.0120008	0.299047	0.00496166	0.00651668	0.448061	0.00702396	0.00984877	0.477244
cg04427512	0.00786377	0.0167262	0.639182	-0.00431077	0.00908269	0.636003	0.00660099	0.0137268	0.631555
cg04427566	-0.00209664	0.00598119	0.726605	-0.000207399	0.00324791	0.949201	-0.00246369	0.00490862	0.616733
cg04427569	-0.00184237	0.00306733	0.549313	0.00310772	0.00166562	0.0647337	0.00213863	0.00251728	0.397404
cg04427626	0.00843845	0.00962726	0.382659	-0.00124386	0.0052278	0.812376	-0.00948744	0.00790086	0.232404
cg04427640	0.0177866	0.0147904	0.231724	-0.0145436	0.00803152	0.0728997	-0.0120206	0.0121382	0.324193
cg04427651	-0.00423991	0.00419176	0.314003	0.00274495	0.00227621	0.230433	0.00504067	0.00344008	0.145698
cg04427707	0.00182518	0.00240891	0.450263	0.000428482	0.00130809	0.743864	-0.00223768	0.00197694	0.26014
cg04427735	-0.00307399	0.0019909	0.125454	-0.000115259	0.0010811	0.91529	0.00339809	0.00163388	0.0398707
cg04427765	-0.0613891	0.0251862	0.0163954	0.0352343	0.0136766	0.0113133	0.0421989	0.0206697	0.0435858
cg04427852	-0.00392043	0.00416128	0.348196	0.000992854	0.00225966	0.661247	0.00524415	0.00341507	0.12751
cg04427854	-0.00227824	0.0147452	0.877493	-0.00845407	0.00800696	0.293355	0.00357048	0.0121011	0.768508
cg04427860	-0.00388315	0.00743006	0.602285	0.00343742	0.00403468	0.396082	0.0051679	0.00609768	0.398546
cg04427952	0.00334294	0.0209646	0.873602	0.0131807	0.0113842	0.24945	0.00464448	0.0172051	0.787707
cg04427987	-0.0079072	0.00859761	0.359744	0.00318533	0.00466868	0.496498	0.00334506	0.00705586	0.636381
cg04427990	0.00352566	0.00842332	0.676354	0.00177619	0.00457404	0.69853	5.40419e-05	0.00691282	0.993777
cg04428115	-0.0187784	0.0183283	0.307821	0.015859	0.00995266	0.11393	0.00943555	0.0150416	0.531765
cg04428139	0.00267587	0.003821	0.485216	-0.00197543	0.00207488	0.343151	-0.00213174	0.00313581	0.498056
cg04428163	-0.0185098	0.0144871	0.204053	0.0012104	0.00786679	0.878001	0.0220416	0.0118892	0.06643
cg04428185	-0.00076801	0.00346942	0.825218	-0.0010458	0.00188397	0.579952	-0.00104365	0.00284727	0.714663
cg04428290	0.000723826	0.00386871	0.851929	-0.000956947	0.00210079	0.649635	0.00337725	0.00317496	0.289787
cg04428305	-0.000229177	0.0105866	0.982768	-0.00454996	0.00574873	0.430372	-0.000368162	0.00868815	0.966276
cg04428320	0.00783606	0.00727335	0.283674	-0.00734748	0.00394958	0.0655113	0.00273996	0.00596906	0.647121
cg04428346	0.00252666	0.00750042	0.736857	0.00151795	0.00407288	0.710091	-2.32299e-05	0.00615542	0.996996
cg04428374	0.00674935	0.0131139	0.607815	-0.00609481	0.00712112	0.393926	-0.00717588	0.0107623	0.50632
cg04428446	0.0102298	0.00979884	0.298784	-0.00496277	0.00532098	0.353027	-0.00718803	0.00804168	0.373355
cg04428453	-0.0108196	0.0097878	0.27139	0.00622494	0.00531498	0.244046	0.00801724	0.00803262	0.320429
cg04428531	0.00993258	0.0174412	0.570185	-0.00300221	0.00947093	0.751851	0.0022048	0.0143136	0.877864
cg04428535	0.00211223	0.0072297	0.770715	0.00378564	0.00392588	0.337021	-0.00534696	0.00593325	0.369459
cg04428616	-0.00101872	0.0122402	0.933822	-0.00076781	0.00664667	0.908245	0.00352144	0.0100452	0.72659
cg04428648	-0.0059723	0.00406119	0.14426	-0.000434665	0.00220531	0.844114	0.00261837	0.00333292	0.433787
cg04428662	0.0181133	0.0101504	0.0771007	-0.00805322	0.00551188	0.146848	-0.010224	0.00833019	0.222313
cg04428681	-0.020164	0.0171046	0.240995	0.00754913	0.00928813	0.418105	0.0216457	0.0140373	0.125942
cg04428700	-0.00143317	0.00528089	0.786602	0.00143913	0.00286763	0.616775	0.000881855	0.0043339	0.839137
cg04428773	0.0106593	0.0108729	0.32906	-0.00878085	0.00590419	0.139817	0.000390049	0.0089231	0.965213
cg04428799	-0.0143464	0.00938307	0.129143	0.000806733	0.00509521	0.874486	0.0062317	0.00770047	0.420111
cg04428805	0.011541	0.0104931	0.273793	-0.0170331	0.00569797	0.00344959	-0.00720569	0.00861143	0.404542
cg04428826	0.0131672	0.0135589	0.333622	-0.014775	0.00736275	0.0472319	0.0020034	0.0111275	0.857451
cg04429090	-0.00426442	0.00774536	0.58304	0.000137713	0.00420589	0.973939	0.00109856	0.00635643	0.863105
cg04429140	-0.00675869	0.00351442	0.0570491	0.00148946	0.00190841	0.436787	0.00546569	0.00288421	0.0607122
cg04429293	0.000201133	0.0129041	0.987592	0.000153146	0.00700718	0.982603	0.000749028	0.0105901	0.943742
cg04429324	0.00130937	0.0132468	0.921442	0.00253708	0.00719331	0.724988	0.00358874	0.0108714	0.741945
cg04429328	0.00894221	0.0155402	0.56618	-0.00384485	0.00843866	0.649559	-0.00691667	0.0127535	0.588685
cg04429341	0.00243946	0.00343948	0.479668	-0.00160181	0.00186771	0.392958	-0.00300695	0.0028227	0.289084
cg04429367	-0.00107863	0.0133642	0.935819	0.000196865	0.00725704	0.978407	0.00904776	0.0109677	0.411187
cg04429387	0.0103986	0.0150652	0.491499	-0.00325622	0.00818075	0.691376	0.00235638	0.0123637	0.849199
cg04429417	-0.0261141	0.0323302	0.42099	0.00870467	0.017556	0.621009	0.017029	0.0265327	0.522329
cg04429431	0.00769319	0.00749577	0.306984	0.003205	0.00407036	0.432742	-0.00884859	0.0061516	0.153154
cg04429609	-0.00507676	0.0165659	0.759834	0.0143904	0.00899562	0.11253	-0.00970217	0.0135952	0.476958
cg04429688	0.0147314	0.0143021	0.305264	-0.0101825	0.00776636	0.192552	-0.00836849	0.0117374	0.477371
cg04429703	-0.00685343	0.0282456	0.808739	-0.0182389	0.015338	0.236947	0.00773033	0.0231805	0.739404
cg04429719	0.00578809	0.0128383	0.652988	0.00745654	0.00697146	0.287149	-0.00300792	0.0105361	0.775807
cg04429778	0.00697654	0.0125638	0.579824	0.00091765	0.0068224	0.893249	-0.00534302	0.0103108	0.605363
cg04429789	-0.00214239	0.0117589	0.855767	-0.00194838	0.00638535	0.760842	-0.00370345	0.00965029	0.701892
cg04429873	-0.00701311	0.010335	0.498832	-0.000893125	0.00561215	0.873849	0.012228	0.00848173	0.152231
cg04429994	0.000431089	0.00722843	0.952552	-0.000421822	0.00392519	0.914615	0.00384723	0.00593221	0.517992
cg04430024	0.00450396	0.0228119	0.843849	0.00117472	0.0123874	0.924621	-0.00606245	0.0187212	0.746683
cg04430031	0.00647876	0.0105417	0.540099	-0.00408558	0.00572438	0.476915	-0.00675756	0.00865134	0.436422
cg04430124	0.00869482	0.00907847	0.340294	-0.00868913	0.0049298	0.0807501	-0.000420043	0.00745049	0.955143
cg04430129	0.0102294	0.0067935	0.134994	-0.0064559	0.00368901	0.0829009	-0.0102901	0.00557527	0.0676305
cg04430161	-0.00500762	0.00803014	0.534179	-0.00193224	0.00436053	0.65855	0.00313656	0.00659015	0.635056
cg04430204	0.00383199	0.00889223	0.667358	-0.00133965	0.00482867	0.781965	-0.000498015	0.00729764	0.945716
cg04430228	0.0452851	0.0143504	0.00206581	-0.00492952	0.00779254	0.528311	-0.0297332	0.011777	0.0130065
cg04430244	-0.00474856	0.00900352	0.59897	0.00578539	0.0048891	0.239232	0.000690055	0.00738897	0.925764
cg04430362	-0.000878492	0.0100423	0.930449	0.00754048	0.00545315	0.169534	0.0119842	0.00824144	0.148756
cg04430472	0.019122	0.0115057	0.0993699	-0.0136119	0.00624785	0.0314917	-0.0130521	0.00944248	0.169686
cg04430529	-0.0170499	0.0124532	0.173753	0.0205949	0.00676237	0.00290745	0.00155807	0.0102201	0.87911
cg04430578	-0.00318583	0.00957275	0.739917	0.000855228	0.0051982	0.869621	0.00996425	0.00785613	0.207354
cg04430582	-0.0119834	0.0129138	0.35546	0.012567	0.00701244	0.0758659	0.00499478	0.010598	0.638364
cg04430599	-0.0379149	0.0213525	0.0785532	0.00251401	0.0115949	0.828749	0.0310482	0.0175235	0.0791964
cg04430650	0.00239442	0.01736	0.89055	-0.00460569	0.00942683	0.626117	0.0115562	0.0142469	0.41904
cg04430665	-0.0147052	0.0100775	0.147358	-5.71604e-05	0.00547231	0.991685	0.0171951	0.00827039	0.039932
cg04430671	-0.00482192	0.00827629	0.561343	-0.000292401	0.0044942	0.948243	0.00723991	0.00679216	0.288793
cg04430744	-0.0179186	0.0111364	0.110481	0.00336894	0.00604731	0.578593	0.0102202	0.0091394	0.265893
cg04430748	0.0159849	0.0145204	0.273363	0.000636688	0.0078849	0.935789	-0.013419	0.0119166	0.262583
cg04430775	0.00472678	0.0129099	0.714967	-0.00632604	0.00701035	0.368823	0.000257691	0.0105949	0.98064
cg04430780	0.0299564	0.0164467	0.0712599	-0.0171774	0.0089309	0.0570194	-0.00620136	0.0134974	0.646819
cg04430797	-0.0248339	0.00944198	0.00975743	-0.00384074	0.00512719	0.4554	0.0235373	0.00774881	0.00297928
cg04430835	0.00132291	0.00268547	0.623265	-0.000969871	0.00145827	0.507389	6.07017e-05	0.00220391	0.978077
cg04430866	-0.00692754	0.0111735	0.53654	0.00283124	0.00606742	0.641688	0.00447089	0.00916979	0.626827
cg04430871	-0.000943537	0.0070577	0.893893	0.00113027	0.00383248	0.768613	-0.00159175	0.00579209	0.783974
cg04430911	-0.00756007	0.0174913	0.666428	0.00850967	0.00949813	0.372246	0.00848342	0.0143547	0.555742
cg04430954	0.0137913	0.0107	0.200135	-0.00635255	0.00581032	0.276641	-0.00340106	0.00878123	0.699275
cg04430995	-0.00909827	0.0142064	0.523222	0.00532028	0.00771438	0.491862	-0.0036107	0.0116589	0.757378
cg04430996	-0.00240633	0.00706562	0.734078	-0.000170922	0.00383678	0.964548	-0.00399285	0.00579859	0.492531
cg04431002	0.00897878	0.0136737	0.51278	0.00599171	0.00742511	0.421435	-0.0145357	0.0112217	0.19792
cg04431025	-0.0160456	0.0164306	0.330923	0.00759255	0.00892214	0.396629	0.00917503	0.0134842	0.497662
cg04431030	0.00986549	0.00949454	0.301051	-0.00284525	0.00515574	0.582163	4.914e-05	0.00779195	0.99498
cg04431059	-0.0154008	0.00958258	0.110884	-0.00159684	0.00520354	0.759518	0.014192	0.0078642	0.0738672
cg04431061	0.00568759	0.0144554	0.694743	-0.0092788	0.00784957	0.239724	0.000457428	0.0118632	0.969312
cg04431119	-0.0091195	0.0115908	0.4331	0.0088717	0.00629407	0.161499	2.77901e-05	0.00951233	0.997674
cg04431133	0.00518228	0.0127202	0.684501	-0.0061744	0.00690732	0.373331	-0.0150923	0.0104391	0.151092
cg04431143	-0.0344939	0.0312191	0.271616	0.00148717	0.0169526	0.930255	0.01385	0.0256208	0.589894
cg04431186	0.00172712	0.0100452	0.863804	-0.00521328	0.00545473	0.341302	0.000613331	0.00824382	0.940828
cg04431254	-0.00823131	0.00660754	0.215505	0.00597642	0.00358803	0.098628	0.0102377	0.00542266	0.0616682
cg04431313	-0.0770145	0.0909021	0.39871	-0.0104235	0.0493618	0.833149	0.0609018	0.0746012	0.416056
cg04431346	-0.0073113	0.0144982	0.615065	0.0204912	0.00787281	0.0105217	-0.00312195	0.0118983	0.793514
cg04431387	-0.00391564	0.00466127	0.40271	0.000401309	0.00253117	0.874317	0.00307727	0.0038254	0.422882
cg04431573	-0.0247711	0.0192673	0.201264	0.012436	0.0104626	0.237149	0.030694	0.0158122	0.0547974
cg04431596	-0.0022425	0.00715565	0.754579	-0.0032315	0.00388567	0.407411	0.00549272	0.00587248	0.351666
cg04431629	-0.00522165	0.00473017	0.272044	-0.0025772	0.00256858	0.317891	0.00316298	0.00388194	0.416951
cg04431668	-0.0093864	0.00931049	0.315593	0.00586345	0.00505579	0.248662	0.00618052	0.0076409	0.420334
cg04431731	-0.0171803	0.0101201	0.0924019	0.00776125	0.0054954	0.160679	0.0123166	0.00830529	0.140939
cg04431777	-0.0128038	0.0121551	0.294481	-0.00392591	0.0066005	0.553205	0.00966192	0.00997544	0.334884
cg04431788	-0.0110445	0.0107718	0.307467	-0.00328135	0.00584934	0.575954	0.00870017	0.0088402	0.327196
cg04431829	-0.00415399	0.0136045	0.760685	-0.00408116	0.00738755	0.581769	0.0151115	0.0111649	0.178676
cg04431844	0.000631179	0.00712911	0.929612	0.00649732	0.00387125	0.0961176	-0.00555615	0.00585069	0.344368
cg04431876	-0.00105247	0.0137418	0.93909	-0.00329946	0.00746207	0.659239	0.000902789	0.0112776	0.936342
cg04431935	0.00518311	0.0161278	0.748534	-0.00541947	0.00875771	0.537313	0.00292294	0.0132357	0.825628
cg04431946	-0.00280292	0.00300952	0.353712	0.000383756	0.00163423	0.814782	0.00281013	0.00246985	0.257687
cg04431990	-0.00413906	0.00333988	0.217878	0.000913128	0.00181363	0.615633	0.0043252	0.00274096	0.117441
cg04432009	0.000808513	0.00911997	0.929519	-0.000690409	0.00495233	0.88938	-0.00144199	0.00748454	0.847578
cg04432128	-0.00485529	0.0101277	0.6326	0.00525895	0.00549955	0.341042	0.00661457	0.00831156	0.427846
cg04432133	0.00311195	0.00931734	0.739019	0.00325335	0.00505951	0.521551	-0.00651496	0.00764652	0.396056
cg04432137	-0.0558886	0.0255828	0.0310388	0.0211703	0.013892	0.130398	0.0490374	0.0209952	0.0213223
cg04432171	-0.00264604	0.0071709	0.71284	-0.00255692	0.00389395	0.512784	0.00542373	0.00588499	0.358743
cg04432174	0.00131348	0.00709701	0.853511	0.00151609	0.00385382	0.694787	-0.00150974	0.00582435	0.795957
cg04432215	0.0033417	0.0185091	0.857058	-0.0046481	0.0100508	0.644665	0.0117689	0.01519	0.440131
cg04432234	-0.00786382	0.0143927	0.585913	-0.00423645	0.00781551	0.588876	0.0059662	0.0118117	0.614493
cg04432267	-0.00220641	0.00734989	0.764594	0.00432842	0.00399114	0.280511	0.00268212	0.00603188	0.657441
cg04432275	0.0485679	0.0219939	0.029302	-0.0203982	0.0119432	0.0904679	-0.0236969	0.0180499	0.191964
cg04432278	-0.00219043	0.00685011	0.749752	0.00429838	0.00371975	0.250367	0.00214675	0.00562172	0.703297
cg04432319	-0.000753114	0.0115681	0.94821	0.0027263	0.00628171	0.665134	-0.0067495	0.00949365	0.47862
cg04432341	0.00397694	0.0087281	0.649541	0.00450666	0.00473954	0.343758	-0.00338049	0.00716295	0.637904
cg04432360	0.00513838	0.00815605	0.529995	-0.00475943	0.00442891	0.284893	0.000728538	0.00669348	0.913525
cg04432430	-0.00397299	0.0110836	0.720688	0.00587587	0.00601862	0.331067	0.000663441	0.00909604	0.941988
cg04432456	-0.00180914	0.00951783	0.849597	-0.00770574	0.00516838	0.13884	0.00788902	0.00781106	0.314721
cg04432458	0.000384379	0.00888137	0.965557	-0.00132001	0.00482277	0.784826	-0.00157337	0.00728873	0.829494
cg04432493	-0.00887599	0.00987601	0.370753	0.00927076	0.00536288	0.0866702	0.00554353	0.00810501	0.495436
cg04432594	0.0100314	0.010833	0.356473	-0.00805886	0.00588255	0.17349	-0.00198894	0.0088904	0.823392
cg04432597	-0.00159008	0.0025335	0.531553	-0.000232688	0.00137574	0.866	0.000661256	0.00207918	0.75106
cg04432599	-0.00315152	0.00424336	0.459249	-0.00155983	0.00230423	0.499866	0.0063654	0.00348243	0.0702803
cg04432606	-0.00451283	0.00270384	0.0979523	0.000156298	0.00146824	0.915417	0.00251298	0.00221898	0.259888
cg04432617	-0.00267014	0.00303302	0.380585	-0.00128355	0.00164699	0.437459	0.00115683	0.00248913	0.643026
cg04432620	-0.00471957	0.00757877	0.534747	0.00669837	0.00411543	0.106466	0.00303103	0.00621972	0.626997
cg04432660	0.00290928	0.00395242	0.463251	0.000280482	0.00214625	0.896263	-0.00140172	0.00324366	0.666485
cg04432720	0.0160976	0.00970975	0.100192	-0.000802847	0.0052726	0.879255	-0.0115912	0.00796856	0.148622
cg04432742	-0.00197943	0.00298107	0.50808	-0.000855449	0.00161878	0.59825	0.00172497	0.00244649	0.482251
cg04432768	-0.0316707	0.0148411	0.0350656	0.0204372	0.00805903	0.0126185	0.0118063	0.0121797	0.334502
cg04432802	0.0125938	0.0111185	0.259809	-0.00397088	0.00603757	0.512108	-0.00294521	0.00912468	0.747479
cg04432875	-0.0304122	0.0210498	0.151365	0.0248179	0.0114305	0.0320649	0.0182663	0.0172751	0.292656
cg04432965	-0.00568332	0.00650922	0.3845	0.000623698	0.00353464	0.860263	0.00394361	0.00534196	0.461945
cg04432972	-0.00764663	0.00670204	0.256372	0.0049115	0.00363935	0.17993	0.0023624	0.00550021	0.668391
cg04433035	-0.013661	0.0100266	0.17583	0.00492935	0.00544463	0.367254	0.00697483	0.00822857	0.398481
cg04433051	0.00578449	0.00993976	0.561788	0.000562672	0.0053975	0.917163	-0.00252643	0.00815733	0.757365
cg04433110	0.0111631	0.0166766	0.504649	-0.0103918	0.00905572	0.253649	-0.0112399	0.0136861	0.413272
cg04433129	-0.000864484	0.00255454	0.735698	-0.000315436	0.00138717	0.820538	-0.000581073	0.00209645	0.78217
cg04433151	0.00552529	0.00422642	0.193829	-0.00233124	0.00229504	0.311966	-0.00207018	0.00346852	0.551836
cg04433201	0.00223523	0.0083704	0.789938	-0.000912398	0.0045453	0.841277	-0.000800926	0.00686939	0.907395
cg04433234	-0.00221336	0.0159116	0.889622	0.00509926	0.00864031	0.556287	0.0105541	0.0130582	0.420703
cg04433253	0.0102116	0.00675623	0.133544	0.00100859	0.00366878	0.783899	-0.00767715	0.00554468	0.168978
cg04433266	0.00921013	0.006683	0.170956	-0.00414306	0.00362901	0.256079	-0.0125839	0.00548459	0.0236654
cg04433306	0.00359946	0.00380623	0.346387	-0.00211784	0.00206686	0.30777	-0.00317179	0.00312369	0.312144
cg04433322	-0.0312207	0.0137993	0.0256318	0.00993426	0.00749331	0.187669	0.0148415	0.0113248	0.192744
cg04433323	0.00227398	0.00288232	0.431844	-0.00173593	0.00156516	0.269803	-0.00479323	0.00236546	0.0451489
cg04433354	0.00472837	0.0205483	0.818434	-0.00487873	0.0111582	0.662799	0.0118422	0.0168635	0.484014
cg04433356	-0.00414977	0.00247214	0.0960658	0.00244243	0.00134242	0.0715671	0.00102785	0.00202883	0.613435
cg04433380	-0.0262405	0.0185971	0.161067	-0.011428	0.0100986	0.260249	0.0343496	0.0152622	0.0263977
cg04433384	0.00257869	0.00828026	0.756066	0.000889467	0.00449636	0.843551	-0.000152518	0.00679542	0.982134
cg04433555	0.000417425	0.0107431	0.969076	-8.0186e-06	0.00583375	0.998906	0.00301126	0.00881664	0.733346
cg04433618	0.0295068	0.0118223	0.0140495	-0.016702	0.00641978	0.0105542	-0.0206899	0.00970231	0.0351926
cg04433647	-0.00856163	0.00962723	0.375775	-0.000133081	0.00522779	0.979737	0.0117739	0.00790084	0.139032
cg04433805	-0.00114061	0.00969662	0.906576	-0.00184868	0.00526547	0.726188	0.00722472	0.00795779	0.365926
cg04433822	0.0264843	0.0198944	0.185861	-0.00477255	0.0108031	0.659518	-0.0183056	0.0163269	0.264645
cg04433846	0.00831647	0.00830478	0.318827	-0.00173683	0.00450967	0.700881	0.000325286	0.00681554	0.96202
cg04433909	0.00175809	0.0148278	0.905834	0.00156176	0.0080518	0.846562	-0.00638835	0.0121688	0.600655
cg04433922	-0.00651151	0.0113982	0.568979	6.88682e-05	0.00618946	0.991143	0.00141082	0.00935424	0.880393
cg04433936	-0.00742186	0.00867464	0.394089	0.00533152	0.00471051	0.260165	0.00102485	0.00711907	0.885796
cg04433990	-0.00296121	0.00283829	0.299095	0.00180156	0.00154125	0.244974	0.00290388	0.00232932	0.215169
cg04434055	0.00175263	0.00699767	0.8027	0.00133805	0.00379988	0.725416	-0.0101158	0.00574283	0.0809389
cg04434147	-0.00755788	0.00524426	0.152376	0.00167816	0.00284774	0.556872	0.00632991	0.00430384	0.144211
cg04434154	0.00378706	0.0100386	0.706716	0.0119221	0.00545118	0.0308543	-0.0109271	0.00823846	0.187472
cg04434244	-0.0226539	0.0117362	0.0561484	0.00710161	0.00637298	0.267566	0.0150677	0.00963159	0.120595
cg04434328	0.00897067	0.0110416	0.418291	-0.00793201	0.0059958	0.188603	-0.0139994	0.00906156	0.125238
cg04434339	-0.00171788	0.00260443	0.510889	0.00161355	0.00141426	0.256382	0.000567683	0.00213739	0.791047
cg04434356	-0.00229359	0.0119833	0.848566	0.000667605	0.0065072	0.918471	0.00853623	0.00983444	0.387288
cg04434412	0.013827	0.0141002	0.32893	0.00782205	0.00765669	0.309213	-0.0161332	0.0115717	0.166067
cg04434425	-0.0100749	0.0192127	0.601062	0.0191092	0.0104329	0.0697118	0.00448694	0.0157674	0.776508
cg04434442	0.00788098	0.00630986	0.214319	0.00125684	0.00342639	0.714463	-0.00977954	0.00517836	0.0615874
cg04434463	0.0114583	0.0142975	0.424619	-0.00126101	0.00776387	0.871273	-0.00512316	0.0117337	0.663242
cg04434491	-0.0101333	0.0182111	0.579045	-0.00946651	0.009889	0.340527	-0.000757686	0.0149454	0.959659
cg04434557	5.45764e-05	0.00674408	0.993558	0.00257925	0.00366218	0.482738	-0.00189422	0.00553471	0.73282
cg04434568	-0.00581957	0.00280044	0.040028	0.000511138	0.0015207	0.73742	0.00314633	0.00229825	0.173785
cg04434611	-0.00477621	0.00951799	0.616805	-0.00516451	0.00516847	0.319874	0.00788591	0.00781119	0.314919
cg04434653	-0.0140293	0.0105825	0.18768	0.00651917	0.0057465	0.259068	0.0104153	0.00868478	0.233003
cg04434701	0.00446585	0.00676191	0.510351	-0.00307282	0.00367186	0.404487	-0.000120311	0.00554934	0.982742
cg04434747	0.000886354	0.00241477	0.714283	-0.000509538	0.00131127	0.698335	-0.000522248	0.00198174	0.792635
cg04434759	0.0152763	0.0120566	0.207815	-0.00536707	0.00654701	0.414117	-0.0161328	0.0098946	0.105864
cg04434760	-0.00840022	0.0124342	0.50073	0.00289406	0.00675205	0.669038	0.00235882	0.0102045	0.817623
cg04434821	-0.0223045	0.0151113	0.142798	0.0058016	0.00820578	0.481053	0.0108885	0.0124015	0.38186
cg04434896	-0.0107041	0.00642217	0.0984115	0.00794318	0.00348737	0.0246775	-0.000249062	0.00527053	0.962395
cg04434909	0.00661217	0.0136391	0.628786	-0.000392394	0.00740632	0.957843	-0.0152322	0.0111933	0.176349
cg04434994	0.0173261	0.0139994	0.218486	-0.000859926	0.00760195	0.910142	-0.00429733	0.011489	0.709094
cg04435001	0.000580723	0.0117653	0.960723	0.000347625	0.00638879	0.956706	0.00678051	0.00965548	0.48401
cg04435004	0.00555088	0.00918411	0.546822	-0.00106225	0.00498716	0.831723	0.00263244	0.00753718	0.727562
cg04435054	-0.00657016	0.0133295	0.623063	0.00296473	0.00723819	0.682899	0.00596855	0.0109392	0.586438
cg04435084	-0.0017112	0.00289133	0.555175	-0.00219874	0.00157006	0.164202	0.00151094	0.00237285	0.525604
cg04435121	0.00412659	0.0115436	0.721418	-0.00065195	0.0062684	0.917354	-0.00537436	0.00947353	0.571665
cg04435222	-0.0119375	0.0108238	0.272479	-0.00379281	0.00587753	0.520072	0.00448671	0.0088828	0.614499
cg04435241	-0.00737458	0.00872057	0.399582	0.000790252	0.00473545	0.867771	0.00498574	0.00715677	0.487494
cg04435320	0.0510117	0.0247772	0.0418742	-0.012101	0.0134546	0.370407	-0.0328291	0.0203341	0.109287
cg04435377	-0.00522017	0.0097152	0.592132	0.00024643	0.00527556	0.962828	-0.00626772	0.00797304	0.43349
cg04435410	-0.0258541	0.0247251	0.29801	0.00528834	0.0134262	0.694431	0.0269245	0.0202913	0.187289
cg04435483	0.00134169	0.0088038	0.879152	0.00213914	0.00478065	0.655424	-0.00410665	0.00722507	0.57093
cg04435511	-0.018636	0.0133821	0.166547	-0.00238556	0.00726677	0.743322	0.0125742	0.0109824	0.254718
cg04435534	-0.000379378	0.0164899	0.981687	-0.00423853	0.00895436	0.636903	-0.00101243	0.0135329	0.9405
cg04435546	-0.000449989	0.00422017	0.915278	-0.00219528	0.00229164	0.340189	0.000946223	0.0034634	0.785207
cg04435551	-0.00663222	0.0077555	0.394319	0.00679726	0.0042114	0.109389	0.00179313	0.00636475	0.778682
cg04435587	-0.0152523	0.0120981	0.210078	0.00026869	0.00656955	0.96745	0.0135832	0.00992866	0.174076
cg04435632	-0.0417962	0.0199089	0.0380708	0.00395056	0.0108109	0.715498	0.0407335	0.0163387	0.0141539
cg04435637	-0.00197587	0.00931296	0.832372	-0.000352675	0.00505713	0.944529	0.00339004	0.00764293	0.658237
cg04435661	-0.00787448	0.0158018	0.619247	0.000537359	0.0085807	0.950179	0.00898939	0.0129682	0.489652
cg04435679	0.00383345	0.00631392	0.545008	-0.0014166	0.00342859	0.680285	-0.00494856	0.00518169	0.341667
cg04435719	0.00248299	0.00359384	0.491083	-0.00108449	0.00195153	0.579537	-0.00364137	0.00294938	0.219602
cg04435740	-0.00633098	0.0117615	0.591472	0.00122325	0.00638675	0.848464	0.00967143	0.0096524	0.318557
cg04435763	0.0100539	0.00889366	0.260744	3.57466e-08	0.00482944	0.999994	-0.00562562	0.00729882	0.442503
cg04435807	0.00518247	0.00941187	0.583003	0.000918495	0.00511084	0.857707	-0.00370256	0.0077241	0.63264
cg04435828	0.00612848	0.00683032	0.371547	0.000270651	0.00370901	0.941961	-0.00675613	0.00560548	0.230685
cg04435876	-0.00131769	0.0042108	0.754925	0.0023302	0.00228655	0.310396	0.00199323	0.0034557	0.565256
cg04435882	0.00734063	0.00798849	0.360158	0.00111891	0.00433792	0.796937	-0.00813974	0.00655597	0.217033
cg04435885	-0.0194191	0.0124367	0.121294	0.0120253	0.0067534	0.0777327	0.0180698	0.0102065	0.079429
cg04435924	0.0145105	0.0192742	0.453151	-0.0273418	0.0104663	0.010248	-0.00418372	0.0158179	0.791895
cg04435928	-0.0100673	0.0108474	0.355392	1.85963e-05	0.00589034	0.997487	0.00231114	0.00890217	0.795646
cg04435975	-0.00386005	0.006187	0.533987	0.00288232	0.00335967	0.392804	-0.000807892	0.00507752	0.873873
cg04436024	0.00312398	0.0124997	0.803111	0.0045577	0.00678757	0.503325	0.00222636	0.0102582	0.828585
cg04436030	-0.0229035	0.0205957	0.268541	-0.0026969	0.0111839	0.809895	0.00945546	0.0169024	0.577017
cg04436077	0.00213708	0.00626655	0.733732	-0.000866324	0.00340287	0.799518	-0.000651535	0.00514281	0.899418
cg04436083	-0.0106681	0.00637481	0.0970742	0.00732989	0.00346165	0.0364747	0.00641544	0.00523165	0.222714
cg04436120	0.00582127	0.0119939	0.628391	4.56688e-06	0.00651292	0.999442	-0.00928832	0.00984309	0.347422
cg04436162	0.000377693	0.00742288	0.959512	-0.000638339	0.00403078	0.874459	-0.000488479	0.00609178	0.936235
cg04436207	-0.042835	0.0217593	0.0515171	0.00643717	0.0118158	0.586998	0.0346977	0.0178574	0.0545663
cg04436255	-0.00251309	0.00789712	0.750915	-0.0012311	0.0042883	0.774588	-0.00207376	0.00648098	0.749594
cg04436260	-0.00556834	0.0067183	0.408995	0.00483868	0.00364818	0.187478	0.00190267	0.00551355	0.730685
cg04436278	-0.00345383	0.0074734	0.644887	-0.00071345	0.00405821	0.860771	0.00546314	0.00613325	0.375012
cg04436287	-0.00711896	0.0157696	0.652565	0.000440962	0.00856325	0.959025	0.00247063	0.0129418	0.848953
cg04436383	-0.0157858	0.0127182	0.217172	-0.00388089	0.00690624	0.575301	0.0209807	0.0104375	0.0468651
cg04436389	-0.0100426	0.00919682	0.277236	0.00091451	0.00499407	0.855041	0.00733611	0.00754761	0.333194
cg04436415	-0.00342439	0.0192106	0.85885	-0.0202301	0.0104317	0.0550276	0.00970442	0.0157657	0.539468
cg04436431	-0.0131274	0.01725	0.448279	-0.00406993	0.0093671	0.664782	0.0230046	0.0141567	0.107024
cg04436449	0.0263773	0.0168171	0.119641	-0.0158205	0.00913203	0.0860026	-0.0158987	0.0138014	0.251832
cg04436459	-0.00272319	0.0112003	0.808354	-0.0054395	0.006082	0.373082	-0.000889481	0.00919183	0.923086
cg04436469	-0.00883222	0.00958775	0.358963	0.00592209	0.00520635	0.257812	-0.000156288	0.00786844	0.984189
cg04436474	-0.00279665	0.00351956	0.428556	-0.000149065	0.0019112	0.937973	0.00176344	0.00288842	0.542777
cg04436500	-0.00566236	0.0094598	0.55069	0.00573627	0.00513687	0.266562	0.00655312	0.00776343	0.400445
cg04436528	-0.00587052	0.0104564	0.575646	0.00543374	0.00567802	0.340677	0.00444517	0.00858129	0.605493
cg04436544	2.68908e-05	0.0117818	0.998183	-0.00485942	0.00639776	0.449148	-0.00273344	0.00966904	0.777938
cg04436624	0.00753857	0.00641126	0.2422	0.00529411	0.00348145	0.131214	-0.00656668	0.00526157	0.214664
cg04436634	0.00987588	0.00910885	0.280644	-0.00895109	0.0049463	0.0730802	0.00115449	0.00747542	0.877548
cg04436646	-0.00259836	0.00214814	0.22903	-0.000625156	0.00116648	0.593088	0.000650769	0.00176293	0.712732
cg04436653	-0.00516108	0.0202227	0.799036	0.0011513	0.0109814	0.916693	-0.00265958	0.0165963	0.872977
cg04436690	-0.000184667	0.019121	0.992312	-0.00133882	0.0103831	0.897639	-0.000265985	0.0156922	0.986507
cg04436701	0.00526302	0.0125956	0.676874	-0.00252316	0.00683966	0.71291	-0.00144794	0.0103369	0.888857
cg04436713	0.0103271	0.00925161	0.266746	0.0100047	0.00502382	0.0489099	-0.00780365	0.00759258	0.306299
cg04436714	-0.00573428	0.0130179	0.660445	0.000303128	0.00706899	0.965874	0.00133642	0.0106835	0.900679
cg04436724	4.69691e-05	0.0102636	0.996357	-0.00237557	0.00557337	0.670768	0.00200138	0.00842312	0.812629
cg04436755	-0.00330084	0.0208209	0.874326	0.0204379	0.0113062	0.0733897	-0.00810821	0.0170872	0.636071
cg04436782	0.0035138	0.012722	0.782914	0.000326589	0.00690831	0.96238	-0.0112644	0.0104406	0.282992
cg04436810	0.00631776	0.00879221	0.473934	0.00423792	0.00477435	0.37667	-0.00702872	0.00721556	0.332141
cg04436818	-0.00656985	0.00708653	0.35591	0.00563906	0.00384814	0.145664	0.0074811	0.00581575	0.201022
cg04436847	-0.0324075	0.0508863	0.525539	-0.0136427	0.0276324	0.622487	0.0291868	0.0417612	0.486091
cg04436877	-0.0192206	0.00902771	0.03548	0.000453673	0.00490224	0.926434	0.0143627	0.00740883	0.0551137
cg04436883	0.0188751	0.0198648	0.344105	-0.0166055	0.010787	0.126579	-0.00105419	0.0163026	0.948559
cg04436907	0.00332645	0.00269573	0.219843	0.000680863	0.00146384	0.642764	-0.00172523	0.00221232	0.437167
cg04436918	0.0042209	0.0145975	0.773009	0.00173323	0.00792675	0.827323	-0.0139542	0.0119798	0.246618
cg04436964	-0.0197673	0.020437	0.33555	0.00936974	0.0110977	0.400336	0.0185969	0.0167721	0.269937
cg04436971	0.0168243	0.00931615	0.0736648	-0.000882906	0.00505887	0.861773	-0.0124578	0.00764555	0.106085
cg04436994	0.0247918	0.0243874	0.311584	0.00254517	0.0132429	0.847947	-0.0171796	0.0200142	0.392553
cg04437067	-0.00277361	0.0125665	0.825723	-0.0037359	0.00682385	0.585161	-0.00488293	0.010313	0.636814
cg04437194	0.00240207	0.0081984	0.77008	-0.00427807	0.0044519	0.338683	0.00507607	0.00672824	0.452196
cg04437232	-0.0161085	0.00655543	0.0155615	0.00488283	0.00355974	0.172954	0.00641015	0.00537989	0.236021
cg04437233	-0.00126423	0.00947376	0.894085	-0.00400323	0.00514445	0.438142	0.00507552	0.00777489	0.515242
cg04437234	0.00294881	0.0155179	0.849639	-0.00356059	0.00842657	0.673454	0.00638447	0.0127352	0.617145
cg04437358	-0.00204802	0.00855351	0.811213	-0.00076009	0.00464474	0.870311	0.00696819	0.00701967	0.323051
cg04437360	-0.00260526	0.00968714	0.78848	0.000556887	0.00526032	0.915882	-0.00178808	0.00795001	0.822462
cg04437407	0.0100893	0.0107967	0.352102	-0.00778097	0.00586281	0.187199	-0.00514545	0.00886056	0.562621
cg04437413	0.020546	0.0143146	0.154035	-0.00652792	0.00777314	0.402839	-0.018762	0.0117477	0.113115
cg04437458	0.00202942	0.0108364	0.851788	0.00459125	0.00588438	0.436923	0.000331834	0.00889316	0.970303
cg04437482	-0.000854454	0.00818043	0.917002	0.0057811	0.00444214	0.195834	-0.00481302	0.00671348	0.474944
cg04437506	0.000109131	0.00322305	0.97305	-0.000117677	0.00175018	0.946515	0.0012561	0.00264508	0.635813
cg04437594	-0.00324163	0.00950486	0.733717	-0.00158151	0.00516134	0.759868	0.00264793	0.00780042	0.73491
cg04437605	-0.00636272	0.0153699	0.6797	-0.00319996	0.00834617	0.702159	0.0118324	0.0126137	0.350271
cg04437648	0.0109169	0.00669627	0.105901	-0.00520874	0.00363622	0.154847	-5.67673e-06	0.00549547	0.999178
cg04437662	0.00747272	0.00674628	0.270416	-0.00688494	0.00366337	0.0628361	-0.000762179	0.00553651	0.890758
cg04437689	0.0132264	0.00698011	0.0607359	0.00203583	0.00379035	0.592277	-0.0158707	0.00572841	0.00657195
cg04437700	0.00697327	0.0075922	0.360378	-0.00295388	0.00412273	0.475209	-0.00387841	0.00623074	0.534926
cg04437751	-0.000739754	0.00322291	0.818884	0.00180611	0.00175011	0.304337	-0.00289528	0.00264497	0.276067
cg04437821	0.0096516	0.0252353	0.702855	-0.00778495	0.0137033	0.57112	0.00912666	0.02071	0.660304
cg04437841	-0.00330957	0.00249624	0.187646	0.00128044	0.00135551	0.346924	0.000861481	0.00204861	0.674926
cg04437845	-0.00416325	0.0156773	0.791076	0.0124236	0.00851312	0.147321	-0.00749907	0.012866	0.561182
cg04437881	-0.0170518	0.0165151	0.304103	0.00924941	0.00896805	0.304628	0.0282619	0.0135536	0.0393651
cg04437922	-0.0199056	0.0119801	0.0994476	-0.0126353	0.00650542	0.0546609	0.0265941	0.00983175	0.00791948
cg04437926	-0.00216804	0.00852318	0.799684	0.000413601	0.00462826	0.928955	-0.00184374	0.00699477	0.79259
cg04437956	-0.0144997	0.0328828	0.660115	0.0134456	0.0178561	0.453061	0.0354163	0.0269862	0.192121
cg04437965	0.00204042	0.00308472	0.509701	-0.00173286	0.00167507	0.303171	0.00211173	0.00253156	0.405997
cg04437966	-0.0124517	0.0115139	0.281861	7.99952e-05	0.00625228	0.989815	0.00653388	0.00944918	0.490723
cg04437990	0.00474881	0.0103423	0.647023	-0.00407869	0.0056161	0.469228	0.00364083	0.0084877	0.668796
cg04438034	-0.00699517	0.00394625	0.0790613	0.00166688	0.0021429	0.438319	0.00782189	0.00323859	0.0173742
cg04438035	0.00144537	0.0127597	0.910018	0.0042911	0.00692877	0.536988	-0.0141495	0.0104716	0.179393
cg04438074	-0.00309598	0.00818255	0.70589	-0.000587847	0.0044433	0.894989	0.00181537	0.00671523	0.787408
cg04438098	-0.0272301	0.0898865	0.762509	-0.0894681	0.0488103	0.0695104	0.107319	0.0737677	0.148564
cg04438129	0.00252926	0.00820153	0.75837	0.00528392	0.0044536	0.238006	-0.00510931	0.0067308	0.44942
cg04438133	0.0125462	0.0199339	0.530397	-0.00400553	0.0108245	0.712062	-0.020534	0.0163593	0.212068
cg04438156	-0.0101589	0.0117284	0.38828	-0.000870867	0.00636879	0.891486	0.0117315	0.00962525	0.225519
cg04438162	0.00210396	0.0111685	0.850924	-0.00193973	0.00606475	0.749698	0.00410814	0.00916575	0.654886
cg04438194	0.0123601	0.0223156	0.580785	0.0127468	0.0121178	0.295149	-0.0257908	0.0183139	0.161873
cg04438196	0.00414024	0.0172986	0.811287	0.00803097	0.00939349	0.394437	0.00105285	0.0141965	0.941016
cg04438229	-0.0329955	0.0162396	0.0445855	0.0131052	0.00881847	0.140111	0.0203748	0.0133275	0.12919
cg04438260	-0.00865796	0.00828177	0.298119	0.00844413	0.00449718	0.0630775	-0.000311783	0.00679666	0.963495
cg04438345	-0.0201228	0.0114571	0.0818093	0.0036912	0.00622143	0.554195	0.0214174	0.00940255	0.0246693
cg04438362	0.00453826	0.0104654	0.665396	-0.00917988	0.00568294	0.109102	-0.00413257	0.00858872	0.631357
cg04438374	-0.0256666	0.0284858	0.369541	0.0223752	0.0154684	0.150878	0.0151377	0.0233776	0.51864
cg04438377	-0.0100388	0.0179592	0.577314	0.00416463	0.00975223	0.670182	0.0172178	0.0147387	0.245249
cg04438395	-0.00174315	0.0128124	0.892029	0.00224628	0.00695739	0.747413	0.0106109	0.0105148	0.315125
cg04438431	-0.0196071	0.0119485	0.103661	0.00644147	0.00648831	0.322995	0.0158578	0.00980589	0.108706
cg04438453	-0.00178992	0.00896366	0.842094	0.00110082	0.00486746	0.821497	0.00575911	0.00735627	0.435377
cg04438497	-0.000433363	0.00631549	0.945417	0.00390869	0.00342944	0.256869	-0.00485999	0.00518297	0.350462
cg04438519	-0.00151114	0.00903238	0.867439	-0.00112403	0.00490477	0.819162	0.00632169	0.00741266	0.39561
cg04438525	-0.0328194	0.0211982	0.124444	0.0254711	0.0115111	0.0289811	0.0139057	0.0173969	0.425827
cg04438582	0.0025412	0.0163258	0.87659	-0.00116363	0.00886525	0.895811	0.00139656	0.0133982	0.917173
cg04438603	-0.00126612	0.00671096	0.850704	0.0042476	0.00364419	0.246305	0.00181285	0.00550752	0.742661
cg04438661	0.0596826	0.0230319	0.0108576	-0.0376461	0.0125068	0.0032396	-0.0330972	0.0189017	0.0827308
cg04438688	-0.0107316	0.0072313	0.140657	0.00470939	0.00392675	0.232985	0.0105905	0.00593456	0.0770904
cg04438710	-0.00372251	0.0107245	0.729178	0.00482844	0.00582365	0.408838	0.00743226	0.00880138	0.400255
cg04438814	-0.00138813	0.00380612	0.716029	0.000614878	0.00206681	0.766645	0.00224498	0.0031236	0.47384
cg04438818	-0.000608403	0.00453911	0.893619	0.00335974	0.00246483	0.175644	0.00204459	0.00372514	0.584212
cg04438880	0.00860932	0.0127071	0.499497	-0.00216827	0.0069002	0.753939	0.000502931	0.0104284	0.961623
cg04438885	0.00563371	0.0124391	0.651511	-0.00889002	0.0067547	0.190868	0.000102105	0.0102085	0.992038
cg04438911	0.0219903	0.0144619	0.131239	-0.0125029	0.00785314	0.114233	-0.0157839	0.0118686	0.186306
cg04438946	-2.79019e-05	0.00819709	0.99729	0.00998016	0.00445119	0.0269588	-0.00334208	0.00672716	0.620319
cg04438968	-0.00692702	0.00986628	0.484106	0.0059789	0.0053576	0.266868	0.00564102	0.00809703	0.487474
cg04438997	-0.0264894	0.0188875	0.163587	0.0228177	0.0102563	0.0281389	0.0190745	0.0155005	0.221108
cg04439006	-0.0144045	0.0252571	0.569627	0.0125124	0.0137151	0.363603	0.0131113	0.0207279	0.528344
cg04439028	0.00126595	0.00739381	0.864367	-0.00315752	0.00401499	0.433305	-0.00107345	0.00606793	0.859908
cg04439055	-0.0225563	0.00847179	0.00891901	0.007048	0.00460036	0.12838	0.0150275	0.0069526	0.0328307
cg04439077	0.0158276	0.00838064	0.06158	-0.00104462	0.00455086	0.818873	-0.0101771	0.00687779	0.141811
cg04439113	-0.00581205	0.0089377	0.516864	0.0040024	0.00485336	0.411345	-0.000401816	0.00733496	0.956412
cg04439128	0.00460616	0.00729968	0.529344	0.00183299	0.00396388	0.644691	-0.000735974	0.00599067	0.902447
cg04439159	2.5056e-05	0.00223674	0.991083	0.00139517	0.0012146	0.253184	-0.00157551	0.00183564	0.392599
cg04439188	-0.0122059	0.0169191	0.472175	0.006918	0.00918742	0.453067	0.00857268	0.0138851	0.538246
cg04439215	-0.00215057	0.00373033	0.565449	0.00104036	0.00202565	0.608566	7.78563e-05	0.0030614	0.979757
cg04439218	-0.00716118	0.00758289	0.347041	0.00348522	0.00411767	0.399163	0.00678323	0.0062231	0.278092
cg04439241	0.0043279	0.0110749	0.696713	0.00047983	0.00601393	0.936552	-0.00203206	0.00908895	0.823503
cg04439252	-0.00454214	0.00997466	0.649742	0.00394773	0.00541645	0.467648	0.00248878	0.00818597	0.761679
cg04439313	0.00394692	0.00559949	0.48238	0.00312238	0.00304064	0.306729	-0.00388248	0.00459537	0.400019
cg04439374	0.0044392	0.00812863	0.58609	-0.00209982	0.00441402	0.635221	-0.00429334	0.00667097	0.521184
cg04439376	-0.0200145	0.0141343	0.159596	-0.000605949	0.00767525	0.937217	0.0179327	0.0115997	0.124987
cg04439430	-0.0275462	0.0155493	0.0792401	-0.000525666	0.00844358	0.950472	0.0238659	0.0127609	0.0641098
cg04439491	-0.0104655	0.006981	0.136701	-0.0012349	0.00379083	0.745224	0.00882885	0.00572915	0.126179
cg04439513	0.0293834	0.0116496	0.0130911	-0.00941758	0.00632598	0.139424	-0.0170865	0.00956056	0.076662
cg04439516	0.00555597	0.00375575	0.141912	-0.000758166	0.00203945	0.710794	-0.00311284	0.00308225	0.314748
cg04439557	-0.00632561	0.0159901	0.693169	0.00585151	0.00868295	0.501783	-0.00220337	0.0131227	0.866966
cg04439561	-0.00683525	0.0028876	0.0196756	0.00373219	0.00156803	0.0190246	0.00242179	0.00236979	0.309049
cg04439579	0.0200871	0.0131437	0.129317	-0.00605385	0.00713731	0.39817	-0.0142581	0.0107867	0.188971
cg04439584	-0.00596768	0.00825011	0.471003	0.00274598	0.00447998	0.541179	0.00876393	0.00677067	0.198239
cg04439600	0.0140042	0.00884044	0.116041	-0.000815488	0.00480054	0.865421	-0.0167683	0.00725514	0.0226833
cg04439620	-0.00568483	0.00859619	0.509791	-0.00167026	0.00466791	0.721166	0.00733802	0.00705469	0.300546
cg04439622	0.0622991	0.016362	0.000231382	-0.0164095	0.00888492	0.0674506	-0.044704	0.0134279	0.00118572
cg04439623	-0.021044	0.00786093	0.00856459	0.0078028	0.00426865	0.0702702	0.00945192	0.00645128	0.14574
cg04439663	-0.00407519	0.00720679	0.572909	-0.000107739	0.00391344	0.978086	0.00657993	0.00591445	0.268341
cg04439696	-0.00314434	0.00289535	0.279854	0.00271517	0.00157223	0.0869836	0.00264514	0.00237614	0.268045
cg04439720	-0.0173681	0.0193342	0.370983	0.00797474	0.0104989	0.44913	0.0134497	0.0158671	0.398475
cg04439776	-0.00816842	0.0119658	0.496264	0.00584027	0.00649767	0.370709	0.0190612	0.00982003	0.0548107
cg04439806	0.010008	0.0161037	0.535576	0.00478589	0.00874463	0.585285	-0.0155725	0.0132159	0.241213
cg04439862	0.0116906	0.0121021	0.336164	0.000664481	0.00657169	0.919645	-0.00627348	0.00993191	0.528927
cg04439911	-0.00326029	0.0301594	0.914112	0.00454564	0.0163772	0.781872	-0.00340918	0.0247511	0.890699
cg04440027	-0.000209817	0.00287273	0.941909	0.00099558	0.00155995	0.524662	-0.00112524	0.00235758	0.634107
cg04440125	-0.0600246	0.022135	0.00776827	0.0307616	0.0120198	0.0118481	0.0291281	0.0181657	0.111699
cg04440184	0.02096	0.00606834	0.000785374	-5.57821e-05	0.00329524	0.986525	-0.0193444	0.00498014	0.00017562
cg04440194	-0.000901231	0.0227667	0.968495	-0.00957334	0.0123628	0.440376	0.0128487	0.0186841	0.493102
cg04440242	-0.0185035	0.0130289	0.158383	0.0128415	0.00707498	0.0722391	0.00429479	0.0106925	0.688712
cg04440265	0.00604874	0.00763657	0.430021	-0.00171395	0.00414682	0.680178	-0.00315534	0.00626715	0.615638
cg04440325	0.00597677	0.00854957	0.485982	-0.00361621	0.00464259	0.437699	-0.00730395	0.00701643	0.300168
cg04440361	0.0188878	0.0157571	0.233226	-0.00365545	0.00855645	0.670057	-0.0120628	0.0129315	0.352953
cg04440410	-0.0173555	0.00901236	0.0567185	0.00198486	0.0048939	0.685841	0.0124309	0.00739623	0.0956578
cg04440456	-0.0143524	0.00843331	0.0916037	0.00160776	0.00457947	0.726199	0.0141444	0.00692102	0.0433738
cg04440464	-0.0228133	0.0171517	0.186239	-0.00676294	0.00931372	0.469303	0.0179276	0.014076	0.205478
cg04440551	0.00251087	0.00279051	0.3702	0.00205552	0.00151531	0.177716	-0.00199256	0.00229011	0.386156
cg04440635	0.00565665	0.00765983	0.461794	-0.00349898	0.00415945	0.402054	-0.00545923	0.00628625	0.387044
cg04440679	-0.000496501	0.00446078	0.911579	-0.000544771	0.0024223	0.822476	-0.00147475	0.00366086	0.687847
cg04440686	0.00933917	0.00616067	0.132405	-0.00367966	0.00334537	0.273766	-0.00275112	0.00505592	0.587448
cg04440724	0.0346261	0.0387849	0.373928	-0.0095038	0.021061	0.652697	-0.0109563	0.0318298	0.731343
cg04440736	0.0017032	0.0102115	0.867839	0.00178225	0.00554503	0.748507	0.00504847	0.0083803	0.548134
cg04440769	0.0018951	0.00391111	0.628965	-0.00253087	0.00212381	0.235959	-0.00107848	0.00320975	0.737511
cg04440811	0.00927276	0.00891602	0.300616	1.63395e-05	0.00484159	0.997313	-0.00662716	0.00731717	0.367074
cg04440885	-0.00175329	0.0119202	0.883334	-0.0008148	0.00647291	0.900058	0.00147138	0.00978261	0.880719
cg04441017	0.00825741	0.0121973	0.499835	0.00251648	0.00662338	0.704723	-0.00999973	0.01001	0.320001
cg04441075	-0.0105254	0.00851335	0.218963	0.00042728	0.00462293	0.926527	0.00999449	0.00698671	0.155408
cg04441103	-0.00494033	0.00814635	0.545467	-0.00205618	0.00442364	0.642981	0.00639119	0.00668551	0.341181
cg04441121	0.00811438	0.00966003	0.402733	-0.00656704	0.0052456	0.213256	-0.000738191	0.00792776	0.925982
cg04441130	0.00873987	0.00620696	0.161928	-0.00267793	0.00337051	0.428605	-0.00712164	0.0050939	0.164904
cg04441168	-0.00981808	0.00703536	0.165666	0.00317033	0.00382035	0.40842	0.00813101	0.00577375	0.161871
cg04441191	-0.0121883	0.0124374	0.329252	-0.00201822	0.00675378	0.765635	0.0121848	0.0102071	0.235141
cg04441255	0.0183977	0.0107494	0.0898053	-0.0171297	0.00583714	0.00406619	-0.0103502	0.00882176	0.243227
cg04441267	-0.00507266	0.0032226	0.118339	0.000595581	0.00174994	0.734247	0.0031009	0.00264471	0.243534
cg04441333	0.00131912	0.00704528	0.851821	-0.00169125	0.00382573	0.659306	-0.00105644	0.00578189	0.855358
cg04441405	0.000279507	0.00532552	0.958238	-0.00394673	0.00289187	0.175111	-0.000107186	0.00437053	0.980478
cg04441453	-0.00922181	0.00998144	0.357563	0.00468612	0.00542013	0.389153	0.00349013	0.00819154	0.670892
cg04441458	-0.00216714	0.00267611	0.419797	0.00280931	0.00145318	0.0557802	0.00218044	0.00219622	0.322978
cg04441477	0.00342189	0.00742397	0.645762	-0.00070403	0.00403137	0.861685	-0.00426769	0.00609267	0.485118
cg04441562	-0.00252416	0.00316113	0.426303	-0.000247719	0.00171656	0.885519	0.00306204	0.00259427	0.240423
cg04441567	0.00625763	0.01117	0.576471	0.00451204	0.00606556	0.458536	-0.0073489	0.00916698	0.424471
cg04441577	-0.00958561	0.0091523	0.297237	0.00632201	0.00496989	0.206034	0.00460721	0.00751108	0.540886
cg04441645	-0.0731403	0.0845527	0.388907	0.0502893	0.0459139	0.275779	-0.00276254	0.0693904	0.968316
cg04441687	0.0016419	0.010412	0.874988	-0.000714889	0.00565395	0.899614	0.00426718	0.00854491	0.618507
cg04441697	-0.00257034	0.00586777	0.662214	0.000916077	0.00318632	0.774268	0.000808489	0.00481554	0.866977
cg04441775	0.00290893	0.00780045	0.709927	0.0018256	0.00423581	0.667318	-0.00127744	0.00640165	0.842202
cg04441780	-0.00107251	0.00328421	0.744617	0.00014417	0.0017834	0.935716	-0.00130465	0.00269528	0.629313
cg04441791	0.00148464	0.0205857	0.942637	-0.00721083	0.0111785	0.520229	-0.000788998	0.0168942	0.962835
cg04441796	-0.0140839	0.0101871	0.169611	0.00549546	0.00553181	0.322682	0.00605742	0.00836032	0.47027
cg04441815	-0.00782177	0.00961919	0.417893	0.0028657	0.00522342	0.584374	0.0074866	0.00789424	0.345024
cg04441843	0.000213374	0.0162506	0.989548	-0.00580059	0.00882442	0.512339	0.00787291	0.0133365	0.556181
cg04441847	0.0359584	0.0237128	0.132283	-0.0345116	0.0128765	0.00848936	-0.0155189	0.0194605	0.426905
cg04441857	-0.00590351	0.00813007	0.469299	0.00352105	0.0044148	0.426846	0.00528521	0.00667216	0.42999
cg04441898	-0.000990713	0.00352756	0.779353	0.00242235	0.00191554	0.208695	0.00227459	0.00289499	0.433732
cg04441987	0.00632023	0.00902164	0.485055	0.00119918	0.00489894	0.80708	-0.00539119	0.00740385	0.468062
cg04441999	-0.00272347	0.00769984	0.724237	-0.00378546	0.00418117	0.367255	0.00767062	0.00631908	0.227393
cg04442017	-0.042127	0.0334567	0.210641	0.0169773	0.0181677	0.352104	0.0249696	0.0274571	0.365124
cg04442042	0.02301	0.0149458	0.12654	-0.00206264	0.0081159	0.799856	-0.0197719	0.0122657	0.109834
cg04442191	0.0255517	0.0102344	0.0140198	-0.0102574	0.0055575	0.0676264	-0.0130156	0.00839915	0.124102
cg04442215	0.0135481	0.0152825	0.377275	0.00399651	0.00829869	0.631059	-0.00973044	0.012542	0.439514
cg04442290	-0.000566859	0.00763534	0.940953	-0.00307028	0.00414615	0.460566	0.00137375	0.00626614	0.826874
cg04442298	-0.0067564	0.0109244	0.537546	-0.00151945	0.0059322	0.798324	-0.00124476	0.00896544	0.889831
cg04442311	-0.00203423	0.00956265	0.831934	0.00611816	0.00519272	0.241252	-0.0035073	0.00784785	0.655817
cg04442328	-0.00178123	0.0114614	0.876783	-0.000703897	0.0062238	0.910159	0.00646109	0.00940613	0.49359
cg04442355	-0.0126404	0.0141464	0.373517	-0.00352291	0.00768178	0.647422	0.0049579	0.0116096	0.670177
cg04442360	-0.00356692	0.00991104	0.719617	0.0143911	0.0053819	0.00863842	-0.00120094	0.00813375	0.88289
cg04442388	2.71309e-05	0.0049754	0.995659	-0.000166428	0.00270175	0.950993	-0.000376463	0.0040832	0.926708
cg04442406	0.0159695	0.012921	0.219116	0.00896581	0.00701638	0.203996	-0.0195507	0.010604	0.0679156
cg04442407	0.00184478	0.00429763	0.668577	0.000240355	0.0023337	0.918156	-0.000860506	0.00352697	0.807701
cg04442417	0.0137219	0.0104562	0.192144	-0.00969	0.00567793	0.0907167	-0.0133712	0.00858115	0.122057
cg04442426	0.0728951	0.0213012	0.000873377	-0.0286107	0.011567	0.0149097	-0.0550803	0.0174814	0.00209771
cg04442485	-0.0188799	0.0147116	0.202074	0.00892603	0.00798873	0.266289	0.00940057	0.0120735	0.43788
cg04442495	0.00671112	0.0101087	0.508145	0.000781385	0.00548922	0.887065	-0.00331484	0.00829594	0.690245
cg04442497	-0.000597253	0.00188516	0.751982	-0.00018204	0.00102368	0.859184	0.000994112	0.0015471	0.521845
cg04442631	0.0118044	0.0124151	0.343786	0.00517339	0.00674167	0.444502	-0.0135093	0.0101888	0.187619
cg04442638	0.00514906	0.0120976	0.671211	0.00334257	0.00656924	0.611897	-0.00540307	0.0099282	0.587395
cg04442704	0.0119371	0.0232919	0.609328	0.0254379	0.012648	0.0467474	-0.0113184	0.0191151	0.554986
cg04442723	0.00944654	0.0107142	0.379872	0.00565982	0.00581806	0.332786	-0.0100925	0.00879293	0.253542
cg04442746	-0.00836115	0.00713111	0.243534	0.00152851	0.00387234	0.693809	0.0123887	0.00585234	0.0365248
cg04442796	-0.00428513	0.0130254	0.742795	-0.000302098	0.00707309	0.966009	0.0080378	0.0106897	0.453704
cg04442806	-0.0114985	0.0113423	0.31292	0.00910139	0.00615913	0.142344	0.00620083	0.0093084	0.506707
cg04442818	-0.0288276	0.0166362	0.0859305	0.0149065	0.00903383	0.101781	0.0276039	0.013653	0.0456215
cg04442834	0.0226083	0.0113101	0.0480789	-0.00282584	0.0061416	0.646342	-0.0115183	0.0092819	0.217267
cg04442848	0.00753226	0.00729095	0.303825	-0.00337052	0.00395914	0.396438	-0.0039504	0.00598351	0.510497
cg04442892	0.0103533	0.00769638	0.181323	0.00552232	0.0041793	0.189126	-0.0101427	0.00631624	0.111181
cg04442899	0.0171624	0.0087625	0.0526886	-0.0089864	0.00475822	0.0615788	-0.00635465	0.00719118	0.3788
cg04442913	0.00184746	0.0231858	0.936636	0.0153241	0.0125904	0.22616	-0.0171838	0.0190281	0.36846
cg04443016	-0.00991751	0.0132111	0.454439	-0.0058507	0.00717391	0.416518	0.0185424	0.010842	0.0900426
cg04443039	0.00136854	0.00219222	0.533742	2.07443e-07	0.00119042	0.999861	-0.00266072	0.00179911	0.142022
cg04443103	0.000644791	0.00961354	0.946647	-0.000339737	0.00522035	0.948229	0.00397046	0.0078896	0.615793
cg04443233	0.00248998	0.016632	0.881267	-0.000427347	0.00903153	0.962346	-0.0119039	0.0136495	0.385046
cg04443257	0.00709953	0.0174406	0.684748	-0.0025864	0.00947061	0.785291	-0.00951568	0.0143131	0.507555
cg04443299	-0.00582321	0.0104541	0.578642	0.00624707	0.00567682	0.273537	0.00365883	0.00857947	0.670603
cg04443324	0.00514759	0.00732085	0.483453	-0.00504635	0.00397537	0.206977	-0.00315335	0.00600805	0.600741
cg04443357	-0.00444189	0.00259223	0.0894297	0.000929879	0.00140763	0.510252	0.00330744	0.00212738	0.12289
cg04443360	0.00497527	0.010551	0.638186	0.00595759	0.00572942	0.300702	0.0033059	0.00865897	0.703354
cg04443423	0.00610847	0.00988824	0.538016	0.00314027	0.00536952	0.559858	-0.001557	0.00811505	0.848201
cg04443493	-0.0132553	0.00892989	0.140569	0.00550781	0.00484912	0.258493	0.00205181	0.00732855	0.780023
cg04443542	-0.00546464	0.0111125	0.623871	0.00023004	0.0060343	0.96966	0.00552046	0.00911974	0.546206
cg04443572	0.00160436	0.00966127	0.868414	-0.000176048	0.00524627	0.973291	0.000666554	0.00792878	0.933155
cg04443690	0.00337871	0.0131278	0.797373	-0.00688179	0.00712865	0.336477	0.00624306	0.0107736	0.563454
cg04443716	0.00395761	0.00827548	0.633433	-0.00836508	0.00449376	0.0653448	-0.00369225	0.00679149	0.587777
cg04443795	-0.00258351	0.00799044	0.747062	0.00280491	0.00433897	0.519337	-0.00035137	0.00655756	0.957365
cg04443870	0.00984314	0.00673971	0.147011	-0.00668998	0.0036598	0.0702657	-0.00199462	0.00553112	0.719076
cg04443978	0.0251412	0.0193669	0.19695	-0.018102	0.0105166	0.0880125	-0.0209322	0.0158939	0.190578
cg04444006	0.011058	0.0047833	0.022651	-0.000357932	0.00259743	0.890649	-0.00475528	0.00392554	0.22835
cg04444027	-0.0100612	0.0116326	0.38897	0.00662964	0.00631676	0.296234	0.00145968	0.00954662	0.878757
cg04444051	0.01385	0.0120643	0.253452	0.00128455	0.00655115	0.844909	-0.00465724	0.00990086	0.63901
cg04444071	0.00034656	0.00618758	0.955436	0.00575375	0.00335999	0.0896346	0.000683641	0.005078	0.893152
cg04444083	-0.0050312	0.00267033	0.0621899	0.00143381	0.00145004	0.324927	0.00354949	0.00219147	0.108164
cg04444086	0.0092133	0.00358258	0.0114544	-0.00310112	0.00194542	0.113791	-0.00726643	0.00294014	0.0149895
cg04444095	0.00618926	0.00913613	0.499543	0.00349557	0.00496111	0.482552	-0.00883446	0.00749781	0.241231
cg04444104	0.0214588	0.0152393	0.161914	-0.0111788	0.00827524	0.179508	-0.0081118	0.0125065	0.517945
cg04444119	-0.0357708	0.018965	0.0619128	0.00284755	0.0102984	0.78268	0.0158407	0.0155642	0.311021
cg04444195	-0.00111278	0.00259733	0.669174	0.000846667	0.00141041	0.549541	0.000378015	0.00213157	0.859566
cg04444204	0.00362693	0.00607157	0.551493	0.000678334	0.00329699	0.837371	-0.00460803	0.00498279	0.357101
cg04444211	0.0039579	0.0118452	0.738914	-0.00159027	0.0064322	0.805187	0.000222735	0.00972109	0.981762
cg04444212	-0.0102035	0.0106669	0.340892	-0.00175987	0.00579238	0.761835	0.00513121	0.00875411	0.558977
cg04444250	-0.0105553	0.0165455	0.52483	-0.00248259	0.00898456	0.782823	-0.00211533	0.0135785	0.876488
cg04444369	-0.00463835	0.0117142	0.692901	-7.74392e-05	0.00636104	0.990309	0.0101568	0.00961355	0.293052
cg04444394	0.00341058	0.0125816	0.78684	0.000301517	0.00683207	0.964879	-0.003648	0.0103254	0.724538
cg04444399	0.0135592	0.00825182	0.103202	-0.00844826	0.00448091	0.0620159	-0.00984027	0.00677208	0.149052
cg04444410	-0.0219499	0.0172357	0.205521	0.00622736	0.00935937	0.507212	0.00967996	0.014145	0.4952
cg04444415	0.0284818	0.015049	0.0610383	-0.00830463	0.0081719	0.311744	-0.0206462	0.0123503	0.097423
cg04444447	-0.00649673	0.00543054	0.234139	0.000329584	0.0029489	0.911213	0.00311761	0.00445672	0.485698
cg04444450	-0.00739266	0.0124029	0.55237	0.00685177	0.00673502	0.311227	-0.000853175	0.0101788	0.933353
cg04444465	-0.00339905	0.00275869	0.22053	0.00142213	0.00149803	0.344531	0.00279343	0.00226399	0.219888
cg04444506	-0.0079027	0.00737366	0.28618	0.00323723	0.00400405	0.420555	0.00842756	0.00605139	0.16653
cg04444583	0.00212819	0.00896151	0.812726	0.00114612	0.00486629	0.814241	-0.00459232	0.0073545	0.533643
cg04444591	0.0133384	0.00722482	0.0675524	-0.00609301	0.00392323	0.123281	-0.0144939	0.00592924	0.0160944
cg04444661	-0.0304001	0.0116066	0.0100568	0.00624456	0.00630263	0.323964	0.0190737	0.00952527	0.0476988
cg04444674	0.000661292	0.00484547	0.891694	-0.00195362	0.00263119	0.459377	-0.000357809	0.00397657	0.928467
cg04444675	-0.00776275	0.0105508	0.463449	0.00816316	0.00572931	0.157044	0.00688975	0.0086588	0.427924
cg04444703	-0.00761734	0.00616531	0.219271	0.00709754	0.00334789	0.0362542	0.00323427	0.00505973	0.52401
cg04444715	-0.00108553	0.00653292	0.868334	-0.0016078	0.00354751	0.651285	-0.00181626	0.00536142	0.735433
cg04444758	0.0202966	0.0240622	0.400775	0.00323647	0.0130663	0.804831	-0.00802321	0.0197473	0.685315
cg04444771	0.00552719	0.0148997	0.711381	-0.000156621	0.00809086	0.984591	0.000858065	0.0122278	0.944183
cg04444816	0.0174791	0.0109754	0.114127	-0.00535662	0.00595989	0.370734	-0.00863981	0.00900728	0.33956
cg04444865	-0.00140692	0.00769474	0.855258	-0.00335274	0.0041784	0.424054	0.000397874	0.00631489	0.949876
cg04444868	-0.00405983	0.00268362	0.133194	0.00107208	0.00145726	0.463492	0.00325564	0.00220238	0.142202
cg04444873	-0.000922909	0.00247586	0.710041	0.00252157	0.00134444	0.0633679	-6.7866e-05	0.00203188	0.973416
cg04444925	-9.67199e-05	0.00271774	0.971675	0.000220265	0.00147579	0.881628	0.000368823	0.00223039	0.868962
cg04444936	-0.00356892	0.00346344	0.305058	-0.000112378	0.00188072	0.952461	0.00103154	0.00284237	0.717366
cg04444942	-0.0044129	0.00712734	0.537097	0.0024641	0.0038703	0.525663	0.00555456	0.00584924	0.344387
cg04444949	-0.00127895	0.00960536	0.894318	-0.000603299	0.00521591	0.908129	0.000604523	0.00788289	0.939011
cg04444959	0.0436736	0.0270808	0.109673	-0.0307964	0.0147055	0.0385381	-0.0145259	0.0222246	0.514736
cg04444969	0.000131843	0.0306722	0.996578	-0.00559534	0.0166557	0.737555	0.0047716	0.025172	0.850003
cg04445182	0.00815114	0.0086366	0.347345	-0.00326374	0.00468985	0.487949	-0.00311321	0.00708785	0.661355
cg04445210	-0.00810736	0.0115522	0.484283	0.000972447	0.00627307	0.87709	0.00313805	0.00948059	0.741276
cg04445214	-0.000195559	0.00223832	0.930537	0.000499746	0.00121545	0.681755	0.000537203	0.00183693	0.770497
cg04445304	-0.000572645	0.0061137	0.925545	0.00370362	0.00331987	0.267028	-0.000616552	0.00501737	0.902424
cg04445379	0.0442682	0.0200611	0.0294152	-0.00993391	0.0108936	0.363814	-0.0251109	0.0164637	0.130072
cg04445386	0.0274855	0.0130817	0.0379195	-0.0085833	0.00710365	0.229525	-0.0163498	0.0107359	0.130651
cg04445406	0.0327549	0.0199802	0.103993	-0.011495	0.0108496	0.291701	-0.0187672	0.0163973	0.254886
cg04445427	-0.0185784	0.0292723	0.526958	0.0196731	0.0158955	0.218479	0.00261325	0.0240231	0.913575
cg04445499	-0.00756508	0.00625414	0.229021	0.00172626	0.00339613	0.612258	0.00369079	0.00513262	0.473614
cg04445512	0.00192929	0.00483443	0.690613	-0.00367005	0.0026252	0.164922	0.000566935	0.0039675	0.886635
cg04445531	-0.000796127	0.00752234	0.915906	0.00515541	0.00408479	0.209583	-0.00198278	0.00617341	0.748683
cg04445557	-0.00474023	0.00761311	0.53481	-0.00301811	0.00413408	0.466907	0.00192542	0.0062479	0.758535
cg04445570	-0.0158231	0.00949595	0.0984986	0.00499945	0.0051565	0.334401	0.00575886	0.0077931	0.4615
cg04445656	-0.00276207	0.00949664	0.771716	-9.73662e-05	0.00515687	0.98497	-0.00185409	0.00779367	0.812404
cg04445715	-0.0194038	0.00826843	0.0207288	0.00459923	0.00448993	0.30792	0.0153343	0.0067857	0.0258036
cg04445730	-0.012194	0.0144983	0.402136	-0.00171441	0.00787286	0.828018	0.00845974	0.0118984	0.47859
cg04445747	-0.0118262	0.00668803	0.0797905	0.0102172	0.00363174	0.00580976	0.00937196	0.00548871	0.0905509
cg04445756	0.00496278	0.0130447	0.704349	0.00735146	0.00708353	0.301628	-0.00252214	0.0107055	0.814186
cg04445791	-0.000964084	0.00324741	0.767119	0.000972741	0.00176341	0.582324	-0.000951709	0.00266507	0.721698
cg04445849	-0.00372218	0.00735984	0.614049	0.00794056	0.00399654	0.0494246	0.000808686	0.00604004	0.893736
cg04445851	0.00390217	0.0135511	0.773919	-0.00653125	0.00735851	0.376704	0.00101121	0.011121	0.927715
cg04445871	-0.00481832	0.00346619	0.167307	0.0011584	0.00188221	0.539532	0.00225384	0.00284462	0.42988
cg04445988	-0.00145245	0.00339253	0.669392	-0.00132545	0.00184221	0.473368	-0.000842934	0.00278417	0.762645
cg04446040	0.0095304	0.014887	0.523386	-0.00524723	0.00808397	0.517633	-0.00229979	0.0122174	0.851037
cg04446057	0.00772073	0.0132419	0.56105	-0.00201975	0.00719062	0.779325	-0.00953324	0.0108673	0.382268
cg04446134	-0.00379195	0.00717854	0.598401	0.00486585	0.0038981	0.214585	0.00236802	0.00589126	0.688498
cg04446279	0.0180533	0.0165006	0.276301	-0.0158503	0.00896019	0.0796701	-0.0104584	0.0135417	0.441588
cg04446284	0.00111244	0.00367433	0.762645	-2.05635e-05	0.00199524	0.991796	-0.00226446	0.00301544	0.454283
cg04446316	-0.0304139	0.0208532	0.147558	0.0050399	0.0113237	0.65714	0.0155544	0.0171137	0.365396
cg04446326	-0.0188554	0.0147559	0.204004	0.00963837	0.00801277	0.231607	0.0229134	0.0121098	0.0611031
cg04446345	0.000785938	0.00724752	0.913842	-0.000234286	0.00393556	0.952637	-0.00255774	0.00594787	0.668018
cg04446373	0.018605	0.0119449	0.122209	0.00183827	0.00648635	0.777398	-0.010474	0.00980293	0.287655
cg04446392	-0.00524983	0.0100645	0.602983	0.00553995	0.00546522	0.312963	0.00195581	0.00825967	0.81326
cg04446448	0.00203157	0.0126495	0.872699	0.000821585	0.00686894	0.905011	0.000265912	0.0103811	0.979611
cg04446453	-0.00740893	0.00676977	0.276164	0.00830492	0.00367612	0.025845	0.00105699	0.00555579	0.849463
cg04446455	-0.00116236	0.00379511	0.759972	0.00135504	0.00206082	0.512218	-0.00178509	0.00311455	0.567717
cg04446467	-0.000634617	0.00803856	0.937219	-0.000341859	0.00436511	0.937719	0.00299494	0.00659706	0.650736
cg04446470	-0.00108082	0.00294767	0.71457	0.000967138	0.00160065	0.546944	0.000232383	0.00241908	0.923646
cg04446488	-0.00459909	0.00895634	0.60863	-0.00402244	0.00486348	0.409987	0.00314408	0.00735026	0.669669
cg04446501	-0.00378596	0.00779988	0.628367	-0.00198694	0.0042355	0.639915	0.00527738	0.00640118	0.411474
cg04446533	-0.00334204	0.00264529	0.209119	0.00108242	0.00143645	0.452735	0.00253412	0.00217093	0.245614
cg04446551	-0.00865369	0.00529769	0.105227	0.00444554	0.00287676	0.125139	0.00420387	0.00434769	0.335706
cg04446568	-0.0303217	0.0194061	0.121048	0.0210045	0.0105379	0.0487124	0.0248283	0.0159262	0.121877
cg04446575	0.00911255	0.00691473	0.190293	-0.00349324	0.00375485	0.354238	-0.0111813	0.00567476	0.0513104
cg04446576	-0.00631158	0.0106614	0.555062	0.0065185	0.00578935	0.262638	-0.00466928	0.00874953	0.594653
cg04446579	-0.00450034	0.00315313	0.156337	0.00426932	0.00171222	0.0141397	0.00199044	0.0025877	0.443428
cg04446613	-0.0201503	0.00943492	0.0349213	-0.00406516	0.00512336	0.429221	0.0177921	0.00774302	0.0234627
cg04446647	-0.000275362	0.00589287	0.962815	0.00559378	0.00319995	0.0832398	-0.00254994	0.00483614	0.59907
cg04446653	-0.00207237	0.00859563	0.80993	-0.000306177	0.00466761	0.947819	-0.00284582	0.00705423	0.687422
cg04446677	0.0105901	0.00742193	0.156453	-0.00212363	0.00403027	0.59931	-0.00780565	0.00609101	0.202711
cg04446722	-0.009667	0.0192817	0.617122	0.0057268	0.0104703	0.585518	-0.0103838	0.015824	0.513061
cg04446723	0.00671075	0.0089724	0.456097	0.00393384	0.0048722	0.421176	-0.00837618	0.00736344	0.257786
cg04446749	0.00101924	0.00198869	0.609316	-0.000784622	0.0010799	0.469032	0.000715657	0.00163207	0.661886
cg04446762	-0.00947441	0.0159389	0.553452	-0.0107431	0.00865517	0.21716	-0.0035194	0.0130807	0.788393
cg04446777	-0.000381945	0.00386765	0.921513	-0.00133264	0.00210021	0.527055	-0.00176095	0.00317409	0.580165
cg04446786	0.00204517	0.00696559	0.769609	-0.00171222	0.00378246	0.651675	-0.00486989	0.0057165	0.39612
cg04446790	0.0292908	0.0235516	0.21626	-0.00843195	0.012789	0.511074	-0.0364488	0.0193283	0.0619631
cg04446870	-0.00835214	0.00779541	0.286327	0.00557749	0.00423307	0.190376	0.00392769	0.00639751	0.540523
cg04446876	0.00354938	0.00786295	0.652586	0.000930023	0.00426975	0.827975	-0.00360955	0.00645294	0.57705
cg04446983	0.0141902	0.0201718	0.483251	-0.00816084	0.0109537	0.457843	0.00240774	0.0165545	0.884627
cg04446986	-0.00183802	0.0111192	0.86901	-3.13994e-05	0.00603798	0.99586	0.00222292	0.0091253	0.807995
cg04447001	-0.000833078	0.0116933	0.943333	0.00120816	0.00634969	0.849448	0.00356016	0.00959639	0.711359
cg04447006	-0.0013442	0.00733753	0.854982	0.00535228	0.00398443	0.18194	-0.00334116	0.00602174	0.580123
cg04447034	-0.0101027	0.0259315	0.697591	0.00785391	0.0140813	0.578146	0.0104606	0.0212814	0.624027
cg04447123	-0.00254746	0.0028748	0.377478	-0.000628872	0.00156108	0.687844	0.00249852	0.00235928	0.291913
cg04447128	-0.0186396	0.0103361	0.0740707	0.0069633	0.00561271	0.217382	0.0135635	0.00848259	0.112693
cg04447140	-0.00303492	0.00541633	0.576395	0.000180192	0.00294118	0.951259	0.00287104	0.00444506	0.519692
cg04447216	-0.00293511	0.00451943	0.517406	-0.00262709	0.00245415	0.286751	0.000612965	0.00370899	0.869039
cg04447234	-3.03051e-05	0.00209681	0.988495	-0.00120372	0.00113861	0.292746	0.00101289	0.00172081	0.557327
cg04447284	-0.00395462	0.0128948	0.759664	0.000447398	0.00700213	0.94917	0.00952041	0.0105824	0.370276
cg04447285	0.0452588	0.0185896	0.0165151	-0.0173	0.0100945	0.0893831	-0.0372273	0.015256	0.0162773
cg04447288	-0.0116152	0.0137602	0.400439	0.00977177	0.00747208	0.193678	0.0106649	0.0112927	0.347031
cg04447293	0.0129171	0.0135547	0.342701	-0.000279971	0.00736049	0.969727	-0.00805454	0.011124	0.470562
cg04447323	0.00221638	0.00758111	0.770565	0.000110896	0.0041167	0.978558	-0.0015552	0.00622164	0.80308
cg04447362	-0.0310314	0.0292849	0.291631	0.00653585	0.0159023	0.681873	0.0253947	0.0240335	0.292992
cg04447387	-0.00338859	0.0104027	0.745239	-1.29573e-05	0.00564889	0.998174	0.00668128	0.00853726	0.435542
cg04447399	-0.0100988	0.00693712	0.148306	0.00409014	0.003767	0.27995	0.00710453	0.00569313	0.214713
cg04447424	0.00134872	0.00399456	0.736278	-0.00395074	0.00216913	0.0712716	-0.00169188	0.00327824	0.606825
cg04447445	-0.00748037	0.0129086	0.563445	-0.00958214	0.00700964	0.174414	0.0102511	0.0105938	0.335339
cg04447612	0.0161909	0.0280351	0.564766	-0.0139172	0.0152236	0.36262	-0.0112946	0.0230077	0.624473
cg04447621	0.0173512	0.0109466	0.115819	-0.00702206	0.00594423	0.240022	-0.0122479	0.00898361	0.175554
cg04447623	-0.0133877	0.0125485	0.288366	0.00476513	0.00681412	0.485839	0.00782611	0.0102983	0.448915
cg04447643	-0.00370407	0.0123622	0.765027	-0.00508226	0.00671296	0.450619	0.00541977	0.0101454	0.594275
cg04447708	-0.0143718	0.00764079	0.0626254	0.00895264	0.00414911	0.0331245	0.00836435	0.00627062	0.184994
cg04447722	0.0157962	0.0210088	0.453725	-0.00732717	0.0114082	0.522033	0.00384713	0.0172414	0.823845
cg04447739	-0.000796012	0.00817588	0.922617	0.00278463	0.00443967	0.531819	0.00343958	0.00670975	0.609242
cg04447756	-0.0398989	0.0167587	0.0189948	0.00986926	0.00910032	0.280516	0.023699	0.0137535	0.0876743
cg04447764	-0.00121209	0.00834894	0.884835	-0.00366488	0.00453365	0.42062	-0.00168069	0.00685178	0.806687
cg04447823	0.00617279	0.0105064	0.558054	0.00745703	0.00570518	0.193917	-0.0145684	0.00862234	0.093935
cg04447835	-0.00285923	0.0074485	0.701818	0.00462475	0.00404469	0.25535	-0.000922728	0.00611281	0.880292
cg04447838	0.00265667	0.00227479	0.245381	-0.00137874	0.00123526	0.266788	-0.000803548	0.00186687	0.667728
cg04447859	0.00659571	0.00711711	0.356091	0.000830142	0.00386474	0.830322	-0.00369205	0.00584085	0.528628
cg04447862	-0.00505587	0.00353941	0.155995	0.00255014	0.00192197	0.187311	0.00112983	0.00290471	0.698054
cg04447890	-0.000107593	0.00447399	0.980857	0.000620193	0.00242947	0.798984	-0.0022041	0.0036717	0.549546
cg04447908	0.00815613	0.00712665	0.254919	0.00249816	0.00386992	0.519926	-0.00526774	0.00584868	0.36973
cg04447966	-0.00251752	0.00248156	0.312574	0.000171745	0.00134754	0.898816	0.0031405	0.00203655	0.12593
cg04447981	-0.00894683	0.0171827	0.603629	0.00262845	0.00933054	0.7787	-0.00129428	0.0141014	0.927037
cg04448014	0.0151221	0.0107894	0.163859	-0.00262408	0.00585887	0.655119	-0.0198397	0.0088546	0.0270606
cg04448061	0.0101929	0.00936674	0.278883	-0.00205882	0.00508634	0.686429	-0.00773153	0.00768706	0.316727
cg04448112	0.0340302	0.0205229	0.100135	0.000281662	0.0111444	0.979882	-0.0328454	0.0168427	0.0537056
cg04448141	-0.00762825	0.0213363	0.721384	0.0168305	0.011586	0.149167	0.0136573	0.0175102	0.437086
cg04448165	0.00334039	0.00451403	0.460874	0.00091416	0.00245121	0.709909	-0.00202178	0.00370456	0.586339
cg04448201	-0.00578224	0.0130265	0.657999	0.00656437	0.00707366	0.355438	0.00669737	0.0106905	0.5323
cg04448240	0.00509771	0.0149335	0.733483	-0.000505175	0.00810919	0.95044	-0.000747683	0.0122556	0.951464
cg04448345	0.00180143	0.0117139	0.87806	0.00166529	0.00636089	0.793964	-0.00304726	0.00961332	0.751857
cg04448420	0.00493069	0.0105719	0.641854	-0.000622923	0.00574076	0.91379	-0.0102175	0.00867611	0.241473
cg04448432	-0.0120133	0.0102917	0.245621	-0.0029339	0.00558862	0.600656	0.00334468	0.00844618	0.692873
cg04448476	0.0397031	0.0245917	0.109286	-0.010195	0.0133538	0.446828	-0.0102801	0.0201818	0.611511
cg04448477	-0.000279914	0.00823656	0.972951	-0.00109807	0.00447262	0.80652	0.00610529	0.00675955	0.368389
cg04448487	-0.0022133	0.00238481	0.355397	0.000468784	0.001295	0.71805	0.00169336	0.00195716	0.388804
cg04448648	-0.00848705	0.00714296	0.237325	0.00197036	0.00387878	0.612481	0.0048883	0.00586206	0.406151
cg04448691	-0.000119902	0.0109067	0.991249	0.00522469	0.00592254	0.379609	0.00631864	0.00895084	0.481726
cg04448700	0.0032305	0.0115811	0.780809	-0.00554751	0.00628875	0.379629	-0.00489389	0.0095043	0.607647
cg04448709	-0.00182636	0.0102075	0.858327	-0.00450271	0.00554289	0.418352	-0.00172706	0.00837706	0.837043
cg04448715	-0.0200767	0.0117015	0.0890247	0.00623889	0.00635416	0.328324	0.0135405	0.00960315	0.161358
cg04448881	-0.00502039	0.00810083	0.536712	-0.00338165	0.00439892	0.443693	0.00390782	0.00664816	0.557868
cg04448929	0.0408639	0.0179547	0.0247853	-0.0150015	0.00974976	0.126761	-0.0356337	0.014735	0.0172345
cg04448933	0.00104919	0.0194577	0.957095	0.0125358	0.0105659	0.238007	-0.0044676	0.0159685	0.780174
cg04448939	0.0038238	0.0151969	0.801806	-0.000984457	0.00825223	0.905259	-0.00462219	0.0124717	0.711638
cg04449028	0.00898837	0.00902258	0.321335	-0.00120429	0.00489945	0.806294	-0.00819148	0.00740462	0.271025
cg04449045	0.00252477	0.0102469	0.805836	0.00272753	0.00556426	0.624978	-0.00480745	0.00840936	0.568706
cg04449108	0.00244061	0.00765289	0.750397	0.00126034	0.00415568	0.762249	-0.00612807	0.00628055	0.331343
cg04449120	0.000545559	0.00324277	0.866705	-4.11351e-05	0.00176089	0.981405	-0.000177391	0.00266127	0.946976
cg04449126	-0.00366704	0.00294363	0.215502	0.000195024	0.00159845	0.903115	0.00296811	0.00241577	0.221829
cg04449166	0.016634	0.00792849	0.0381944	-0.00874756	0.00430534	0.0445844	-0.0104187	0.00650672	0.112196
cg04449224	0.0132006	0.00941	0.163484	-0.00908917	0.00510983	0.078041	-0.00829256	0.00772257	0.285258
cg04449239	0.00924067	0.0134055	0.492074	-0.00642958	0.00727948	0.379029	-0.0116684	0.0110016	0.291191
cg04449249	0.0176874	0.00737024	0.0180817	-0.00408999	0.00400219	0.309053	-0.0137753	0.00604858	0.0246927
cg04449354	0.0119578	0.00699061	0.0899816	-0.00786066	0.00379605	0.0407227	-0.00780274	0.00573703	0.17659
cg04449397	-0.00231438	0.00303506	0.447364	4.50821e-05	0.0016481	0.978227	0.0016161	0.0024908	0.517802
cg04449470	0.00326189	0.00821181	0.691976	0.00892565	0.00445919	0.047786	0.000769607	0.00673924	0.909289
cg04449479	0.00240339	0.00242738	0.324291	-0.00186502	0.00131812	0.159919	-0.00248973	0.0019921	0.214024
cg04449507	-0.00252492	0.00405681	0.534973	0.00166499	0.00220293	0.451382	-0.00150703	0.00332933	0.651691
cg04449512	5.43495e-05	0.00242103	0.982131	3.06276e-06	0.00131467	0.998145	-0.000405488	0.00198689	0.838666
cg04449523	-0.00190934	0.00279012	0.49521	0.00252709	0.00151509	0.0981705	0.000517562	0.00228978	0.821597
cg04449558	-0.000292072	0.00377489	0.938468	-0.0022398	0.00204984	0.276926	0.00271803	0.00309796	0.382202
cg04449562	0.0134389	0.0137495	0.33051	-0.00457971	0.00746624	0.540885	-0.0170935	0.0112839	0.132675
cg04449602	-0.0271488	0.0207468	0.193405	0.0138454	0.0112659	0.22171	0.0232405	0.0170264	0.175047
cg04449728	-0.00143915	0.0130603	0.912457	0.00736557	0.00709202	0.301281	1.38645e-05	0.0107183	0.99897
cg04449926	-0.00974012	0.0116781	0.406059	-0.00159292	0.00634143	0.802134	0.0120925	0.00958391	0.209708
cg04449949	0.00316429	0.00246625	0.202177	-0.00142807	0.00133923	0.288606	-0.0017608	0.002024	0.386216
cg04449952	0.013456	0.022959	0.559016	0.000744994	0.0124672	0.952458	-0.00781401	0.0188419	0.679159
cg04450003	-0.00749621	0.0122396	0.541501	-0.00508345	0.00664637	0.446001	0.0123113	0.0100448	0.22295
cg04450032	-0.00686867	0.00822724	0.4056	-0.00114961	0.00446756	0.79741	0.00532734	0.0067519	0.431801
cg04450104	0.00120184	0.0161929	0.94097	0.00915953	0.00879308	0.299847	-0.00878085	0.0132891	0.510151
cg04450200	0.000917224	0.0157598	0.953695	-0.00290718	0.00855789	0.734724	0.00663706	0.0129337	0.608868
cg04450287	0.00689509	0.00866435	0.427862	-0.00469659	0.00470492	0.320359	-0.00293466	0.00711063	0.680619
cg04450332	-0.00915841	0.00973795	0.349029	-0.00316951	0.00528791	0.550146	0.00866662	0.00799171	0.280536
cg04450361	-0.000578836	0.00193363	0.765236	-0.000513065	0.00105	0.626074	0.000618925	0.00158688	0.697272
cg04450377	0.0165071	0.00795879	0.0404066	-0.00540348	0.00432179	0.213847	-0.00651619	0.00653159	0.320643
cg04450456	-0.019558	0.0264716	0.461584	0.0129337	0.0143746	0.370215	0.00156272	0.0217246	0.942786
cg04450459	0.00393703	0.00373592	0.294269	0.00245987	0.00202868	0.2279	-0.00431217	0.00306598	0.162407
cg04450501	0.00604278	0.00758507	0.42736	-0.00158899	0.00411885	0.700401	-0.0010045	0.00622489	0.872099
cg04450555	0.00324614	0.0202505	0.872939	0.00110138	0.0109964	0.920401	-0.0112789	0.0166191	0.49877
cg04450563	-0.00416937	0.0103856	0.688863	0.00229189	0.0056396	0.685245	0.0109027	0.00852322	0.203528
cg04450591	-0.00721271	0.0129733	0.579364	0.0110259	0.00704478	0.120427	0.00629017	0.0106469	0.555867
cg04450606	-0.000515505	0.00813959	0.949616	0.00111987	0.00441997	0.800457	-0.00402142	0.00667997	0.548405
cg04450810	0.0134463	0.0200363	0.503566	0.000750959	0.0108801	0.945098	-0.0076804	0.0164433	0.641365
cg04450857	0.00065421	0.0142908	0.96357	-0.00404725	0.00776022	0.60304	-0.000184335	0.0117281	0.987488
cg04450862	-0.00128611	0.0031928	0.687865	-0.000882972	0.00173376	0.611575	-0.00070579	0.00262026	0.788158
cg04450876	-0.00583923	0.00763033	0.445752	0.000232637	0.00414343	0.955327	-0.00101627	0.00626203	0.871374
cg04450973	0.0351004	0.0176936	0.0497708	-0.0195725	0.00960801	0.04404	-0.0248239	0.0145207	0.0901699
cg04450994	0.00935752	0.00848632	0.272582	0.000566622	0.00460825	0.902365	-0.00704003	0.00696452	0.314311
cg04451031	-0.160242	0.104476	0.127958	0.0337414	0.0567329	0.553237	0.0596644	0.0857414	0.487981
cg04451043	0.00326735	0.0138381	0.813785	0.000165792	0.0075144	0.982437	-0.00898603	0.0113566	0.430496
cg04451134	0.0179426	0.0183372	0.329983	-0.0108729	0.00995746	0.277248	-0.0155589	0.0150489	0.303453
cg04451201	-0.0080587	0.0059657	0.179519	-2.01761e-05	0.0032395	0.995042	0.00832644	0.00489591	0.0918262
cg04451240	0.0225414	0.0215602	0.298078	-0.00262291	0.0117076	0.823146	-0.009098	0.0176939	0.608152
cg04451259	0.00843462	0.0154098	0.585245	0.0173096	0.00836785	0.0409298	-0.00864529	0.0126465	0.495657
cg04451353	-0.00284975	0.00994079	0.774902	0.00340817	0.00539806	0.529109	0.00605352	0.00815817	0.459657
cg04451364	-0.0283113	0.0136592	0.0405381	0.0210649	0.00741723	0.00537567	0.0189521	0.0112098	0.0937314
cg04451404	-0.00365356	0.00386033	0.346	0.00125448	0.00209624	0.550776	0.00258264	0.00316808	0.416715
cg04451423	0.00851955	0.00419481	0.0446693	-0.00345941	0.00227787	0.131706	-0.00615495	0.00344258	0.0765477
cg04451430	0.00245161	0.00852535	0.774219	0.00348566	0.00462945	0.453099	-0.00165302	0.00699656	0.813669
cg04451433	-0.00255156	0.00370088	0.491994	-0.000999697	0.00200965	0.619867	0.00286416	0.00303722	0.347737
cg04451448	-0.0046932	0.0113603	0.68032	-0.00256379	0.00616886	0.678511	-0.000538101	0.0093231	0.954079
cg04451485	-0.00142642	0.00960012	0.882154	-0.00241363	0.00521307	0.644282	0.00294688	0.0078786	0.709097
cg04451494	0.00106551	0.00266799	0.690397	-0.00266748	0.00144877	0.068287	0.000907574	0.00218955	0.679314
cg04451541	0.0164368	0.0094926	0.0861595	-0.00397875	0.00515468	0.441846	-0.00844657	0.00779035	0.280631
cg04451564	0.00877217	0.00785214	0.266356	0.00172411	0.00426388	0.686739	-0.0068661	0.00644407	0.288987
cg04451570	0.00478966	0.012092	0.692796	0.000265504	0.00656619	0.96782	-0.00300594	0.00992359	0.762532
cg04451579	-0.0103375	0.0152092	0.49813	0.00656454	0.0082589	0.428416	0.0117038	0.0124818	0.350469
cg04451615	-0.0165031	0.0219986	0.454742	-0.00999382	0.0119457	0.404629	0.034229	0.0180537	0.0605903
cg04451622	-0.00119688	0.00845082	0.887632	0.00408093	0.00458897	0.375788	-0.000360333	0.00693539	0.958658
cg04451652	-0.00729409	0.00572412	0.205252	0.00244747	0.00310832	0.432746	0.00444894	0.00469765	0.345686
cg04451691	0.0224083	0.00961915	0.0216552	-0.00951232	0.0052234	0.0713103	-0.0138721	0.00789421	0.081657
cg04451699	0.011362	0.00951736	0.235115	-0.000612857	0.00516812	0.905821	-0.0104853	0.00781067	0.182219
cg04451703	-0.0066726	0.00366677	0.0715167	0.00183671	0.00199113	0.358315	0.00577526	0.00300923	0.0575523
cg04451736	0.00159455	0.00932251	0.864504	0.000485922	0.00506232	0.923705	0.00098253	0.00765076	0.898049
cg04451748	-0.00321731	0.00273683	0.242307	-0.00393308	0.00148615	0.00932599	0.00296601	0.00224605	0.189394
cg04451798	0.00597261	0.00968183	0.538583	1.86366e-05	0.00525743	0.997178	-0.00427758	0.00794565	0.59142
cg04451839	-0.00416246	0.0156439	0.790679	-0.00322203	0.00849498	0.705206	0.0110935	0.0128386	0.389428
cg04451864	0.00311277	0.00993195	0.754563	-0.00480765	0.00539325	0.374651	-0.00318506	0.00815091	0.696729
cg04451960	0.011364	0.00637718	0.0775108	-0.00462089	0.00346294	0.184834	-0.0102577	0.0052336	0.0525296
cg04451988	0.00681127	0.00233512	0.0042866	-0.00378327	0.00126802	0.00350987	-0.00477482	0.00191638	0.0142101
cg04452020	0.0253606	0.021551	0.241828	-0.0175146	0.0117026	0.137352	-0.0262352	0.0176864	0.140841
cg04452040	-0.00770024	0.00674552	0.256127	0.00837148	0.00366296	0.0242038	0.00847472	0.00553589	0.128673
cg04452092	-0.0125687	0.0231089	0.587618	0.000360884	0.0125486	0.977109	0.00980357	0.0189649	0.606242
cg04452095	0.0137066	0.010643	0.200498	-0.000228358	0.00577935	0.968553	-0.00826367	0.00873442	0.346169
cg04452158	-0.000507936	0.00752859	0.946332	-0.00147813	0.00408818	0.718373	-0.00284488	0.00617854	0.646105
cg04452185	0.0161	0.0130138	0.218668	-0.00763588	0.00706676	0.282268	-0.000690137	0.0106801	0.948595
cg04452203	0.0243428	0.0260935	0.352911	-0.0083031	0.0141693	0.559082	-0.0173701	0.0214143	0.419036
cg04452260	0.0020195	0.00228926	0.379613	-0.00154343	0.00124311	0.217032	-0.000978451	0.00187874	0.603552
cg04452268	0.0121538	0.00995424	0.224707	-0.00381155	0.00540536	0.482212	0.00125057	0.00816921	0.878613
cg04452311	-0.00700931	0.00549993	0.205194	0.000795086	0.00298658	0.790568	0.0063324	0.00451366	0.163451
cg04452329	-0.0166318	0.00826712	0.0466848	0.00172901	0.00448922	0.700873	0.0160409	0.00678463	0.019818
cg04452362	-0.000242501	0.00774598	0.975082	-0.00267406	0.00420623	0.526267	0.00203086	0.00635694	0.749975
cg04452427	0.00435192	0.0144357	0.763626	-0.00354404	0.00783889	0.652081	0.00147423	0.011847	0.901195
cg04452432	0.00124038	0.00367496	0.736366	-0.00128246	0.00199558	0.521788	-0.00138245	0.00301595	0.647584
cg04452454	0.00806653	0.01942	0.678678	-0.0030205	0.0105455	0.77509	-0.00693094	0.0159375	0.6645
cg04452478	-0.000543892	0.00763206	0.943317	-0.00027722	0.00414437	0.94679	0.0010706	0.00626345	0.864594
cg04452501	0.00338277	0.016969	0.842357	0.00351315	0.00921451	0.703744	0.00271881	0.013926	0.845571
cg04452523	-0.00815194	0.00800662	0.310841	-0.004506	0.00434776	0.302291	0.00580466	0.00657085	0.378949
cg04452534	-0.00918355	0.0122059	0.453425	-0.00674036	0.00662804	0.311411	0.0100871	0.0100171	0.316147
cg04452536	-0.0182921	0.014194	0.200199	0.00854617	0.00770763	0.269938	0.0170491	0.0116487	0.146152
cg04452569	-0.0080246	0.0110341	0.468613	-0.00677499	0.00599173	0.26063	0.0145798	0.00905539	0.110249
cg04452581	0.00927334	0.0190454	0.627293	-0.00979547	0.0103421	0.34564	-0.00654593	0.0156301	0.676178
cg04452675	-0.0220846	0.0947329	0.816098	-0.0283226	0.0514419	0.583043	-0.00864576	0.077745	0.911655
cg04452713	0.00280848	0.00289227	0.333664	-0.00053895	0.00157056	0.732135	-0.000953916	0.00237362	0.68855
cg04452731	0.00828452	0.00994471	0.406617	-0.00139668	0.00540019	0.7964	-0.00679905	0.00816139	0.406608
cg04452734	0.00870023	0.0155537	0.577049	-0.000254653	0.008446	0.976001	-0.00564308	0.0127646	0.659293
cg04452750	0.0104305	0.00737663	0.160189	0.00284586	0.00400566	0.478923	-0.00760077	0.00605382	0.211946
cg04452756	-0.0491323	0.0298646	0.10279	0.0148433	0.0162171	0.362043	0.0285224	0.0245092	0.247046
cg04452766	-0.0226847	0.00732587	0.00248455	0.00728654	0.0039781	0.0697078	0.0147914	0.00601217	0.0154401
cg04452770	-0.00772409	0.0149461	0.606336	0.00468308	0.00811604	0.565108	-2.63211e-05	0.0122659	0.998292
cg04452785	0.00258979	0.00835691	0.757224	0.00185023	0.00453798	0.684271	0.000126253	0.00685832	0.985346
cg04452896	0.0159612	0.0167663	0.343196	-0.00196437	0.00910447	0.829575	-0.0080995	0.0137597	0.557311
cg04452906	-0.00521411	0.0106455	0.625255	-0.00369214	0.00578073	0.524347	0.00218988	0.00873652	0.802546
cg04452959	0.00339083	0.00348203	0.332288	-0.000551087	0.00189082	0.771253	-0.00369735	0.00285762	0.198426
cg04453032	0.016141	0.0143591	0.263418	-0.00324737	0.00779728	0.677874	-0.00575133	0.0117842	0.626481
cg04453050	-0.000389061	0.0155104	0.980033	0.00360908	0.00842246	0.66912	0.00490575	0.012729	0.700686
cg04453084	-0.0195173	0.00711568	0.00711245	0.00164633	0.00386397	0.670887	0.00968034	0.00583968	0.10023
cg04453094	8.94768e-05	0.00250819	0.971607	-0.00215278	0.001362	0.116841	0.00219733	0.00205841	0.28809
cg04453124	0.0109936	0.0184982	0.553527	-0.0200159	0.0100449	0.0487782	0.00946093	0.0151811	0.534439
cg04453138	-0.0067984	0.00926741	0.464764	-0.000299508	0.0050324	0.952649	0.00252629	0.00760555	0.740397
cg04453140	-0.00319331	0.00588779	0.588667	-0.00337554	0.00319719	0.293381	-0.000759985	0.00483197	0.87531
cg04453152	0.000425478	0.0176962	0.980862	-0.0145061	0.00960943	0.13402	0.00241325	0.0145229	0.868329
cg04453169	0.0238184	0.0193124	0.220084	-0.0138479	0.010487	0.189415	-0.0306318	0.0158492	0.0558442
cg04453170	0.00389864	0.00986293	0.6934	-0.00437217	0.00535578	0.416066	0.00226962	0.00809427	0.779698
cg04453180	-0.0215639	0.0261004	0.410485	0.031032	0.0141731	0.0306725	0.00751816	0.02142	0.726269
cg04453241	0.00290267	0.00218004	0.185785	-0.00219557	0.00118381	0.0663218	-0.00237885	0.00178911	0.186392
cg04453302	-9.28172e-06	0.011759	0.999372	-0.00459055	0.00638541	0.473719	-0.00315634	0.00965037	0.744237
cg04453352	-0.00738653	0.0100293	0.462996	0.0107072	0.00544611	0.0518149	0.00911687	0.00823079	0.270427
cg04453364	0.00701507	0.00577328	0.226932	-0.00156813	0.00313501	0.617935	-0.000507287	0.00473799	0.91493
cg04453371	-0.00700483	0.00962799	0.468435	0.00637318	0.0052282	0.225452	0.000148061	0.00790146	0.985084
cg04453436	-0.0332616	0.0215908	0.1263	-0.0018319	0.0117243	0.876124	0.0305834	0.0177191	0.0871524
cg04453437	0.00542487	0.0104039	0.60312	-0.00214818	0.00564956	0.704501	-0.009892	0.00853827	0.24915
cg04453471	0.0202279	0.0186533	0.280553	0.0092255	0.0101291	0.364398	-0.0252236	0.0153083	0.102268
cg04453511	-0.0181985	0.0100481	0.0728488	0.00766481	0.00545634	0.162912	0.0124851	0.00824625	0.132885
cg04453531	0.00638354	0.00654551	0.331574	-0.00349322	0.00355435	0.327863	-0.00621922	0.00537175	0.249468
cg04453550	-0.0689626	0.109559	0.530356	0.162811	0.0594929	0.0072394	-0.0831459	0.0899126	0.357125
cg04453552	-0.000122235	0.00344359	0.971748	0.00366506	0.00186994	0.0525265	-3.05877e-05	0.00282607	0.991384
cg04453594	0.00226947	0.0100599	0.821935	-0.000416939	0.00546276	0.9393	-0.00738393	0.00825595	0.373074
cg04453609	7.60095e-06	0.0100832	0.9994	-0.00162755	0.00547541	0.766838	0.00102735	0.00827508	0.901424
cg04453624	0.0185613	0.0163692	0.259296	-0.0066416	0.00888884	0.456547	-0.0116932	0.0134339	0.385962
cg04453628	0.0120837	0.0238507	0.613421	-0.0164063	0.0129514	0.207916	0.00892501	0.0195737	0.649311
cg04453629	-0.0055147	0.00950345	0.56291	-0.00117311	0.00516057	0.820595	0.00516691	0.00779926	0.509045
cg04453630	0.00645876	0.0428521	0.880471	0.00721743	0.0232696	0.757022	0.0258938	0.0351677	0.463119
cg04453639	0.0103215	0.00701822	0.144234	0.0027434	0.00381104	0.473141	-0.0112138	0.00575968	0.0540909
cg04453648	0.0111419	0.00783632	0.157905	0.00382953	0.00425528	0.370114	-0.0143239	0.00643108	0.0279633
cg04453649	-0.00661135	0.0188867	0.726968	0.00406998	0.0102559	0.692251	0.00846046	0.0154998	0.58628
cg04453665	-0.0215617	0.0164448	0.192536	-0.00431948	0.00892988	0.629553	0.0141576	0.0134959	0.296464
cg04453669	0.0118639	0.0089464	0.18755	-0.00254829	0.00485808	0.600954	-0.00663493	0.0073421	0.368138
cg04453677	-0.00137757	0.00603155	0.819764	-0.00369739	0.00327526	0.261402	0.004823	0.00494995	0.332019
cg04453761	-0.00743503	0.00835185	0.375288	-0.00160132	0.00453523	0.724701	0.00865026	0.00685416	0.209602
cg04453792	0.0061523	0.0137885	0.656337	0.000576125	0.00748745	0.938807	-0.00591728	0.0113159	0.602084
cg04453811	0.0115446	0.0118231	0.330988	-0.00138288	0.00642019	0.829858	-0.0099832	0.00970294	0.305791
cg04453829	0.00265475	0.0154294	0.863708	0.00443478	0.00837847	0.59766	-0.0103478	0.0126625	0.415581
cg04453972	-0.00362568	0.00674974	0.592243	-0.00441737	0.00366525	0.230712	0.00930827	0.00553936	0.0957196
cg04454031	-0.0100254	0.00619564	0.108498	0.00034294	0.00336436	0.918995	0.00623677	0.00508462	0.222593
cg04454036	0.0165385	0.0287315	0.566046	-0.0259594	0.0156018	0.0989835	0.00282069	0.0235792	0.904998
cg04454050	0.0104544	0.00777936	0.181756	-0.00227484	0.00422435	0.591316	-0.00738003	0.00638434	0.250203
cg04454086	-0.00195949	0.00278974	0.483918	-0.00240281	0.00151489	0.115579	0.00290262	0.00228947	0.207542
cg04454088	-0.000247979	0.0138748	0.985773	0.00196986	0.00753431	0.794233	-0.00502475	0.0113867	0.659876
cg04454114	0.00232601	0.0107889	0.829704	0.00167332	0.00585859	0.775707	-0.000511111	0.00885419	0.954072
cg04454166	-0.010224	0.0148974	0.493973	-0.00559214	0.00808961	0.49085	0.0126434	0.012226	0.303337
cg04454215	-0.0337454	0.0251697	0.182775	0.00205863	0.0136677	0.880551	0.0131483	0.0206562	0.525752
cg04454237	0.00096814	0.0105589	0.927112	-0.00692421	0.00573373	0.22978	-0.00388007	0.00866548	0.655205
cg04454259	-0.00296656	0.00300831	0.326237	0.00311772	0.00163357	0.0589296	0.000789226	0.00246885	0.749822
cg04454265	-0.0175127	0.0127561	0.172581	0.0163848	0.00692684	0.0197614	0.0106875	0.0104686	0.309538
cg04454272	7.30492e-05	0.00166879	0.965164	0.000130956	0.000906186	0.885359	-0.000110191	0.00136953	0.936019
cg04454285	-0.00754458	0.0266299	0.77747	0.00113453	0.0144606	0.937607	0.0204426	0.0218545	0.351634
cg04454361	-0.00973794	0.00727672	0.183581	0.00660775	0.00395141	0.0973171	0.00557487	0.00597184	0.352593
cg04454391	0.000429473	0.00218058	0.844228	-0.00183156	0.0011841	0.124785	0.000703705	0.00178955	0.694911
cg04454395	0.00712757	0.00681168	0.297681	-0.000797883	0.00369888	0.829614	-0.00440748	0.00559018	0.432139
cg04454426	0.00276198	0.0046572	0.55436	-0.00259099	0.00252896	0.307833	-0.0012778	0.00382205	0.738773
cg04454506	0.000590544	0.00241652	0.807393	0.000597248	0.00131222	0.649904	-0.000423598	0.00198318	0.831258
cg04454527	-0.00929869	0.0113878	0.41595	0.00905107	0.0061838	0.146135	0.00427398	0.00934568	0.648342
cg04454535	0.00198208	0.00642401	0.758253	-0.00396944	0.00348837	0.257633	-0.0058887	0.00527203	0.266442
cg04454546	-0.00468795	0.00810274	0.564066	-0.00582004	0.00439996	0.188662	0.0064858	0.00664973	0.331528
cg04454571	0.00102033	0.0112504	0.927902	-0.00724751	0.00610923	0.238051	0.00273063	0.00923297	0.767981
cg04454576	-0.00810111	0.0093455	0.387913	0.000181832	0.0050748	0.971483	0.00833349	0.00766963	0.279608
cg04454585	-0.0107579	0.00965016	0.267371	-0.00371721	0.00524024	0.479602	0.00387351	0.00791966	0.625744
cg04454603	0.00220429	0.00842112	0.793998	-0.00306784	0.00457284	0.503701	0.00769603	0.00691101	0.267883
cg04454607	-0.000706128	0.015179	0.96298	0.000475165	0.0082425	0.954133	0.000335674	0.012457	0.978551
cg04454629	-0.0127112	0.0141826	0.372077	-0.0059456	0.00770145	0.441764	0.00645976	0.0116393	0.580026
cg04454646	0.0167618	0.0105348	0.114461	-0.00121334	0.00572064	0.832423	-0.00921783	0.0086457	0.288679
cg04454664	-0.00363834	0.0169183	0.830123	0.0158996	0.00918697	0.0863156	-0.00204999	0.0138844	0.882892
cg04454721	-0.00482449	0.0144151	0.738501	0.00640151	0.00782768	0.415237	-0.000867327	0.0118301	0.941688
cg04454807	-0.0334773	0.021077	0.11508	0.00436444	0.0114452	0.703692	0.0206408	0.0172974	0.235323
cg04454831	0.0124868	0.00719888	0.0856224	-0.00400764	0.00390914	0.307519	-0.00825066	0.00590795	0.165365
cg04454857	0.00387219	0.00231157	0.0967481	-0.00207926	0.00125523	0.100474	-0.00226324	0.00189705	0.235424
cg04454872	-0.00362279	0.0062858	0.56556	-0.00181254	0.00341332	0.596476	0.00355854	0.00515861	0.491757
cg04454882	-0.000591539	0.00310975	0.849487	0.000213803	0.00168866	0.89948	0.00173572	0.0025521	0.497862
cg04454885	0.00300503	0.00943217	0.750639	-0.00144468	0.00512186	0.778426	-0.00608483	0.00774076	0.433513
cg04454941	0.0139292	0.0186346	0.456362	-0.0076061	0.010119	0.453858	-0.0123122	0.015293	0.422508
cg04454951	-0.00108781	0.00403636	0.788048	-0.00158875	0.00219183	0.470081	-0.000747175	0.00331255	0.821963
cg04454957	0.0117104	0.0113331	0.303735	-0.00573489	0.00615411	0.353439	-0.0100792	0.00930081	0.280872
cg04455015	0.00598607	0.00580592	0.304789	-0.00639101	0.00315273	0.0450669	-0.00407352	0.00476478	0.394452
cg04455030	-0.00233043	0.00585432	0.69135	-0.00388128	0.00317902	0.224733	-0.00445076	0.0048045	0.35628
cg04455058	-0.00128943	0.0213367	0.951921	0.00445382	0.0115863	0.70142	0.0139776	0.0175105	0.426451
cg04455064	0.0013589	0.00287873	0.637827	0.000297635	0.00156321	0.849347	-0.00124171	0.00236251	0.60023
cg04455137	-0.00310314	0.0186118	0.867889	0.00101198	0.0101066	0.920423	0.0136688	0.0152743	0.372799
cg04455146	0.0114379	0.0211147	0.589119	-0.0109425	0.0114657	0.341993	-0.017745	0.0173284	0.308061
cg04455164	-0.000503518	0.00252231	0.842142	-0.00161218	0.00136967	0.241712	0.000833529	0.00207	0.687972
cg04455180	-0.000145145	0.00281657	0.958995	-0.00105054	0.00152946	0.493612	-3.93539e-05	0.00231149	0.986447
cg04455214	-0.016299	0.00681019	0.01839	0.00158159	0.00369808	0.669721	0.0111098	0.00558896	0.0493173
cg04455236	0.00150142	0.00642398	0.815636	0.00334756	0.00348836	0.339342	-8.03277e-05	0.00527201	0.987871
cg04455265	0.00312006	0.00673121	0.643906	0.00246629	0.00365519	0.501259	-0.00128541	0.00552414	0.816435
cg04455286	0.00245224	0.00980239	0.802924	1.98248e-05	0.0053229	0.997035	0.00123462	0.00804459	0.878307
cg04455355	0.00235821	0.0063381	0.710557	-0.00152924	0.00344172	0.657681	0.00357903	0.00520153	0.492856
cg04455430	-0.00654798	0.00450795	0.149198	0.00282427	0.00244791	0.251105	-1.48086e-05	0.00369957	0.996813
cg04455450	-0.005861	0.00362314	0.1086	0.00311338	0.00196744	0.116417	0.00411507	0.00297343	0.169176
cg04455567	-0.00725884	0.0215365	0.736722	-0.000823103	0.0116947	0.944017	0.00226851	0.0176745	0.898107
cg04455607	0.00071779	0.00662562	0.913927	-0.00554567	0.00359785	0.126095	0.00240656	0.00543749	0.658934
cg04455639	-0.00203883	0.0104385	0.845504	-0.00437986	0.00566833	0.441363	0.00503385	0.00856663	0.557997
cg04455641	0.00597829	0.0319458	0.851897	0.0200332	0.0173472	0.25066	-0.0210529	0.0262172	0.423695
cg04455643	0.00725918	0.0162387	0.655732	0.000323001	0.00881795	0.970846	-0.0124521	0.0133267	0.352161
cg04455646	0.00107763	0.0136442	0.937192	-0.0123859	0.0074091	0.0974228	-0.000316552	0.0111975	0.977498
cg04455666	-0.00776107	0.00765553	0.31291	0.00627564	0.00415712	0.134009	0.00628619	0.00628272	0.319239
cg04455670	0.000533574	0.00808416	0.947496	0.00104229	0.00438987	0.812765	0.00317406	0.00663448	0.633301
cg04455712	-0.00547367	0.00849714	0.5208	0.00462292	0.00461412	0.318588	0.000498111	0.0069734	0.943185
cg04455759	-0.00878329	0.00933417	0.348776	0.011101	0.00506865	0.0306254	0.0100728	0.00766033	0.19127
cg04455867	-0.00348419	0.016122	0.829299	0.00501431	0.00875459	0.567974	0.0113867	0.013231	0.391325
cg04455869	0.00168783	0.00687897	0.806634	0.00412744	0.00373542	0.271594	-8.12715e-05	0.00564541	0.98854
cg04455886	-0.0196987	0.0151411	0.195975	0.00319429	0.00822194	0.698392	0.0207404	0.012426	0.097938
cg04455934	0.0307515	0.0311596	0.325856	-0.024825	0.0169203	0.145183	-0.0243885	0.0255719	0.342316
cg04455950	-0.0115962	0.0109954	0.2939	0.00600954	0.00597073	0.316384	0.0080127	0.00902367	0.376497
cg04455999	-0.000961303	0.00742192	0.897181	0.00158163	0.00403026	0.695492	0.000328205	0.00609099	0.957126
cg04456021	0.000832997	0.0035937	0.817129	0.00147102	0.00195145	0.452574	-0.00149138	0.00294926	0.614093
cg04456029	-0.0250049	0.0185881	0.181325	0.0142269	0.0100937	0.161515	0.025904	0.0152548	0.0923189
cg04456036	-0.00372476	0.00273132	0.175439	0.000149099	0.00148316	0.920108	0.0016149	0.00224153	0.472779
cg04456046	0.00178282	0.00378987	0.638988	0.00221127	0.00205798	0.284956	-0.00376945	0.00311026	0.228132
cg04456085	0.00355554	0.0143136	0.804286	4.88863e-05	0.0077726	0.994993	-0.00768348	0.0117469	0.51442
cg04456155	-0.00268297	0.00191263	0.163503	0.00140675	0.0010386	0.178363	0.00141069	0.00156965	0.370759
cg04456195	0.00433256	0.0171393	0.800906	-0.0051342	0.009307	0.582307	-0.00526589	0.0140658	0.708846
cg04456219	-0.00593808	0.016296	0.716268	0.00834869	0.00884909	0.347517	0.00649096	0.0133738	0.628393
cg04456228	0.00371029	0.00317862	0.245628	-0.00161821	0.00172606	0.350545	-0.00237967	0.00260862	0.363641
cg04456235	-0.00661264	0.0157157	0.674746	0.00657994	0.00853396	0.442342	-0.00524892	0.0128975	0.68482
cg04456238	-0.0106619	0.00672833	0.115923	0.00182232	0.00365362	0.618937	0.00554878	0.00552178	0.317156
cg04456245	0.00835356	0.00767998	0.279102	-0.00284059	0.00417039	0.497218	-0.00586723	0.00630278	0.353946
cg04456284	-0.00561731	0.00647991	0.387894	0.00159484	0.00351873	0.651267	0.004009	0.00531791	0.45254
cg04456289	0.0166841	0.0138394	0.230575	-0.00557315	0.00751506	0.459911	-0.0100767	0.0113576	0.376898
cg04456437	0.00336259	0.00298676	0.262688	-0.00099236	0.00162188	0.541893	-0.0023118	0.00245117	0.347674
cg04456492	-0.0846502	0.116585	0.469332	0.031858	0.0633082	0.615815	0.0703687	0.0956787	0.463619
cg04456526	0.0133958	0.00798735	0.0963573	-0.0129035	0.0043373	0.00360211	-0.00289673	0.00655503	0.659422
cg04456531	-0.0146484	0.0154626	0.345541	-0.00277268	0.00839651	0.741864	0.0168592	0.0126898	0.186741
cg04456547	-0.0563324	0.0231643	0.0166355	0.00950862	0.0125787	0.451308	0.0393643	0.0190104	0.0407303
cg04456579	-0.00299564	0.00333842	0.371508	0.000947689	0.00181283	0.602188	0.00398436	0.00273977	0.148719
cg04456624	0.00066173	0.00337883	0.845092	-0.00215301	0.00183478	0.243152	0.0004227	0.00277293	0.879121
cg04456662	-0.00883114	0.0178834	0.622419	-0.00165226	0.00971106	0.865211	0.0113852	0.0146765	0.439566
cg04456664	-0.00319608	0.00970326	0.742493	0.000882929	0.00526908	0.867231	0.00737125	0.00796324	0.356649
cg04456689	0.00771896	0.0165095	0.641033	0.00453301	0.00896499	0.614125	0.00326038	0.0135489	0.810284
cg04456720	-0.013058	0.01068	0.224072	0.00323078	0.00579944	0.578601	0.00979329	0.00876479	0.266282
cg04456754	0.00357716	0.0118946	0.764183	-0.00331678	0.00645903	0.608624	-0.0124574	0.00976164	0.204588
cg04456761	0.0117487	0.00581086	0.0456197	-0.00508037	0.00315542	0.110254	-0.00911765	0.00476884	0.0584876
cg04456892	0.00828859	0.00788534	0.295498	-0.00576423	0.0042819	0.181011	-0.00629673	0.00647131	0.332677
cg04456897	-0.0158569	0.0149236	0.290319	0.00697261	0.00810382	0.391435	0.0128801	0.0122474	0.295263
cg04456932	0.0057215	0.00835145	0.494728	-0.00645426	0.00453501	0.157507	-0.00710493	0.00685384	0.302179
cg04456968	-0.0163921	0.0175685	0.352844	0.0104792	0.00954008	0.274411	0.00978796	0.0144181	0.498648
cg04456976	0.0100968	0.0127037	0.428447	-0.00548431	0.00689838	0.428317	-0.00302054	0.0104256	0.772574
cg04457003	0.0202722	0.0172733	0.243085	-0.0156255	0.00937977	0.0985849	6.29916e-05	0.0141758	0.996463
cg04457051	0.00640519	0.0193794	0.74164	0.00536508	0.0105234	0.611198	-0.0130972	0.0159042	0.412004
cg04457114	-0.00448461	0.00909502	0.622936	-0.00186265	0.00493879	0.70679	0.00462916	0.00746407	0.536414
cg04457177	-0.0111127	0.0181756	0.542192	-0.00953457	0.00986975	0.336143	0.0205814	0.0149163	0.170448
cg04457196	0.00274927	0.00296393	0.355657	0.000258805	0.00160947	0.872545	-0.00321673	0.00243242	0.188766
cg04457211	0.0480561	0.0189178	0.0124723	-0.0149612	0.0102727	0.14813	-0.0308764	0.0155254	0.0492092
cg04457264	-0.00911839	0.0112396	0.418961	0.00190769	0.00610335	0.755203	0.0105781	0.00922409	0.253958
cg04457354	0.0216261	0.0279771	0.441185	-0.0110511	0.0151922	0.468514	-0.0089093	0.0229602	0.698742
cg04457423	-0.00145015	0.0032473	0.656063	-0.00132853	0.00176335	0.452811	0.00181028	0.00266498	0.498386
cg04457481	-0.00612063	0.00639301	0.340468	0.00595066	0.00347154	0.0893217	-0.00147458	0.00524659	0.779197
cg04457536	0.00116122	0.00371622	0.755273	0.000675848	0.00201798	0.738329	-0.000779617	0.00304981	0.798716
cg04457547	-0.017207	0.0142748	0.230631	0.00336749	0.00775151	0.664827	0.0173196	0.011715	0.142156
cg04457572	0.0109052	0.00644899	0.0936691	-0.0012721	0.00350193	0.717111	-0.00783754	0.00529253	0.141501
cg04457575	0.0154561	0.0147913	0.298339	0.00578686	0.00803199	0.47276	-0.00956201	0.0121389	0.432556
cg04457631	0.0107054	0.0173818	0.539233	0.0052454	0.00943866	0.57952	-0.00791111	0.0142648	0.580301
cg04457658	-0.00200702	0.0103619	0.846774	-0.00157882	0.00562673	0.779549	-7.62083e-05	0.00850377	0.992866
cg04457690	-0.00975766	0.00781428	0.214427	-0.000674414	0.00424332	0.874011	0.00961247	0.006413	0.136763
cg04457704	0.00362782	0.00746519	0.627959	-0.00554347	0.00405375	0.174259	-0.00116206	0.0061265	0.849911
cg04457714	-0.0055277	0.00826283	0.504908	0.0002257	0.00448689	0.959973	0.00641038	0.00678111	0.346563
cg04457768	-0.0240519	0.0186401	0.199641	-0.00941264	0.010122	0.354448	0.0210796	0.0152975	0.171006
cg04457787	-0.0169127	0.0124334	0.176526	-0.00198899	0.00675159	0.768858	0.0242492	0.0102038	0.0192065
cg04457792	-0.023605	0.0157169	0.135992	0.0146702	0.00853462	0.0884441	0.0135923	0.0128985	0.294289
cg04457794	-0.0056491	0.00864376	0.514768	0.00173047	0.00469374	0.713077	0.00468179	0.00709373	0.51064
cg04457885	-0.00869966	0.00744034	0.244828	0.0093854	0.00404026	0.0220199	0.00386271	0.00610611	0.52831
cg04457964	-0.0156124	0.0289576	0.590877	0.0107113	0.0157246	0.49719	0.0200153	0.0237649	0.401491
cg04457979	0.0020745	0.00659452	0.753677	-0.000999115	0.00358096	0.780763	0.00270081	0.00541197	0.618745
cg04458023	0.022359	0.0233065	0.339489	0.00264899	0.0126559	0.834594	-0.02219	0.0191271	0.248505
cg04458032	-0.000120343	0.00221208	0.956713	0.000667872	0.0012012	0.579339	0.000794903	0.0018154	0.662342
cg04458053	-0.0718762	0.0276296	0.0105608	0.0262086	0.0150034	0.0834566	0.0547936	0.0226749	0.0173168
cg04458094	0.00183597	0.00353743	0.604794	0.000951162	0.0019209	0.621471	-0.00253593	0.00290309	0.384277
cg04458127	0.00749934	0.0121662	0.5389	-0.00888304	0.00660651	0.181524	-0.000955648	0.00998453	0.923923
cg04458139	-0.00375367	0.00338621	0.270057	0.00192173	0.00183878	0.298265	0.00126938	0.00277899	0.648732
cg04458195	-0.0219188	0.018797	0.246103	-0.0255459	0.0102071	0.0137934	0.0313267	0.0154262	0.0446928
cg04458206	0.00690044	0.011664	0.55533	-0.00271336	0.00633378	0.669201	-0.00654186	0.00957234	0.495783
cg04458219	0.00898614	0.00989611	0.365838	-0.000865725	0.0053738	0.872309	-0.00758607	0.00812151	0.352313
cg04458281	-0.010743	0.0113813	0.347279	-0.00207206	0.00618027	0.73806	0.00461309	0.00934034	0.622369
cg04458285	-0.00484267	0.012222	0.692707	-0.00346593	0.00663682	0.602562	0.00775316	0.0100303	0.441197
cg04458299	-0.0102183	0.00830446	0.221151	0.0028369	0.0045095	0.530591	0.0014611	0.00681528	0.830642
cg04458323	0.0137489	0.00722155	0.0595402	-0.0061964	0.00392145	0.116949	-0.0082823	0.00592655	0.165078
cg04458355	-0.00661252	0.00937403	0.482048	-0.00205154	0.0050903	0.687709	0.00657093	0.00769305	0.394884
cg04458368	-0.0132898	0.0187569	0.480117	0.0085805	0.0101854	0.401374	0.0184803	0.0153933	0.232509
cg04458494	-0.00554845	0.00932416	0.553025	0.00228947	0.00506322	0.652032	0.00569862	0.00765212	0.458035
cg04458500	0.010299	0.0106014	0.333445	-0.00905028	0.00575681	0.118799	-0.00498902	0.00870036	0.567526
cg04458510	0.0050149	0.00283388	0.0795606	-0.00411525	0.00153885	0.00863222	-0.00222751	0.0023257	0.340272
cg04458519	-0.0072829	0.00837349	0.386327	-0.000219334	0.00454698	0.961615	0.00640692	0.00687192	0.353207
cg04458547	-0.00984365	0.0150227	0.513673	0.00296308	0.00815763	0.717131	0.0150701	0.0123288	0.224185
cg04458548	-0.0161864	0.00764411	0.0364701	0.00653779	0.00415091	0.118123	0.0171192	0.00627334	0.00740082
cg04458562	-0.00874086	0.013779	0.527163	0.00550262	0.0074823	0.46365	-0.00209878	0.0113081	0.8531
cg04458563	-0.0116003	0.00795204	0.147474	-0.00197066	0.00431812	0.649025	0.00566264	0.00652605	0.387449
cg04458567	0.0221391	0.0124173	0.0773576	0.000247242	0.00674287	0.970817	-0.0113478	0.0101906	0.267896
cg04458627	0.00673612	0.0105579	0.524789	0.00395076	0.00573317	0.492208	-0.0132598	0.00866463	0.128804
cg04458645	-0.00944442	0.0136647	0.490924	0.00151892	0.00742021	0.838184	0.0068826	0.0112143	0.540657
cg04458670	-0.0105155	0.00726306	0.150517	0.00359814	0.00394399	0.363601	0.0096026	0.00596062	0.110044
cg04458776	-0.0108624	0.0102519	0.291669	-0.00324203	0.00556698	0.561511	0.0133272	0.00841347	0.116058
cg04458798	-0.00304469	0.00272365	0.266056	0.000300177	0.001479	0.839541	0.00129117	0.00223523	0.564686
cg04458843	-0.0030166	0.010066	0.764985	-0.00199709	0.00546604	0.715542	0.00141741	0.00826091	0.864083
cg04458892	0.000950724	0.0023679	0.688828	-0.00109072	0.00128582	0.398131	-0.000703842	0.00194328	0.717903
cg04458919	-0.0086851	0.0301758	0.774029	0.00138666	0.0163861	0.932714	0.0149186	0.0247646	0.548136
cg04458920	0.00585938	0.0137587	0.671037	-0.00407123	0.00747127	0.586913	-0.00552944	0.0112914	0.62532
cg04458924	-0.0014075	0.0050456	0.780803	-3.58336e-06	0.00273987	0.998959	-0.00208224	0.00414081	0.616069
cg04458960	0.00246448	0.00368206	0.504692	-0.0022892	0.00199943	0.254725	-0.00068578	0.00302178	0.820887
cg04458969	0.0150059	0.0116074	0.198796	-0.0167525	0.00630307	0.00903638	-0.00968106	0.00952593	0.311724
cg04458972	-0.00494728	0.00844713	0.559293	0.00486114	0.00458697	0.291569	0.00373202	0.00693236	0.591424
cg04458985	0.0209627	0.015213	0.171017	-0.000123632	0.00826098	0.988087	-0.0181962	0.012485	0.14784
cg04459013	0.000198609	0.0020036	0.921218	0.00101944	0.001088	0.350815	5.13499e-05	0.00164431	0.975144
cg04459025	0.00460193	0.00839071	0.584491	0.00278491	0.00455633	0.542317	-0.00135029	0.00688606	0.844902
cg04459030	-0.00691708	0.00798129	0.388014	0.00514987	0.00433401	0.237296	0.00192385	0.00655006	0.769529
cg04459091	-0.0206647	0.0105488	0.0526474	0.0113806	0.00572821	0.0494342	0.00768841	0.00865714	0.376425
cg04459126	-0.0059525	0.00976486	0.543394	-0.00141642	0.00530252	0.789876	0.00581267	0.00801379	0.469788
cg04459144	-0.000292006	0.00295464	0.921454	0.00176046	0.00160443	0.274928	-0.00150983	0.0024248	0.534796
cg04459170	0.00452529	0.00809665	0.57736	-0.0028974	0.00439665	0.511271	-0.0112336	0.00664473	0.0937442
cg04459211	0.0133762	0.0111579	0.233178	0.00157613	0.00605896	0.795248	0.000680207	0.009157	0.94092
cg04459343	0.00263499	0.00221517	0.236796	-0.0010514	0.00120288	0.383985	-0.000904499	0.00181794	0.619801
cg04459360	-0.0137804	0.0134847	0.309054	0.00257306	0.00732246	0.725966	0.0144007	0.0110666	0.195881
cg04459413	0.00510781	0.00549805	0.354911	-0.00325749	0.00298556	0.277621	-0.00751705	0.00451212	0.0985651
cg04459433	0.00514845	0.0143593	0.720624	0.00351989	0.00779743	0.652578	0.000582044	0.0117844	0.960697
cg04459437	-0.0213042	0.0169529	0.211535	0.00105568	0.00920577	0.908911	0.0248648	0.0139128	0.0766614
cg04459447	0.112313	0.0799524	0.162914	0.00827942	0.0434158	0.849112	-0.125281	0.0656151	0.0588249
cg04459452	-0.00729657	0.00759095	0.33855	0.00106745	0.00412204	0.79615	0.00476495	0.00622971	0.445984
cg04459499	-0.00361158	0.00743235	0.627985	-0.00212294	0.00403592	0.599938	0.0010684	0.00609955	0.861276
cg04459504	-0.00338492	0.00300014	0.261668	0.000204016	0.00162914	0.90057	0.000743864	0.00246214	0.763131
cg04459536	-0.0165386	0.0111093	0.139422	0.00862125	0.00603256	0.155804	0.0160365	0.00911711	0.0813676
cg04459545	0.000499252	0.00964457	0.95881	-3.30572e-05	0.0052372	0.994975	-0.000731207	0.00791507	0.926563
cg04459579	0.00136395	0.0138616	0.921796	-0.0129444	0.00752715	0.0883004	-0.00112728	0.0113759	0.921244
cg04459585	-0.0759458	0.0710941	0.28775	0.0212925	0.0386056	0.582382	0.0485911	0.0583453	0.406751
cg04459640	0.000912103	0.00687471	0.894693	-0.00503345	0.00373311	0.180324	0.000989249	0.00564191	0.861135
cg04459692	-0.0447272	0.0134849	0.00123429	0.00382934	0.00732256	0.60206	0.029649	0.0110667	0.00851492
cg04459703	-0.0037905	0.0164354	0.81803	-0.00262139	0.00892475	0.769524	0.0168122	0.0134881	0.215249
cg04459738	-0.00154255	0.00248409	0.535901	0.000324631	0.00134891	0.810265	-0.000558407	0.00203863	0.784665
cg04459751	-0.00155068	0.00666917	0.81657	-0.00159119	0.0036215	0.661253	-0.000992647	0.00547323	0.856416
cg04459753	-0.00468558	0.00627086	0.456537	-0.00145233	0.00340521	0.670576	0.00311125	0.00514635	0.54672
cg04459865	-0.000984414	0.00264482	0.710457	0.000942466	0.00143619	0.51305	0.00126664	0.00217054	0.560711
cg04459939	-0.0113723	0.0125136	0.365443	0.000945378	0.00679514	0.889605	0.00598015	0.0102696	0.561546
cg04459972	-0.00260183	0.0203841	0.898667	0.0122995	0.011069	0.26892	0.00945714	0.0167287	0.573005
cg04459983	-0.000765167	0.00734064	0.917171	-0.00439961	0.00398612	0.272118	0.00276996	0.00602429	0.646569
cg04460007	-0.00700457	0.00935442	0.455577	-0.000436502	0.00507965	0.931677	0.00407432	0.00767695	0.596682
cg04460041	0.00961138	0.0127752	0.45345	-0.000639298	0.00693721	0.926743	-0.00387471	0.0104843	0.712412
cg04460185	0.000446457	0.00248887	0.857968	-0.000387601	0.00135151	0.774812	-0.00177751	0.00204256	0.386066
cg04460193	-0.0175324	0.00944762	0.0661665	0.0110373	0.00513025	0.0336316	0.0128373	0.00775344	0.100636
cg04460239	-0.00808671	0.00734465	0.273285	0.00191927	0.0039883	0.631313	0.00272826	0.00602758	0.651707
cg04460332	-0.00147837	0.0139768	0.915955	0.00306933	0.00758969	0.686699	-0.00805731	0.0114704	0.483888
cg04460361	0.00726339	0.0080716	0.370155	-0.00835612	0.00438305	0.0591993	0.00125526	0.00662417	0.850052
cg04460362	-0.000411113	0.00438622	0.925495	0.00237559	0.00238181	0.320765	0.000280643	0.00359967	0.937999
cg04460364	-0.0289865	0.0173716	0.098038	0.0137309	0.00943313	0.148351	0.022105	0.0142564	0.123888
cg04460372	-0.00462217	0.0026902	0.0885823	-0.000203653	0.00146083	0.889382	0.00266978	0.00220778	0.229156
cg04460417	-0.00146153	0.00679043	0.829983	-0.000589663	0.00368734	0.873241	0.00325925	0.00557274	0.559842
cg04460429	-0.0157916	0.0261333	0.546908	0.00576952	0.0141909	0.685118	0.0110097	0.021447	0.608738
cg04460459	0.0132584	0.0149077	0.375748	0.00281856	0.00809517	0.728372	-7.28184e-05	0.0122344	0.995262
cg04460557	-0.00640575	0.0156827	0.68373	-0.00386013	0.00851602	0.651241	0.0108102	0.0128704	0.402773
cg04460567	-0.043886	0.0150696	0.00434632	0.00877362	0.00818311	0.285994	0.0412724	0.0123673	0.001155
cg04460586	-0.0303864	0.0149521	0.0445378	0.0115552	0.0081193	0.157514	0.0236068	0.0122708	0.056962
cg04460609	-0.0267172	0.0150944	0.0794959	0.0128849	0.00819655	0.118826	0.0239057	0.0123876	0.0562055
cg04460668	0.00664803	0.00408562	0.106561	-0.00299145	0.00221858	0.180312	-0.00225567	0.00335298	0.502525
cg04460738	-0.00983844	0.0179234	0.584177	-0.0112029	0.00973281	0.252208	0.00726456	0.0147094	0.62238
cg04460747	0.0151636	0.0155628	0.33202	-0.00401423	0.00845093	0.635725	-0.0124348	0.012772	0.332392
cg04460803	-0.0214385	0.0181523	0.240137	-0.000246476	0.00985708	0.980096	0.0137183	0.0148972	0.359134
cg04460846	0.00734604	0.00725118	0.313245	-0.0033086	0.00393754	0.40258	-0.0020178	0.00595088	0.735198
cg04460847	-0.0146679	0.00986863	0.140055	0.0101813	0.00535887	0.0600663	0.00626232	0.00809895	0.441047
cg04460896	0.0302591	0.00991831	0.00286041	-0.00792228	0.00538585	0.144161	-0.0229583	0.00813972	0.00568913
cg04460931	0.00221565	0.00638213	0.729131	0.00203656	0.00346563	0.557974	-0.00646118	0.00523766	0.219981
cg04460945	0.00423519	0.0115487	0.71453	0.00896362	0.00627121	0.155744	-0.0189893	0.00947779	0.0475761
cg04460961	0.00570635	0.00738529	0.441378	-0.0040754	0.00401037	0.311757	0.00377011	0.00606094	0.535206
cg04460984	0.000785976	0.00709147	0.91195	0.00267769	0.00385082	0.488299	-0.00300073	0.0058198	0.607163
cg04461028	-0.000252828	0.00834708	0.975891	0.00560649	0.00453264	0.218753	0.00156491	0.00685025	0.819724
cg04461050	-0.00937556	0.00801663	0.244724	-0.00152574	0.0043532	0.726643	0.00784676	0.00657906	0.235558
cg04461058	-0.00235877	0.00301453	0.435621	0.000583569	0.00163695	0.722152	0.00150159	0.00247396	0.545128
cg04461101	0.102555	0.0935027	0.275118	-0.0317041	0.0507739	0.533647	-0.0971604	0.0767355	0.208126
cg04461123	-0.0202931	0.00988158	0.0423825	0.00696283	0.00536591	0.197137	0.0214086	0.00810958	0.00949761
cg04461143	0.0119746	0.0878003	0.891767	-0.0382703	0.0476774	0.423883	0.0240234	0.0720556	0.739467
cg04461156	0.0244249	0.0199378	0.223172	-0.0138595	0.0108267	0.203193	-0.000604593	0.0163625	0.970592
cg04461160	0.00321603	0.00988497	0.745538	-0.00264021	0.00536775	0.623795	0.000530811	0.00811236	0.947949
cg04461197	-0.0145217	0.0110394	0.191098	-0.00647632	0.00599465	0.282349	0.00502312	0.00905982	0.580404
cg04461200	-0.0161166	0.0208463	0.44111	0.0200142	0.01132	0.0798257	0.00912402	0.017108	0.594889
cg04461205	-0.00165966	0.0110141	0.8805	0.00310046	0.00598091	0.605226	-0.00265882	0.00903905	0.769199
cg04461219	-0.0110336	0.0219177	0.615682	0.00960857	0.0119018	0.421223	-0.00697547	0.0179874	0.698915
cg04461228	-0.00629955	0.0114666	0.583856	0.0147248	0.0062266	0.0197909	0.00316622	0.00941036	0.737164
cg04461311	0.00802855	0.00998691	0.423184	-0.0082416	0.0054231	0.131451	0.00150124	0.00819602	0.855004
cg04461334	0.00749137	0.01423	0.599637	-0.00580066	0.00772721	0.454449	-0.0104312	0.0116783	0.373694
cg04461355	0.0807467	0.071752	0.262887	-0.0190528	0.0389628	0.625815	-0.0910466	0.0588852	0.124935
cg04461384	0.00911447	0.0077844	0.244184	-0.00332375	0.00422709	0.433385	-0.00508394	0.00638848	0.427863
cg04461388	-0.00260821	0.0030113	0.388298	0.00147413	0.0016352	0.369294	0.00436175	0.00247131	0.0803464
cg04461417	0.00327377	0.00850999	0.701204	0.0037967	0.0046211	0.413082	0.00125632	0.00698395	0.857572
cg04461444	0.0195238	0.0152468	0.203058	-0.0192091	0.00827935	0.022179	-0.0144044	0.0125127	0.252154
cg04461477	0.0111251	0.00816538	0.175834	0.00292155	0.00443397	0.511336	-0.000363172	0.00670113	0.956878
cg04461481	-0.0121453	0.0120054	0.313926	0.00716602	0.0065192	0.274073	0.0167704	0.00985258	0.0915549
cg04461528	-0.00489044	0.0111738	0.662483	0.00317784	0.00606759	0.601513	0.00272902	0.00917005	0.766569
cg04461566	-0.0057315	0.0097505	0.557861	0.000113077	0.00529472	0.983	0.0014199	0.008002	0.859487
cg04461586	0.0027646	0.00679131	0.684741	-0.00721011	0.00368783	0.0531068	0.00150097	0.00557347	0.788199
cg04461597	0.00105397	0.0145191	0.942262	0.0103473	0.00788415	0.192113	-0.00532142	0.0119154	0.656043
cg04461663	0.000784895	0.00987269	0.936778	0.00226931	0.00536108	0.672907	0.00183323	0.00810228	0.821419
cg04461678	-0.000129334	0.00983584	0.989533	-0.00261318	0.00534107	0.625631	-0.00227582	0.00807204	0.77852
cg04461691	-0.000460446	0.00343984	0.89376	-0.000513544	0.0018679	0.783885	0.000684527	0.00282299	0.808858
cg04461705	-0.00143693	0.00289254	0.620341	0.000800038	0.00157071	0.611528	0.0012714	0.00237384	0.593326
cg04461706	-0.00377589	0.0091071	0.679235	0.00276761	0.00494535	0.576863	0.00968116	0.00747398	0.197924
cg04461757	0.000875346	0.0141877	0.950916	-0.00796924	0.00770423	0.303219	-0.000845885	0.0116435	0.942218
cg04461774	0.00199302	0.0145656	0.891415	-0.00377171	0.00790943	0.634406	0.000262403	0.0119537	0.982526
cg04461782	4.60559e-05	0.00878796	0.995828	3.82534e-05	0.00477205	0.993619	-0.00266616	0.00721208	0.712332
cg04461800	-0.0076568	0.0104416	0.464938	0.000121284	0.00567003	0.982973	0.00635685	0.00856921	0.459774
cg04461802	0.00324482	0.00894844	0.71759	-0.000185854	0.00485919	0.969559	-0.00919836	0.00734378	0.21303
cg04461859	0.0120354	0.0133886	0.370656	-0.001521	0.0072703	0.834674	-0.00766958	0.0109877	0.486641
cg04461867	-0.00129494	0.0153202	0.932792	0.00315429	0.00831917	0.705301	-0.00572491	0.0125729	0.649764
cg04461890	0.000531243	0.0103131	0.959011	-0.00230399	0.00560022	0.681572	0.00415698	0.0084637	0.624296
cg04461895	0.0144038	0.019117	0.452786	-0.000632591	0.0103809	0.951519	-0.0181996	0.0156888	0.248546
cg04461900	0.0214239	0.00885325	0.0171637	-0.0130618	0.0048075	0.00765469	-0.0138114	0.00726565	0.0599305
cg04461926	-0.00699689	0.00972415	0.473335	-0.00285853	0.00528042	0.589365	0.0104499	0.00798038	0.193109
cg04461949	-0.00264861	0.0068518	0.699831	0.00176353	0.00372067	0.636452	0.000362308	0.00562311	0.948743
cg04462127	-0.00419943	0.0175594	0.811429	0.00201974	0.0095351	0.832638	0.00609205	0.0144106	0.673304
cg04462132	-0.00291388	0.0178944	0.870945	-0.000218291	0.00971702	0.982118	0.00691067	0.0146855	0.638874
cg04462209	0.00239715	0.00229066	0.297628	-0.000208332	0.00124387	0.867295	-0.000847837	0.00187989	0.652874
cg04462329	0.0130605	0.0167123	0.436193	-0.00214865	0.00907513	0.813282	-0.00808982	0.0137154	0.556511
cg04462334	0.00862954	0.0194844	0.658711	0.00764157	0.0105804	0.471682	-0.0172049	0.0159904	0.284302
cg04462340	0.00360157	0.00940833	0.702602	-0.00163783	0.00510892	0.749135	-0.00408279	0.00772119	0.598025
cg04462343	-0.0207163	0.0111042	0.0647588	0.0100342	0.00602983	0.0989402	0.0134381	0.00911298	0.143174
cg04462378	0.000125517	0.00509073	0.980374	-0.00300837	0.00276437	0.278856	-0.00186168	0.00417784	0.656757
cg04462468	0.00481963	0.0118468	0.684925	0.0010443	0.00643309	0.871342	-0.00792598	0.00972243	0.416704
cg04462547	0.00497312	0.0141343	0.725625	-0.00492642	0.00767522	0.522299	-0.00963683	0.0115997	0.407895
cg04462561	-0.0135524	0.018655	0.46909	0.0123532	0.01013	0.225277	0.0126222	0.0153097	0.411464
cg04462567	0.00537378	0.00680309	0.431284	0.00229817	0.00369422	0.535164	-0.00347986	0.00558314	0.534391
cg04462652	-0.012927	0.00748701	0.0870485	0.00607038	0.0040656	0.138272	0.00669095	0.00614441	0.278557
cg04462662	0.00382964	0.0116057	0.742044	0.00277715	0.00630217	0.66032	0.00324725	0.00952457	0.733803
cg04462668	-0.00707736	0.00737357	0.339247	0.00449396	0.004004	0.264151	-0.000572596	0.00605132	0.924786
cg04462709	-0.000406197	0.00220926	0.854461	0.00183079	0.00119967	0.129862	0.000883297	0.00181309	0.627101
cg04462774	-0.00686792	0.0117013	0.558448	0.00426343	0.00635404	0.50364	0.0103161	0.00960296	0.285056
cg04462898	-0.0139213	0.0125328	0.269084	0.0158988	0.0068056	0.0212959	0.0121681	0.0102854	0.239342
cg04462915	0.0621819	0.116548	0.594744	0.0194703	0.0632882	0.758935	-0.0386296	0.0956485	0.687092
cg04462925	-0.000952373	0.0126603	0.940172	0.00130529	0.00687481	0.849764	0.00399818	0.01039	0.701121
cg04462931	-0.00124026	0.0104713	0.905931	-0.00169666	0.00568611	0.765971	-0.00591638	0.00859351	0.492606
cg04462959	-0.00233322	0.00744029	0.754424	-0.00367578	0.00404023	0.364921	0.00353077	0.00610607	0.564285
cg04463011	-0.007344	0.0119953	0.541644	0.00622441	0.00651372	0.341378	0.00413312	0.0098443	0.675414
cg04463024	0.012798	0.00820615	0.121736	-0.00325778	0.00445611	0.466285	-0.0206618	0.0067346	0.00271336
cg04463097	-0.00829573	0.00788379	0.29499	0.00350873	0.00428106	0.41422	0.00207999	0.00647004	0.748456
cg04463111	-0.0108262	0.00980159	0.27177	0.00215703	0.00532247	0.686067	0.0082021	0.00804393	0.310126
cg04463155	-0.0152593	0.0162401	0.349478	-0.0100582	0.0088187	0.256531	0.0154402	0.0133279	0.249173
cg04463187	0.00267677	0.014473	0.853609	-0.00170311	0.00785912	0.82884	-0.00460919	0.0118776	0.698724
cg04463232	0.00241924	0.00264144	0.361734	0.000658069	0.00143436	0.64729	-0.00150607	0.00216777	0.488672
cg04463233	-0.0135065	0.0127245	0.290805	-0.000831047	0.00690965	0.904486	0.0103497	0.0104427	0.323814
cg04463265	-0.00634386	0.0217855	0.771449	0.0102363	0.01183	0.388767	-0.0051292	0.0178788	0.774738
cg04463380	-0.0410708	0.0243125	0.0939977	0.0152909	0.0132022	0.249287	0.0170505	0.0199527	0.39466
cg04463386	-0.00421293	0.00963256	0.662706	0.00109027	0.00523068	0.835273	-0.00515964	0.00790522	0.515319
cg04463397	-0.0114565	0.00450496	0.0123774	0.00476728	0.00244629	0.0538681	0.00656467	0.00369712	0.0785611
cg04463549	0.00331525	0.0126658	0.794004	-0.00250876	0.00687778	0.715989	-0.00500264	0.0103945	0.631275
cg04463551	0.000837788	0.00657792	0.898885	-0.00516246	0.00357195	0.151222	0.0013057	0.00539834	0.80933
cg04463571	-0.00469219	0.007355	0.524826	-0.00126658	0.00399392	0.751748	0.007799	0.00603607	0.199042
cg04463607	0.0216498	0.0226422	0.341083	0.0173479	0.0122952	0.16108	-0.0313873	0.0185819	0.0940262
cg04463636	-0.00683071	0.00941027	0.469455	0.00265099	0.00510997	0.604952	0.0105842	0.00772279	0.173317
cg04463638	-0.0121945	0.00864942	0.161401	0.00645942	0.00469681	0.17184	0.0115873	0.00709837	0.105458
cg04463649	0.00339579	0.00594511	0.569035	-0.00329955	0.00322832	0.308993	-0.00354159	0.00487901	0.469452
cg04463713	-0.00231552	0.00649787	0.722261	0.00477867	0.00352848	0.178412	0.00399512	0.00533265	0.455347
cg04463722	-0.00184896	0.00339758	0.587406	0.00221285	0.00184496	0.232947	0.00152245	0.00278831	0.586164
cg04463807	-0.0110644	0.010823	0.308881	0.00767737	0.00587711	0.19417	0.00635375	0.00888217	0.475916
cg04463816	0.00366973	0.00399464	0.360281	-0.00110988	0.00216917	0.609914	-0.00181766	0.00327831	0.580397
cg04463825	0.00116923	0.0021036	0.579458	-0.000488126	0.0011423	0.669981	2.34006e-05	0.00172637	0.98921
cg04463881	-0.0130922	0.0184902	0.480404	-0.00948004	0.0100406	0.34715	0.0167541	0.0151745	0.27196
cg04463886	-0.00629378	0.00964463	0.515396	0.0068946	0.00523724	0.190757	0.00397552	0.00791512	0.616483
cg04463949	-0.000438811	0.00504241	0.930811	2.90645e-05	0.00273814	0.99155	0.00158643	0.00413819	0.70219
cg04463960	0.00274044	0.00242991	0.26186	-0.00288333	0.00131949	0.0309965	0.00128534	0.00199417	0.520561
cg04464062	-0.0159115	0.00695942	0.0241502	0.00398808	0.00377911	0.293602	0.0132209	0.00571143	0.0224786
cg04464085	0.00452379	0.0103951	0.66428	-0.00637679	0.00564474	0.261066	-0.00589855	0.00853099	0.490755
cg04464110	-0.00370509	0.0096048	0.700424	-0.00393907	0.00521561	0.451715	0.0081678	0.00788243	0.30238
cg04464121	0.00669714	0.0153702	0.663891	0.00319921	0.00834632	0.702231	-0.00156751	0.0126139	0.90133
cg04464122	0.0149545	0.024501	0.54288	-0.00666282	0.0133046	0.617518	-0.0155028	0.0201074	0.442361
cg04464139	0.00523523	0.00589474	0.376415	-0.00374412	0.00320097	0.244657	-0.00548341	0.00483767	0.259477
cg04464219	0.000217988	0.00379405	0.954287	-0.000480687	0.00206025	0.815951	-0.00115003	0.00311369	0.712581
cg04464263	0.0293173	0.0195541	0.136662	-0.0164889	0.0106183	0.123324	-0.0183701	0.0160476	0.254808
cg04464316	0.0137798	0.0104945	0.191899	-0.00845114	0.00569873	0.140938	-0.0108705	0.00861259	0.209561
cg04464357	-0.00232566	0.00171613	0.178138	0.00166772	0.000931895	0.0762701	0.00173726	0.00140839	0.220014
cg04464387	0.0308228	0.0250716	0.22155	-0.00708119	0.0136144	0.604023	-0.00696737	0.0205757	0.735541
cg04464433	0.00904722	0.00949479	0.342749	-0.00105337	0.00515587	0.838493	-0.00638215	0.00779215	0.41453
cg04464434	0.00784517	0.018943	0.679574	-0.00600431	0.0102865	0.56061	-0.0172427	0.0155461	0.269792
cg04464446	-0.00536445	0.0111366	0.630981	0.00425712	0.00604743	0.482948	0.00258274	0.00913958	0.778024
cg04464465	0.000775712	0.00354473	0.827184	-0.000121484	0.00192487	0.949791	-0.000943664	0.00290908	0.746262
cg04464475	0.014686	0.0114406	0.201951	-0.00522018	0.00621247	0.402577	-0.00995058	0.009389	0.291552
cg04464504	-0.000916213	0.00844493	0.913803	0.00400432	0.00458578	0.384454	-0.000323671	0.00693056	0.962835
cg04464507	0.00364904	0.00738559	0.622238	-0.00239769	0.00401053	0.55117	-0.00177077	0.00606118	0.770723
cg04464523	-0.0141441	0.0527707	0.789179	-0.0239459	0.0286556	0.405165	-0.0121465	0.0433076	0.779643
cg04464548	-0.017637	0.0133871	0.190423	0.00337979	0.0072695	0.642902	0.0186896	0.0109865	0.0917415
cg04464558	0.0014833	0.00855598	0.862684	-0.00193774	0.00464608	0.67744	0.00201904	0.00702169	0.774238
cg04464559	0.000501525	0.00383849	0.896285	0.000751282	0.00208438	0.719213	0.00223185	0.00315015	0.48014
cg04464650	0.00409337	0.0052168	0.434344	0.00106193	0.00283283	0.708483	-0.00531703	0.0042813	0.216908
cg04464671	0.0131075	0.02404	0.586694	-0.0115695	0.0130542	0.377408	-0.00394678	0.0197291	0.841812
cg04464684	-0.012337	0.00916126	0.180863	0.00520487	0.00497476	0.297737	0.00907045	0.00751843	0.23024
cg04464727	-0.0120201	0.0107202	0.264619	0.0035228	0.00582127	0.546319	0.00513147	0.00879779	0.560906
cg04464742	0.001019	0.0112705	0.928123	-0.00113191	0.00612009	0.853609	-0.00112289	0.0092494	0.903595
cg04464749	0.019157	0.00702221	0.00741799	-0.00356424	0.00381321	0.351986	-0.0150046	0.00576296	0.0104974
cg04464832	0.00164017	0.00589627	0.781403	-0.0022052	0.0032018	0.492438	0.00384091	0.00483893	0.429049
cg04464940	-0.00105622	0.00246624	0.669289	0.00129565	0.00133922	0.335433	-0.000413882	0.00202398	0.838349
cg04464946	-0.00347661	0.00796964	0.663524	0.00146564	0.00432768	0.735506	0.00347367	0.00654049	0.596418
cg04465046	0.00358234	0.00921786	0.698301	0.00738546	0.00500549	0.142942	-0.00670084	0.00756488	0.377667
cg04465049	0.0124536	0.00587485	0.0362702	0.00256954	0.00319017	0.422293	-0.0120599	0.00482135	0.0138445
cg04465052	9.14831e-05	0.0111115	0.993446	0.00986684	0.00603376	0.104851	-0.0106028	0.00911892	0.247457
cg04465078	0.00932971	0.0100959	0.357451	-0.00251266	0.00548227	0.647623	-0.008531	0.00828545	0.305439
cg04465079	-0.000933288	0.0103181	0.928093	0.00112285	0.00560295	0.841536	-0.00562053	0.00846783	0.508239
cg04465084	0.00667445	0.00695068	0.339031	0.00368552	0.00377436	0.330978	-0.00980596	0.00570426	0.0884166
cg04465087	-0.0180132	0.0231044	0.437276	0.00733107	0.0125462	0.560197	0.00170067	0.0189613	0.928695
cg04465113	-0.00282491	0.00709464	0.691273	-0.00514894	0.00385254	0.184143	-0.00100366	0.00582241	0.863457
cg04465120	0.00424477	0.00716673	0.554873	-0.00443323	0.00389169	0.257114	-0.0012031	0.00588157	0.838298
cg04465154	0.0135473	0.0101182	0.183361	-0.0022696	0.00549438	0.680355	-0.00803159	0.00830374	0.335553
cg04465185	-0.00266118	0.00842608	0.752732	-0.000775331	0.00457554	0.865753	0.0123217	0.00691508	0.0775323
cg04465190	-0.00716484	0.00493466	0.149364	0.00160911	0.00267962	0.549409	0.0060912	0.00404976	0.135424
cg04465201	0.000821975	0.00202249	0.685226	-0.000453523	0.00109826	0.680448	-0.000421576	0.00165981	0.799977
cg04465255	0.0016133	0.00737077	0.82715	0.0046419	0.00400248	0.24866	-0.00067684	0.00604902	0.911113
cg04465264	-0.00461064	0.0139018	0.740779	0.000948738	0.00754897	0.900216	0.0109376	0.0114089	0.339819
cg04465350	0.0153268	0.0100581	0.130421	-0.000663049	0.00546176	0.903597	-0.0157179	0.00825444	0.0594998
cg04465408	0.0061252	0.0104529	0.559089	0.00882997	0.00567615	0.122669	-0.0103256	0.00857846	0.231303
cg04465425	0.00446213	0.0114863	0.698416	-0.00240778	0.0062373	0.70022	-0.000645007	0.00942653	0.945572
cg04465473	0.00010191	0.0138409	0.994139	-0.00155246	0.00751588	0.836738	-0.0108855	0.0113589	0.340002
cg04465474	-0.0424956	0.0222694	0.0589658	0.0220597	0.0120928	0.0708348	0.0216547	0.018276	0.238622
cg04465479	0.00431334	0.0106107	0.68516	-0.0101339	0.00576185	0.0813944	0.00288019	0.00870798	0.74146
cg04465525	0.00389027	0.00851264	0.648573	-0.00248208	0.00462254	0.592385	-0.00349926	0.00698612	0.617451
cg04465552	0.0254826	0.0159862	0.113798	-0.0223371	0.00868085	0.0114092	-0.0121261	0.0131195	0.357364
cg04465730	-0.0132114	0.00902043	0.14588	0.00457839	0.00489828	0.351994	0.0130131	0.00740285	0.0815553
cg04465731	-0.00812331	0.0111309	0.467065	-0.00504076	0.00604432	0.406107	0.0156173	0.00913488	0.0901531
cg04465765	-0.0186764	0.0107108	0.084005	0.0106367	0.00581618	0.0701368	0.0106699	0.00879009	0.227404
cg04465772	0.00328686	0.00639603	0.608359	-0.00440834	0.00347318	0.20703	-0.000116444	0.00524907	0.982342
cg04465784	-0.00138146	0.00791998	0.86185	0.00215547	0.00430071	0.617239	0.00550243	0.00649974	0.399077
cg04465805	0.0129542	0.0097289	0.18577	-0.00882153	0.005283	0.0978032	-0.0096859	0.00798428	0.227682
cg04465834	0.00305752	0.00412504	0.460146	0.00034586	0.00223998	0.877575	-0.00276575	0.00338532	0.415705
cg04465904	0.0330645	0.0193105	0.0896671	-0.0188802	0.010486	0.0745197	-0.0133625	0.0158477	0.400955
cg04465928	0.0301302	0.0179981	0.0969562	0.00468871	0.00977332	0.632361	-0.0361274	0.0147706	0.0160341
cg04465979	-0.000831774	0.00610566	0.891889	0.0005443	0.0033155	0.8699	-0.000661721	0.00501078	0.895178
cg04466022	-0.0265757	0.0258608	0.306371	0.0277354	0.014043	0.0507692	0.00522659	0.0212234	0.805935
cg04466214	0.00372697	0.00816971	0.64915	-0.00360807	0.00443632	0.417803	-0.000539099	0.00670469	0.93606
cg04466246	-3.52157e-05	0.00255779	0.98904	0.00169877	0.00138893	0.223915	-0.000733203	0.00209912	0.727538
cg04466253	-0.00190381	0.00321681	0.555177	0.00111074	0.0017468	0.52618	0.000299494	0.00263996	0.909883
cg04466266	-0.00069272	0.00818134	0.932677	0.0043511	0.00444264	0.329533	0.000337791	0.00671423	0.959967
cg04466273	-0.00189536	0.00207624	0.363302	0.00192454	0.00112744	0.090644	0.00137085	0.00170392	0.422827
cg04466350	-0.00539112	0.00798583	0.501037	0.00113584	0.00433647	0.793867	0.00734251	0.00655378	0.265006
cg04466394	0.00961475	0.0120739	0.427557	-0.00685165	0.00655636	0.298296	-0.0125726	0.00990873	0.207178
cg04466438	-0.00517974	0.00773282	0.504365	0.00933466	0.00419908	0.028259	0.0033365	0.00634614	0.600119
cg04466484	0.0135449	0.00844085	0.111431	-0.00312971	0.00458356	0.496162	-0.0167639	0.00692721	0.0171584
cg04466503	0.0214419	0.0142397	0.134989	-0.0156081	0.00773245	0.0459703	-0.00818737	0.0116862	0.48503
cg04466504	0.00519733	0.0213356	0.807996	0.0118615	0.0115857	0.308174	-0.0119395	0.0175097	0.496749
cg04466549	-0.00171136	0.00514234	0.73992	0.0033824	0.0027924	0.228381	-0.00205652	0.0042202	0.627013
cg04466650	0.0106917	0.00651934	0.103862	0.00331433	0.00354014	0.351213	-0.012951	0.00535027	0.0171305
cg04466685	0.00270234	0.00689142	0.69572	0.00186408	0.00374218	0.61939	-0.00149121	0.00565562	0.792529
cg04466698	0.0425645	0.0243549	0.0833107	-0.0186308	0.0132252	0.161736	-0.0159355	0.0199875	0.427011
cg04466743	0.0133337	0.0143512	0.354873	0.00174211	0.00779301	0.823523	-0.0134384	0.0117777	0.256347
cg04466790	0.00837742	0.00721921	0.248384	-0.00194066	0.00392018	0.621556	-0.00622897	0.00592464	0.295394
cg04466840	0.000925019	0.0229241	0.967886	0.00888072	0.0124482	0.477102	0.00114301	0.0188132	0.951664
cg04466886	-0.00973269	0.0152774	0.525407	0.000799051	0.00829596	0.923443	0.011432	0.0125378	0.363866
cg04466888	0.0217462	0.0230984	0.348533	0.00682191	0.0125429	0.587621	-0.0246616	0.0189564	0.195987
cg04466898	0.0171755	0.00835446	0.0421645	6.98204e-05	0.00453665	0.987749	-0.0111296	0.00685631	0.107397
cg04466912	0.0125899	0.0103706	0.22735	-0.00718187	0.00563146	0.204886	-0.00471611	0.00851092	0.580619
cg04466963	-0.0133001	0.0228934	0.562457	-0.00717347	0.0124316	0.565095	0.0318492	0.0187881	0.09287
cg04466995	-0.00386268	0.0100968	0.702782	-0.000219587	0.00548279	0.968126	-0.00102562	0.00828623	0.90172
cg04467034	-0.00302696	0.00240119	0.210116	0.00303194	0.00130389	0.0218906	0.00119471	0.0019706	0.545584
cg04467063	-2.46853e-05	0.00492939	0.996013	0.00519526	0.00267676	0.0548323	7.81578e-05	0.00404543	0.984621
cg04467093	-0.000725745	0.00971362	0.940578	0.00166257	0.0052747	0.753209	-0.000297162	0.00797174	0.970332
cg04467119	-0.0016317	0.00766025	0.831715	0.00583795	0.00415968	0.163295	-0.00211474	0.00628659	0.737219
cg04467140	-0.0103451	0.00902653	0.25425	0.00719116	0.0049016	0.145201	0.00555442	0.00740786	0.454975
cg04467162	0.000176334	0.00988859	0.985805	-0.00741324	0.00536971	0.170211	0.0011582	0.00811533	0.886775
cg04467192	-0.000137915	0.00658716	0.983334	-0.00100757	0.00357697	0.778716	6.83964e-05	0.00540593	0.989928
cg04467208	-0.00239431	0.00251404	0.342995	0.0012143	0.00136518	0.375688	0.00186245	0.00206322	0.368663
cg04467226	-0.00139968	0.00276457	0.613664	0.000503067	0.00150122	0.738184	0.000963971	0.00226882	0.671756
cg04467278	0.000155043	0.00207782	0.940654	1.09808e-06	0.0011283	0.999225	-0.000754164	0.00170521	0.659163
cg04467320	-0.0144552	0.0149578	0.335965	0.00373026	0.0081224	0.646956	0.0187138	0.0122755	0.130259
cg04467334	-0.00697303	0.0146008	0.633898	0.00521338	0.00792855	0.512204	-0.0112982	0.0119826	0.347803
cg04467350	-0.00222657	0.00311157	0.475767	0.000667502	0.00168965	0.693568	0.00126488	0.00255359	0.621353
cg04467406	-0.0168198	0.0112122	0.136445	-0.00691399	0.00608846	0.258597	0.0200901	0.00920159	0.0311361
cg04467407	-0.0223817	0.0183927	0.226256	0.0144542	0.00998764	0.150682	0.0120414	0.0150945	0.426744
cg04467416	-0.00827811	0.00906162	0.362959	0.00396111	0.00492065	0.422558	0.00644392	0.00743666	0.388098
cg04467487	-0.00306362	0.00872929	0.72629	0.00586764	0.00474019	0.218407	5.02163e-05	0.00716392	0.99442
cg04467513	0.00344067	0.00770147	0.65593	-0.00476766	0.00418206	0.256751	-0.00241442	0.00632041	0.703196
cg04467549	-0.00255587	0.00687283	0.710698	-0.00231067	0.00373209	0.537107	0.00956548	0.00564037	0.0927344
cg04467557	-0.0066605	0.0074487	0.373176	0.00249305	0.0040448	0.538931	0.00981244	0.00611298	0.111321
cg04467589	-0.00341156	0.00945514	0.718929	0.00759178	0.00513434	0.142098	-0.00425226	0.00775961	0.584803
cg04467611	-0.00293493	0.0032454	0.367795	2.57594e-05	0.00176232	0.988364	0.00208331	0.00266343	0.435782
cg04467618	-0.0074857	0.0055111	0.17715	0.0055016	0.00299264	0.0687052	-0.000852504	0.00452283	0.850841
cg04467624	-0.00121419	0.0088134	0.890677	-0.00431991	0.00478586	0.368689	-0.00266534	0.00723295	0.713209
cg04467638	-0.00241312	0.0109051	0.825282	0.00198252	0.00592171	0.738422	-0.00122764	0.00894957	0.891145
cg04467639	-0.0661102	0.0982243	0.502324	0.00807252	0.0533378	0.879979	0.0724694	0.0806104	0.370612
cg04467702	-0.0116997	0.00846512	0.169741	-0.00011309	0.00459674	0.980417	0.00763155	0.00694713	0.274376
cg04467738	-0.00575775	0.0156781	0.714139	-0.00758315	0.00851352	0.375024	0.0126222	0.0128666	0.328745
cg04467748	-0.00536286	0.0134398	0.690647	0.00633947	0.00729811	0.386932	0.00381718	0.0110298	0.729943
cg04467784	-0.00764656	0.0095024	0.42273	-0.000339924	0.00516	0.947596	0.00388427	0.0077984	0.619418
cg04467798	-0.00131424	0.0132721	0.9213	-0.000698983	0.00720701	0.922914	-0.00150198	0.0108921	0.890575
cg04467803	0.00531184	0.00835177	0.526088	-0.00457237	0.00453518	0.315572	0.00634736	0.0068541	0.356438
cg04467832	0.00269141	0.00750505	0.720571	0.00539379	0.0040754	0.188413	-0.00157819	0.00615922	0.79825
cg04467838	0.00323653	0.00355008	0.363932	0.00266577	0.00192777	0.169519	-0.00212751	0.00291347	0.466801
cg04467925	-0.0110334	0.00986803	0.265961	0.00699882	0.00535854	0.194242	0.0109405	0.00809846	0.179486
cg04467954	0.00797365	0.0113885	0.485311	-0.00485801	0.00618417	0.433817	-0.0056883	0.00934624	0.544032
cg04467958	-0.00170797	0.00353107	0.629561	0.00188686	0.00191744	0.32725	0.00090785	0.00289787	0.754659
cg04467971	-0.0328601	0.0198706	0.101039	0.012351	0.0107902	0.254839	0.0230886	0.0163073	0.159647
cg04468092	-0.00880379	0.0254205	0.729759	0.00445685	0.0138039	0.747407	-0.00849837	0.020862	0.684535
cg04468098	-0.011481	0.0102637	0.265744	0.00782372	0.0055734	0.163207	0.00437957	0.00842317	0.604148
cg04468128	0.0231855	0.019553	0.238268	-0.0299618	0.0106177	0.00566695	-0.0221015	0.0160467	0.17121
cg04468133	0.0139335	0.013332	0.29826	-0.00486159	0.00723956	0.50329	-0.00477074	0.0109413	0.663668
cg04468198	0.0301443	0.0175855	0.0893159	-0.0122772	0.00954928	0.201261	-0.032463	0.014432	0.0264794
cg04468200	-0.00266557	0.00356582	0.456337	-0.0024289	0.00193632	0.212358	0.00170596	0.00292639	0.561115
cg04468281	-0.00380582	0.0092721	0.682268	0.00797648	0.00503494	0.116014	-0.000796759	0.00760939	0.916799
cg04468334	0.00325455	0.00858466	0.705335	0.00207671	0.00466165	0.656843	-0.00471038	0.00704523	0.505157
cg04468357	0.00563211	0.0150487	0.708932	0.00292622	0.00817176	0.720962	-0.00184665	0.0123501	0.881413
cg04468380	0.00592411	0.0216263	0.784652	0.00361308	0.0117436	0.758919	0.00746633	0.0177482	0.674809
cg04468444	0.0197021	0.0251647	0.435353	-0.0221614	0.013665	0.107716	-0.00355663	0.0206521	0.863584
cg04468493	-0.0163043	0.0121601	0.182745	0.00532915	0.00660318	0.421374	0.0149421	0.0099795	0.137186
cg04468507	-0.00299716	0.00790679	0.705373	0.000156465	0.00429355	0.970996	0.00547151	0.00648892	0.400942
cg04468543	0.0125119	0.0050947	0.015619	-0.00346939	0.00276653	0.212478	-0.00794897	0.0041811	0.0598965
cg04468564	0.00462343	0.00354006	0.194267	-0.000406006	0.00192233	0.833118	-0.00176542	0.00290525	0.544662
cg04468568	-0.00677036	0.011424	0.554636	0.00438615	0.00620347	0.481032	0.0030967	0.00937541	0.741802
cg04468608	-0.00242264	0.0026854	0.368947	0.000691269	0.00145823	0.636406	0.00152654	0.00220384	0.489976
cg04468616	0.0198116	0.0125237	0.116538	-0.0128262	0.00680065	0.0619286	-0.0169277	0.0102779	0.102413
cg04468621	0.00217656	0.0181942	0.904995	-0.00255647	0.00987986	0.796307	0.00459614	0.0149316	0.758806
cg04468640	-0.0128556	0.0141601	0.365929	0.00731846	0.00768925	0.343296	0.00974181	0.0116209	0.403679
cg04468671	0.0373725	0.0150349	0.0144332	-0.0026222	0.00816425	0.748683	-0.0260627	0.0123388	0.036927
cg04468686	0.00169246	0.0180144	0.925319	-0.00129188	0.00978217	0.895175	-0.00523703	0.014784	0.723839
cg04468741	0.00827741	0.00796743	0.301127	0.00278239	0.00432648	0.521493	-0.00470534	0.00653869	0.473288
cg04468765	-0.0145987	0.0153341	0.343165	0.0136262	0.00832675	0.104607	0.00943968	0.0125844	0.454789
cg04468776	0.00489407	0.00480383	0.310541	-0.00140591	0.00260858	0.591007	-0.00553362	0.00394239	0.163249
cg04468791	0.0319947	0.0202003	0.116095	-0.0192965	0.0109692	0.0813325	-0.0272739	0.0165779	0.102785
cg04468797	-0.000850263	0.013416	0.949582	-0.00381562	0.00728519	0.601506	-0.0031131	0.0110102	0.777902
cg04468813	-0.00757369	0.00700764	0.28216	0.00117916	0.00380529	0.757243	0.00422853	0.005751	0.46374
cg04468817	-0.00581274	0.0154531	0.707527	-0.0155838	0.00839135	0.0659681	0.00583817	0.012682	0.646173
cg04468927	-0.0200503	0.0082693	0.0169513	0.00866855	0.0044904	0.0561241	0.0172795	0.00678642	0.0122745
cg04468942	-0.0070832	0.00463874	0.12964	0.00341499	0.00251893	0.177962	0.00537454	0.0038069	0.160835
cg04468971	0.00679683	0.00414626	0.104015	-0.00272357	0.00225151	0.229001	-0.00456224	0.00340274	0.182762
cg04468978	-0.00888772	0.00900133	0.325624	0.00578085	0.00488791	0.239485	0.00587231	0.00738718	0.428365
cg04469016	0.00459515	0.0138939	0.741477	-0.00562102	0.0075447	0.457843	0.00544303	0.0114024	0.634055
cg04469059	0.00282517	0.00781568	0.718438	0.000448706	0.00424408	0.915993	-0.00326441	0.00641415	0.611815
cg04469105	-0.00831058	0.00379947	0.0308374	0.000597644	0.00206319	0.772614	0.00393046	0.00311814	0.210151
cg04469125	0.00388366	0.00718727	0.590047	0.00199111	0.00390284	0.610955	-0.00338922	0.00589842	0.566737
cg04469165	-0.00885678	0.00522408	0.0928333	0.00394741	0.00283679	0.166879	0.000859841	0.00428728	0.841416
cg04469167	-0.00330342	0.00362105	0.363616	0.00400116	0.00196631	0.0442697	0.00240628	0.00297171	0.419845
cg04469219	-0.00645042	0.0151435	0.670975	0.00697752	0.00822325	0.397996	0.00353658	0.0124279	0.776511
cg04469237	-1.70895e-05	0.0136161	0.999001	0.00813626	0.0073938	0.273553	-0.00439155	0.0111744	0.695078
cg04469303	-0.00211146	0.00250012	0.400199	0.000316665	0.00135762	0.816001	0.00183364	0.00205179	0.373445
