## Supplementary Data 12 NeuN+InteractionModelResults for "Neuron-Specific DNA Methylation Differences in the Prefrontal Cortex in Parkinson’s Disease" (part 16 of 85)

### Sheet: Sheet 1 (continued)
Supplementary Data 12: Results from linear regression analysis considering PD and GBA1 status in NeuN+ samples
cg04469308	-0.00772736	0.00692147	0.266669	0.0035178	0.0037585	0.351345	0.00391303	0.00568029	0.49235
cg04469325	-0.00712696	0.00648646	0.274279	0.00111878	0.00352229	0.751369	0.00294824	0.00532329	0.580813
cg04469346	0.00161366	0.00249132	0.518521	-0.00125548	0.00135284	0.355422	-0.00126622	0.00204457	0.536994
cg04469392	0.03963	0.0186774	0.0360976	-0.0117327	0.0101422	0.249851	-0.0207451	0.0153281	0.1787
cg04469503	0.0700838	0.0501513	0.165092	0.0202461	0.0272332	0.458805	-0.0770794	0.041158	0.0637555
cg04469569	-0.000719033	0.00764369	0.925226	-0.0023061	0.00415069	0.579616	0.00349789	0.006273	0.578243
cg04469578	0.000317241	0.00664278	0.961996	0.000348642	0.00360717	0.923178	0.00135781	0.00545158	0.803773
cg04469686	0.0035209	0.0171836	0.83803	0.00880971	0.00933107	0.347174	-0.00327924	0.0141022	0.816556
cg04469706	-0.00191883	0.0136515	0.888476	-0.000130701	0.00741305	0.985965	0.00397942	0.0112035	0.723123
cg04469731	0.00112145	0.00726539	0.877613	-0.00390832	0.00394526	0.324037	0.000835384	0.00596253	0.888833
cg04469873	-0.00600955	0.00249035	0.0174684	0.00164788	0.00135231	0.225615	0.00406277	0.00204377	0.0493093
cg04469880	-0.000559034	0.00288677	0.846804	0.000164187	0.00156758	0.916773	0.000570536	0.00236911	0.810141
cg04469962	-0.00754186	0.00712775	0.292328	-9.57352e-05	0.00387052	0.980312	0.00869336	0.00584957	0.140099
cg04469986	-0.011425	0.00784941	0.148374	0.00823066	0.0042624	0.0560576	0.00694227	0.00644183	0.283531
cg04469998	-0.0144089	0.0157519	0.362328	-0.00367644	0.00855359	0.668173	0.00504341	0.0129272	0.697187
cg04470044	-0.0138835	0.00998125	0.167047	0.00589953	0.00542003	0.278767	0.00786729	0.00819138	0.338942
cg04470060	0.0102254	0.00857815	0.235814	-0.00409518	0.00465811	0.381236	-0.00408037	0.00703988	0.563365
cg04470066	-0.000820348	0.00300567	0.785416	-0.00164597	0.00163214	0.315442	0.00017441	0.00246668	0.94376
cg04470072	-0.0156025	0.015955	0.330265	0.0183683	0.00866389	0.0362462	0.0171047	0.0130939	0.194172
cg04470085	0.00519201	0.00808007	0.521841	-0.00411423	0.00438765	0.35046	7.59309e-05	0.00663112	0.990885
cg04470219	0.00263247	0.00925833	0.776688	0.00411244	0.00502747	0.415129	-0.00320352	0.00759809	0.674124
cg04470256	0.000474141	0.0023587	0.841056	-0.00049036	0.00128083	0.702572	-0.00212123	0.00193573	0.275549
cg04470324	-0.0262467	0.0138667	0.0610145	0.0103323	0.00752991	0.172803	0.0233726	0.0113801	0.0423639
cg04470344	-0.00311933	0.0113778	0.784476	0.00403941	0.00617836	0.514605	0.00730642	0.00933746	0.435611
cg04470497	-0.00494457	0.0122444	0.687127	0.00721849	0.00664897	0.280005	0.00916894	0.0100487	0.363527
cg04470499	0.00195699	0.00483837	0.686651	0.00283616	0.00262734	0.282735	-0.0016951	0.00397074	0.670289
cg04470557	-0.00157004	0.0110151	0.886918	0.0188083	0.00598144	0.00213994	-0.000797695	0.00903986	0.929845
cg04470564	0.00566189	0.00850202	0.50684	-0.00745066	0.00461678	0.109431	-0.00782834	0.00697741	0.264325
cg04470659	-0.00825247	0.0187274	0.660321	0.0112757	0.0101693	0.269938	0.0112407	0.0153691	0.466101
cg04470676	0.0273644	0.0182093	0.135763	0.000934378	0.00988801	0.924887	-0.00679843	0.0149439	0.650056
cg04470679	-0.0145717	0.00919994	0.116091	0.00695483	0.00499576	0.166686	0.013988	0.00755017	0.0666091
cg04470688	-0.0176237	0.0159513	0.271638	0.0036116	0.00866188	0.677525	0.0108634	0.0130908	0.408423
cg04470754	0.00208952	0.0238461	0.930334	-0.0106213	0.0129489	0.413848	0.0147053	0.0195699	0.454003
cg04470770	0.00904229	0.00740871	0.224888	0.000771578	0.00402309	0.848262	-0.00357264	0.00608016	0.558012
cg04470878	-0.000423064	0.00737537	0.954361	-0.00202053	0.00400498	0.614916	0.0027118	0.00605279	0.655016
cg04470905	-0.00265061	0.00440166	0.548291	0.000806215	0.00239019	0.736533	-6.13259e-05	0.00361234	0.986486
cg04470969	0.0163883	0.0124396	0.19043	-0.000648364	0.00675494	0.923708	-0.0140968	0.0102089	0.170126
cg04470971	0.000485384	0.00345425	0.888508	0.00115262	0.00187573	0.540158	-0.00182964	0.00283482	0.520001
cg04470983	-0.00582071	0.0110807	0.600431	0.00513523	0.00601706	0.395268	0.007739	0.00909368	0.396601
cg04470984	-0.0361449	0.015719	0.0233677	0.00610771	0.00853573	0.475788	0.0353987	0.0129002	0.00708854
cg04471005	-0.00636918	0.00835679	0.447598	-0.000909354	0.00453791	0.841545	0.00428156	0.00685822	0.533726
cg04471037	0.010444	0.0243206	0.668449	-0.014185	0.0132066	0.285135	-0.00708807	0.0199593	0.723175
cg04471045	-0.000956613	0.0115869	0.934351	0.00341547	0.00629192	0.588342	0.00289181	0.00950908	0.761618
cg04471092	-0.00568211	0.00856277	0.508345	0.00418846	0.00464976	0.369667	0.00153372	0.00702726	0.827636
cg04471143	-0.013426	0.0119141	0.262239	-0.00572974	0.00646963	0.377746	0.014858	0.00977766	0.131484
cg04471151	-0.0141459	0.00921881	0.127787	0.00493538	0.00500601	0.32635	0.0124346	0.00756566	0.103124
cg04471171	-0.00299399	0.0151676	0.843883	-0.00105965	0.0082363	0.897865	0.00575042	0.0124477	0.645017
cg04471176	-0.0278395	0.0223825	0.216214	0.0198394	0.0121542	0.105473	0.0248608	0.0183688	0.178694
cg04471192	0.00933702	0.00647096	0.151887	0.000859976	0.00351387	0.807115	-0.00738189	0.00531056	0.167323
cg04471202	-0.0145468	0.00954848	0.130511	0.00714644	0.00518503	0.170913	0.0113635	0.00783622	0.149868
cg04471251	-0.00735949	0.00699221	0.294864	0.00369673	0.00379691	0.332384	0.00404931	0.00573834	0.481892
cg04471325	0.00213413	0.00563145	0.705443	0.000861753	0.00305799	0.778624	-0.00445642	0.0046216	0.337031
cg04471375	-0.014432	0.0177395	0.417658	0.00193839	0.00963293	0.840894	0.0124587	0.0145584	0.393985
cg04471409	0.00083203	0.00539226	0.877655	-0.000411439	0.00292811	0.888511	-0.00111591	0.0044253	0.801383
cg04471434	0.00717918	0.0135324	0.596822	0.00103053	0.00734838	0.888728	-0.00594101	0.0111057	0.593764
cg04471454	-4.71702e-05	0.00297696	0.987387	0.00439742	0.00161655	0.00758397	-0.00120706	0.00244312	0.622245
cg04471498	-0.0233416	0.017036	0.173436	0.0136606	0.00925092	0.142619	0.0211958	0.0139811	0.132378
cg04471507	-0.00378332	0.00647442	0.560182	0.00226873	0.00351574	0.520072	0.00398184	0.0053134	0.455218
cg04471562	-0.00231817	0.00905352	0.798389	0.0127084	0.00491625	0.0110467	-0.00109764	0.00743001	0.882826
cg04471589	0.00452408	0.00922143	0.624683	-0.0010232	0.00500743	0.838468	0.00115494	0.00756781	0.878983
cg04471701	0.0106243	0.00805027	0.189659	-0.0071252	0.00437147	0.105976	-0.000677329	0.00660667	0.918529
cg04471779	-0.0061198	0.0153659	0.691202	0.00443899	0.00834399	0.5958	0.00786188	0.0126104	0.534284
cg04471822	-0.0102703	0.0115455	0.375646	0.00160828	0.00626944	0.798023	0.00427296	0.0094751	0.652901
cg04471878	0.0103216	0.0137798	0.455431	-0.00719295	0.00748271	0.338522	-0.0120012	0.0113087	0.29091
cg04471888	0.0052857	0.00754373	0.484985	-0.00334057	0.0040964	0.416555	-1.20686e-05	0.00619096	0.998448
cg04471890	0.0022232	0.00732258	0.762	0.00184464	0.00397631	0.64363	-0.00790824	0.00600947	0.190922
cg04471914	0.00108502	0.00276335	0.69534	0.0011983	0.00150056	0.426263	-0.00246074	0.00226782	0.280263
cg04471919	0.0273422	0.0191039	0.155197	0.00765634	0.0103738	0.462058	-0.0217222	0.0156781	0.168699
cg04471939	-0.00866269	0.00735433	0.241377	0.0032483	0.00399356	0.417754	0.00187936	0.00603553	0.756099
cg04471980	0.00819292	0.00891381	0.36004	0.00298634	0.00484038	0.538533	-0.00270708	0.00731535	0.712053
cg04472001	0.00202461	0.00446311	0.650987	-0.000783283	0.00242356	0.747161	0.00254339	0.00366277	0.488901
cg04472009	0.00535908	0.0108009	0.620766	0.00482989	0.00586513	0.41201	-0.00910196	0.00886407	0.30675
cg04472039	0.043654	0.0259934	0.095907	0.00327961	0.014115	0.816698	-0.0200231	0.0213322	0.349974
cg04472083	0.00401755	0.00777708	0.606481	-0.00759555	0.00422312	0.0748302	0.000780228	0.00638247	0.902928
cg04472100	-0.0165669	0.00904593	0.0697432	-0.00383827	0.00491213	0.436254	0.00841352	0.00742378	0.259544
cg04472130	-0.0166787	0.0120691	0.169789	0.000587021	0.00655375	0.928792	0.0149503	0.00990479	0.134064
cg04472133	0.0104788	0.00688505	0.130888	-0.000917954	0.00373873	0.806507	-0.00242197	0.0056504	0.669026
cg04472134	0.00223952	0.0101893	0.826441	-0.00500692	0.00553303	0.367488	0.000724309	0.00836215	0.931133
cg04472137	0.00107245	0.014542	0.941345	-0.00428162	0.00789663	0.588772	-0.000944062	0.0119343	0.937093
cg04472227	0.00491208	0.00787101	0.533872	-0.00392745	0.00427412	0.360164	-0.00386885	0.00645955	0.550448
cg04472261	-0.00239042	0.00836333	0.775552	0.00381061	0.00454146	0.403249	-0.00176278	0.00686359	0.797789
cg04472373	0.0106696	0.0112472	0.344881	0.00314278	0.00610745	0.607877	-0.0114412	0.00923029	0.217788
cg04472447	-0.0404408	0.0253242	0.113152	0.0123969	0.0137516	0.369299	0.0364874	0.020783	0.0819341
cg04472547	-0.00234698	0.00375265	0.532991	0.00112388	0.00203777	0.582393	-0.00165508	0.00307971	0.592066
cg04472592	0.00452683	0.00742361	0.54326	0.00200788	0.00403118	0.619416	-0.0109634	0.00609239	0.0746773
cg04472664	-0.00679743	0.00953626	0.47748	-0.00267991	0.00517839	0.605834	0.00377889	0.00782618	0.63016
cg04472685	0.00646976	0.00818397	0.430914	-0.00591722	0.00444407	0.185781	-0.00513024	0.00671639	0.446599
cg04472688	-0.00714255	0.00799282	0.373476	-0.00492245	0.00434027	0.259204	0.00894638	0.00655952	0.17539
cg04472718	0.0126122	0.0182461	0.490879	-0.00974393	0.00990803	0.32755	0.00240174	0.0149742	0.872866
cg04472725	-0.00555508	0.0104888	0.597443	0.00398227	0.00569564	0.485917	0.00651098	0.00860792	0.45103
cg04472726	-0.0138421	0.0139527	0.32334	0.00100944	0.00757663	0.894254	0.0116856	0.0114507	0.309724
cg04472817	0.00262085	0.0100903	0.79555	0.000343614	0.00547925	0.95011	-0.00356054	0.00828087	0.668057
cg04472856	-0.0222492	0.0193553	0.252837	-0.00453378	0.0105103	0.667047	0.023779	0.0158844	0.137256
cg04472859	0.000429907	0.0140413	0.97563	0.00400791	0.0076247	0.600191	-0.00648519	0.0115233	0.574724
cg04472905	0.0899341	0.0284316	0.00201773	-0.0398786	0.015439	0.0111072	-0.0648608	0.0233332	0.00639989
cg04472909	0.0153911	0.0151951	0.31333	-0.000389896	0.00825125	0.962397	-0.00600925	0.0124702	0.630844
cg04473020	-0.00217358	0.0026169	0.408003	-4.51935e-05	0.00142103	0.974687	0.000391616	0.00214763	0.855645
cg04473030	-0.00323269	0.00754502	0.669158	0.0024607	0.0040971	0.549345	0.000164853	0.00619202	0.978808
cg04473078	0.00314582	0.00266032	0.239558	-0.00239481	0.00144461	0.100215	-0.00192499	0.00218326	0.379859
cg04473095	0.00791301	0.0112413	0.482969	-0.0129052	0.00610427	0.0367641	0.00134345	0.00922549	0.884485
cg04473167	-0.00680418	0.0100492	0.499771	-0.00225286	0.00545691	0.680523	0.00867324	0.00824712	0.295257
cg04473209	0.00907386	0.00961244	0.347253	0.00295706	0.00521976	0.572199	-0.0102189	0.0078887	0.1979
cg04473217	-0.0243051	0.0128714	0.0616203	0.00291208	0.00698946	0.677754	0.0120379	0.0105633	0.256928
cg04473235	-0.0224945	0.0169383	0.186917	-0.00320831	0.00919784	0.727898	0.0125136	0.0139008	0.369979
cg04473254	0.0131937	0.0153714	0.392577	-0.000725922	0.00834697	0.930855	-0.0167437	0.0126149	0.187159
cg04473280	-0.00935125	0.00964313	0.334307	0.00875059	0.00523642	0.0975445	0.00292475	0.00791389	0.712412
cg04473333	-0.00965876	0.0136024	0.479159	-0.0124154	0.0073864	0.0956313	0.0133535	0.0111632	0.234187
cg04473346	-0.00127634	0.00569175	0.822984	-0.00112896	0.00309074	0.715609	-0.00670037	0.00467108	0.154285
cg04473362	-0.0232302	0.00899776	0.011144	0.00500523	0.00488597	0.30789	0.00807119	0.00738425	0.276769
cg04473376	-0.0343974	0.0238327	0.151781	0.0105271	0.0129417	0.417728	0.0248822	0.0195589	0.205997
cg04473437	-0.00996527	0.00596979	0.0979048	0.000972158	0.00324172	0.764827	0.00794752	0.00489927	0.107626
cg04473452	0.00133635	0.00884251	0.880152	0.00225907	0.00480167	0.638946	-0.00139902	0.00725684	0.847481
cg04473487	0.00213962	0.00926574	0.817808	0.000967358	0.00503149	0.847892	0.000202473	0.00760417	0.978806
cg04473490	0.000772575	0.023572	0.973913	0.00390771	0.0128001	0.760725	0.00711117	0.019345	0.71388
cg04473508	-0.00594132	0.00933169	0.525655	0.00699678	0.00506731	0.170149	0.00827016	0.0076583	0.282551
cg04473569	-0.0197424	0.0127852	0.12542	0.00348805	0.00694262	0.616383	0.0100619	0.0104925	0.339682
cg04473600	-0.00940142	0.0184448	0.611278	0.00625774	0.0100159	0.533408	0.00455396	0.0151372	0.7641
cg04473618	-0.00850369	0.00749334	0.258912	0.00547597	0.00406904	0.181145	0.00998175	0.0061496	0.107419
cg04473621	-0.00714053	0.00564351	0.208451	0.000365144	0.00306455	0.905373	0.00349522	0.0046315	0.452064
cg04473634	0.0105743	0.00594439	0.0780232	-0.00203002	0.00322793	0.530724	-0.00913016	0.00487842	0.0639271
cg04473653	0.00775421	0.0120363	0.520765	-0.00471484	0.00653598	0.472214	-0.0123824	0.00987794	0.212667
cg04473654	0.0445489	0.0286571	0.122925	0.000298702	0.0155614	0.98472	-0.0557888	0.0235182	0.0194218
cg04473717	-0.0233489	0.0184493	0.208341	-0.00747188	0.0100184	0.457367	0.00397297	0.0151409	0.793504
cg04473726	0.0141879	0.00930947	0.130371	-0.00193455	0.00505524	0.702694	-0.00567497	0.00764006	0.459192
cg04473763	-0.00292831	0.016309	0.857835	0.0146866	0.00885613	0.100094	-0.0134197	0.0133844	0.318236
cg04473789	-0.000132393	0.00860952	0.987759	-0.00118952	0.00467515	0.799634	0.00144375	0.00706563	0.83847
cg04473868	-1.02883e-05	0.00988472	0.999171	0.00367318	0.00536761	0.49521	-0.00858441	0.00811216	0.292275
cg04473902	0.010617	0.012997	0.41576	0.00719113	0.00705765	0.31048	-0.0199555	0.0106663	0.0640188
cg04473912	-0.00362832	0.00387658	0.351345	-0.00273307	0.00210506	0.196888	0.00451691	0.00318142	0.1585
cg04473968	0.0055829	0.0102775	0.588082	-0.00168879	0.00558091	0.762766	0.00174613	0.00843452	0.836376
cg04474007	0.00285354	0.00332459	0.392585	-0.000726544	0.00180532	0.688136	0.000582459	0.00272841	0.831348
cg04474049	-0.00643634	0.0118359	0.587682	0.00579668	0.00642715	0.369078	0.00505585	0.00971346	0.603762
cg04474081	0.00848309	0.00740738	0.254603	-4.64204e-05	0.00402236	0.990813	-0.00946018	0.00607906	0.122535
cg04474085	0.0150594	0.0105489	0.156248	-0.00957259	0.0057283	0.0975436	-0.0132161	0.00865727	0.129732
cg04474173	-0.00430513	0.00794957	0.589221	-0.00150971	0.00431678	0.72721	0.00821869	0.00652403	0.210423
cg04474190	-0.00573857	0.011397	0.615609	-0.00190309	0.00618883	0.759041	0.000984442	0.00935328	0.916368
cg04474192	-0.00155207	0.00284382	0.586331	-0.00144416	0.00154426	0.351743	0.00146957	0.00233386	0.530213
cg04474209	-0.00480433	0.0155274	0.757596	-0.000638443	0.00843172	0.93978	0.0114065	0.012743	0.372676
cg04474222	-0.00502427	0.00253316	0.0498143	0.000705383	0.00137556	0.609121	0.00344057	0.0020789	0.100776
cg04474247	0.00173528	0.00660531	0.793266	-0.00236277	0.00358682	0.511442	-0.000958169	0.00542082	0.860024
cg04474257	-0.012391	0.0118475	0.297912	0.0067767	0.00643347	0.294488	0.00872317	0.009723	0.371588
cg04474262	0.0224622	0.0219619	0.308654	-0.0211345	0.0119257	0.0791341	-0.0232432	0.0180236	0.199895
cg04474265	-0.00365769	0.00554338	0.510742	0.000178296	0.00301017	0.952875	-0.000704848	0.00454932	0.877157
cg04474298	0.00692889	0.00674058	0.306234	-0.00569709	0.00366027	0.12247	-0.00341867	0.00553183	0.537853
cg04474326	-0.00363446	0.00358274	0.3126	0.0012814	0.0019455	0.511499	-0.000812337	0.00294027	0.782852
cg04474355	-0.00398341	0.00940422	0.672701	0.00569592	0.00510669	0.267117	0.00816724	0.00771783	0.292268
cg04474366	0.0104332	0.0106607	0.329895	-0.00551701	0.00578901	0.342672	-0.0024178	0.00874902	0.782797
cg04474369	0.00547409	0.0102869	0.595703	-0.00148035	0.00558602	0.791498	-0.00616948	0.00844225	0.466464
cg04474375	0.000176039	0.00635087	0.977937	-0.0012033	0.00344865	0.727818	-0.00424793	0.00521201	0.416818
cg04474433	0.00986237	0.0117495	0.403073	-0.00865981	0.00638022	0.177467	-0.00125461	0.00964253	0.896715
cg04474467	0.0059141	0.00829004	0.47711	-0.00249272	0.00450167	0.580886	-0.00766703	0.00680344	0.262223
cg04474471	0.026925	0.0153189	0.0815904	-0.013763	0.00831846	0.100874	-0.0090462	0.0125718	0.473321
cg04474480	-0.00133394	0.0102588	0.896781	-0.00704403	0.00557074	0.208734	-0.00354072	0.00841914	0.6749
cg04474592	-0.00493198	0.00807496	0.542609	-0.00461379	0.00438487	0.295011	0.00441434	0.00662693	0.506728
cg04474671	-0.00321945	0.00901121	0.721573	-0.00147692	0.00489327	0.763354	0.00459205	0.00739529	0.535922
cg04474690	-0.0166454	0.0179662	0.356222	-0.000589154	0.00975602	0.951956	0.00778182	0.0147444	0.598715
cg04474694	-0.00928593	0.0103123	0.369834	-0.00103099	0.00559977	0.854263	0.00987723	0.00846302	0.245692
cg04474731	0.00249749	0.00591426	0.673643	-0.00231489	0.00321157	0.472563	0.0023764	0.00485369	0.625387
cg04474832	-0.00697282	0.00677102	0.305361	-0.000388063	0.00367681	0.916137	0.00574476	0.00555682	0.303487
cg04474876	0.0657522	0.0203519	0.0016287	-0.0340667	0.0110515	0.00259434	-0.0449479	0.0167023	0.00823305
cg04474903	-0.0149505	0.0144436	0.302895	0.00382411	0.00784319	0.626825	0.00588467	0.0118535	0.620569
cg04474928	0.0147089	0.0109517	0.182014	-0.00911915	0.00594702	0.128049	-0.014723	0.00898783	0.104258
cg04474988	0.000391285	0.0190017	0.983608	0.00484536	0.0103183	0.639578	0.0064185	0.0155942	0.681437
cg04474990	0.00200101	0.00821906	0.808103	0.00394015	0.00446312	0.379258	0.000257334	0.00674519	0.969637
cg04475069	-0.00634471	0.0038041	0.0981875	-0.000321249	0.00206571	0.8767	0.00219537	0.00312193	0.483412
cg04475085	-0.00312436	0.00379107	0.411644	-0.000349784	0.00205863	0.865392	0.000144925	0.00311124	0.962932
cg04475193	-0.00986543	0.00984884	0.318694	0.00497667	0.00534813	0.354127	0.00221467	0.00808271	0.784598
cg04475298	0.00191391	0.00278076	0.492731	-0.00103148	0.00151001	0.495983	-0.00236722	0.0022821	0.301871
cg04475307	0.0101856	0.0165868	0.54043	-0.0109747	0.00900699	0.225654	0.0060288	0.0136124	0.658715
cg04475341	-0.000697373	0.0195788	0.971651	0.0170397	0.0106317	0.111863	0.00511178	0.0160678	0.750984
cg04475375	-0.00123002	0.00410519	0.765028	-0.000229846	0.0022292	0.918066	-0.000942165	0.00336903	0.780268
cg04475433	0.000255893	0.0070346	0.971048	0.0004386	0.00381993	0.908798	0.00162324	0.00577313	0.779107
cg04475461	-0.000200019	0.00212075	0.92503	0.00210421	0.00115161	0.070382	-0.00128127	0.00174045	0.463192
cg04475619	-0.00740564	0.00714702	0.302388	0.00207056	0.00388098	0.594754	0.00479937	0.00586539	0.414983
cg04475642	0.00780215	0.00667839	0.245225	0.000506751	0.00362651	0.889125	-0.00413137	0.0054808	0.452586
cg04475687	0.00829711	0.00762201	0.278722	-0.00498034	0.00413891	0.231444	-0.00290135	0.0062552	0.643686
cg04475708	-0.0050615	0.00356383	0.158365	0.000543147	0.00193524	0.779497	0.00354146	0.00292475	0.228545
cg04475809	-0.00374569	0.0154363	0.808725	-0.00287442	0.00838225	0.732315	0.00243319	0.0126682	0.848041
cg04475846	-0.000575354	0.016286	0.971882	0.000837828	0.00884365	0.924695	0.0021142	0.0133656	0.874603
cg04475877	-0.0061924	0.00625119	0.324057	0.00036673	0.00339453	0.914164	0.000870705	0.0051302	0.865541
cg04475878	0.00827094	0.0117795	0.484072	0.0163062	0.00639654	0.0121744	-0.0150975	0.0096672	0.121225
cg04475936	0.00384572	0.0106234	0.718042	-0.00132048	0.00576871	0.819369	-0.00656948	0.00871835	0.452746
cg04475953	-0.00875112	0.0112099	0.436681	0.00549426	0.00608724	0.368718	0.00314689	0.00919974	0.732956
cg04476019	0.00785615	0.0156651	0.617016	-0.00485122	0.00850645	0.569639	-0.0079618	0.0128559	0.536993
cg04476028	0.00729534	0.00683743	0.288321	-0.00265669	0.00371287	0.475794	-0.00569164	0.00561132	0.312659
cg04476062	0.00547644	0.00455853	0.232192	-0.00594038	0.00247538	0.0180846	-0.00204417	0.00374108	0.58589
cg04476070	-0.0112501	0.00916378	0.222192	-0.00203614	0.00497612	0.683202	0.0109048	0.0075205	0.149899
cg04476125	0.00988688	0.0153785	0.521624	0.00312889	0.00835083	0.70862	-0.00864442	0.0126207	0.494824
cg04476168	0.000666418	0.00418239	0.873694	-8.2442e-05	0.00227112	0.971109	0.000477493	0.00343239	0.889614
cg04476336	0.00482932	0.00815067	0.554728	0.0052826	0.00442599	0.235225	-0.00941711	0.00668907	0.161999
cg04476394	0.0151578	0.0103619	0.146362	-0.00260126	0.00562671	0.644775	-0.0104127	0.00850375	0.223384
cg04476400	-0.0207534	0.00761408	0.0074685	-0.00277885	0.0041346	0.502931	0.0209069	0.00624869	0.00112313
cg04476414	-0.000265829	0.00246217	0.91422	0.00019287	0.00133701	0.885564	0.000333518	0.00202065	0.869203
cg04476427	0.0327619	0.0123896	0.00938236	-0.00438704	0.0067278	0.515711	-0.0223858	0.0101678	0.0297793
cg04476458	0.000188473	0.00271577	0.944798	0.00252595	0.00147472	0.0895595	-0.000982578	0.00222876	0.660178
cg04476486	-0.0111193	0.0134925	0.411659	0.0252738	0.0073267	0.000797135	0.0020007	0.011073	0.856949
cg04476508	0.0152925	0.00757888	0.0460493	-0.00380327	0.00411549	0.357439	-0.0134873	0.00621981	0.0322791
cg04476531	-0.00600822	0.00806645	0.457956	0.00220377	0.00438025	0.61589	0.00334525	0.00661994	0.614338
cg04476574	-0.00353521	0.0172507	0.838004	-0.00642089	0.00936747	0.494505	0.00443825	0.0141572	0.754496
cg04476626	-0.00445173	0.0124696	0.72177	-0.00338757	0.00677124	0.617872	0.00557774	0.0102335	0.586824
cg04476651	0.00441412	0.00709975	0.535407	-0.00414537	0.00385531	0.284623	-0.00467552	0.0058266	0.424026
cg04476692	0.00245502	0.00967499	0.800163	0.00348059	0.00525372	0.509036	0.00541905	0.00794004	0.49636
cg04476695	0.00481533	0.00684574	0.483289	-0.00561787	0.00371738	0.133593	-0.00235609	0.00561814	0.675762
cg04476709	-0.017266	0.0139333	0.217913	0.00655149	0.00756609	0.388429	0.00326556	0.0114348	0.775736
cg04476741	0.00486503	0.00615912	0.431291	0.00493926	0.00334453	0.142582	-0.00496694	0.00505464	0.327937
cg04476782	-0.0104703	0.0155635	0.502521	0.0151695	0.00845131	0.0754105	0.00492397	0.0127726	0.700604
cg04476846	-0.00067778	0.00797327	0.932411	0.00950905	0.00432966	0.030172	0.000648571	0.00654348	0.921226
cg04476849	-0.0167919	0.00748404	0.0268547	-0.0014669	0.00406399	0.718828	0.0120394	0.00614197	0.0525024
cg04476865	7.51798e-05	0.00859795	0.993039	-0.00685085	0.00466887	0.145135	0.00124209	0.00705614	0.860595
cg04476874	0.0144213	0.00732044	0.0513511	-0.000704115	0.00397515	0.859733	-0.00894131	0.00600771	0.139532
cg04476877	0.00278714	0.0121729	0.819323	-0.00894331	0.00661013	0.178839	-0.00585953	0.00999	0.558714
cg04476891	-0.0100339	0.0203615	0.623144	0.00987996	0.0110567	0.373503	0.00604209	0.0167102	0.718359
cg04476915	-0.0136849	0.00833309	0.103398	0.00560281	0.00452504	0.218286	0.0123526	0.00683877	0.0736127
cg04476927	-0.00679962	0.00511863	0.186793	0.000962365	0.00277952	0.729828	0.00521891	0.00420074	0.216739
cg04477005	-0.0204402	0.0172049	0.237374	0.0147736	0.00934261	0.116678	0.0199549	0.0141196	0.160399
cg04477010	-0.0136081	0.0172327	0.431419	-0.00353738	0.00935769	0.706145	0.00337779	0.0141424	0.811673
cg04477049	0.0462828	0.0198884	0.0217889	-0.00665595	0.0107998	0.538967	-0.0431877	0.0163219	0.00933872
cg04477101	0.00996892	0.00849579	0.243172	0.000641938	0.00461339	0.889589	-0.00867814	0.0069723	0.215902
cg04477130	-0.00354521	0.0088781	0.690432	-0.0027401	0.004821	0.570943	0.00882163	0.00728605	0.228584
cg04477202	-0.000733224	0.00312591	0.814984	-0.00183604	0.00169744	0.281771	0.000328207	0.00256536	0.898432
cg04477203	0.00779676	0.019141	0.684554	-0.000812576	0.0103939	0.937829	-0.00314241	0.0157085	0.841815
cg04477224	0.00182874	0.0155203	0.906418	-0.00721631	0.00842786	0.393724	0.00520766	0.0127372	0.683441
cg04477249	-0.0296238	0.0116114	0.0121066	0.00805303	0.00630521	0.20422	0.0168926	0.00952917	0.0790421
cg04477291	-0.003107	0.00328972	0.347006	0.000553659	0.00178639	0.757199	0.00123974	0.00269979	0.646998
cg04477293	0.00500575	0.0163721	0.760374	0.00195239	0.0088904	0.826585	0.00393227	0.0134362	0.770332
cg04477336	-0.00873333	0.00880101	0.323224	0.00296761	0.00477913	0.535916	0.0115517	0.00722278	0.112612
cg04477345	0.000492081	0.00949196	0.958749	-2.21781e-05	0.00515433	0.996575	-0.0047756	0.00778982	0.541104
cg04477424	-0.0121282	0.00862465	0.162475	0.00186238	0.00468336	0.691652	0.00831225	0.00707805	0.242783
cg04477431	0.0220292	0.0149663	0.143899	-0.00448159	0.00812702	0.582449	-0.027885	0.0122825	0.0251372
cg04477464	0.00839403	0.00906173	0.356309	0.00136391	0.00492071	0.782164	-0.0172916	0.00743675	0.0218981
cg04477502	-0.00420593	0.00752942	0.57757	0.0028229	0.00408863	0.49138	0.00499769	0.00617921	0.420382
cg04477515	0.00119394	0.00632694	0.850671	0.000149185	0.00343566	0.965444	0.00327077	0.00519237	0.530055
cg04477628	0.0102824	0.0163173	0.529901	0.00549462	0.00886065	0.536465	-0.00882802	0.0133912	0.51112
cg04477635	0.00467574	0.00915733	0.610653	0.000726223	0.00497262	0.884154	-0.00372798	0.0075152	0.620843
cg04477660	-0.00391703	0.0179878	0.828019	0.0056578	0.00976774	0.563616	0.0139257	0.0147621	0.347574
cg04477675	0.00376052	0.00257498	0.147028	-0.00258404	0.00139827	0.0672853	-0.00208422	0.00211323	0.326165
cg04477681	0.00751483	0.0112047	0.503827	0.00432307	0.0060844	0.478887	-0.00513733	0.00919545	0.577514
cg04477683	-0.00640393	0.0158937	0.687787	0.0012887	0.0086306	0.881577	0.00263668	0.0130436	0.840178
cg04477789	0.001848	0.00426881	0.66593	-0.00063664	0.00231805	0.784105	-0.000987448	0.00350331	0.77858
cg04477917	-0.00361245	0.00333794	0.281514	-0.000588307	0.00181257	0.746123	0.0032335	0.00273937	0.240395
cg04477939	0.0262975	0.0175269	0.136374	-0.0180584	0.00951746	0.0603977	-0.00263613	0.0143839	0.854924
cg04477962	-7.28396e-05	0.00911521	0.993639	0.000542956	0.00494975	0.912852	0.00204282	0.00748064	0.785303
cg04478015	0.0141233	0.00871697	0.108052	-0.00371845	0.0047335	0.433814	-0.00548467	0.00715381	0.444915
cg04478046	-0.0115737	0.0104542	0.270674	0.00590778	0.00567686	0.300307	0.00477199	0.00857953	0.579199
cg04478061	0.000349549	0.0245802	0.98868	-0.00844756	0.0133476	0.528118	0.00516637	0.0201724	0.798344
cg04478075	0.00811515	0.00983766	0.41121	0.00237435	0.00534206	0.65758	-0.0135541	0.00807354	0.0960247
cg04478080	-0.00582078	0.0170751	0.733835	0.00922124	0.00927215	0.322157	0.00244054	0.0140131	0.862059
cg04478083	0.00334709	0.00311253	0.284567	-0.00321774	0.00169017	0.0595495	-0.000542483	0.00255438	0.832208
cg04478095	0.00065078	0.00409546	0.874037	0.00132349	0.00222392	0.552989	0.000405589	0.00336105	0.90417
cg04478133	-0.00670338	0.00997671	0.503054	-0.00282784	0.00541756	0.602736	0.000990606	0.00818765	0.903921
cg04478147	0.00558839	0.00763586	0.46581	-0.00244459	0.00414643	0.556692	0.00150785	0.00626657	0.810299
cg04478179	-0.000171639	0.00350834	0.961069	-0.00224512	0.0019051	0.241149	-0.00280686	0.00287922	0.331764
cg04478180	0.00856997	0.0390238	0.826583	0.0114053	0.0211908	0.591511	0.00848972	0.0320259	0.791437
cg04478205	-0.0143717	0.0162455	0.378271	-0.00202974	0.00882162	0.818452	0.0124712	0.0133323	0.351625
cg04478223	0.00716807	0.00785158	0.363267	-0.00277088	0.00426357	0.517114	-0.00330422	0.0064436	0.609126
cg04478251	0.000454305	0.0180406	0.979955	0.00500588	0.00979643	0.610382	0.00960586	0.0148055	0.517818
cg04478327	0.0187618	0.0143614	0.194139	-0.00193395	0.00779852	0.804605	-0.00586511	0.011786	0.619736
cg04478428	0.00565703	0.0117726	0.631807	-0.00250215	0.00639275	0.696256	-0.00475347	0.00966146	0.623697
cg04478430	-0.0296272	0.0172223	0.0881934	0.0059288	0.00935208	0.527426	0.0401967	0.014134	0.00531354
cg04478458	0.00657194	0.00685995	0.340155	-0.00354674	0.0037251	0.343123	-0.00301115	0.0056298	0.593827
cg04478471	-0.00645427	0.0154025	0.676003	-0.00264643	0.00836387	0.752289	0.00459696	0.0126404	0.716802
cg04478489	-0.00556477	0.00727908	0.446213	0.000859629	0.00395269	0.828238	-0.0008291	0.00597377	0.88987
cg04478497	-0.00252048	0.0111335	0.82132	-0.00601562	0.00604571	0.321909	0.00112676	0.00913698	0.90208
cg04478604	0.0217329	0.0183382	0.238524	-0.00286325	0.00995802	0.774246	-0.0277261	0.0150497	0.0681247
cg04478605	-0.00608254	0.0155243	0.695958	0.00711836	0.00843	0.400274	0.0061479	0.0127404	0.630373
cg04478606	-0.00325332	0.00607725	0.593504	0.00156142	0.00330007	0.637046	0.00184286	0.00498745	0.712467
cg04478612	-0.00227618	0.0116551	0.845522	0.00352707	0.00632896	0.578461	-0.00102684	0.00956506	0.914704
cg04478628	0.00152836	0.00753863	0.839715	-0.00221234	0.00409363	0.58999	0.00564088	0.00618678	0.363887
cg04478635	0.027625	0.0178837	0.12529	-0.0184372	0.00971122	0.0602449	-0.013004	0.0146767	0.377536
cg04478673	0.00070604	0.0148069	0.962055	-0.00983098	0.00804044	0.224059	0.00166828	0.0121516	0.891054
cg04478678	-0.00737856	0.0165712	0.657004	0.00990888	0.0089985	0.273226	0.00393881	0.0135996	0.772646
cg04478684	-0.000739594	0.0161403	0.963535	-0.00245153	0.00876453	0.780225	-0.0121453	0.013246	0.361199
cg04478692	0.012392	0.00729951	0.0924012	-0.00550895	0.00396379	0.16739	-0.00541943	0.00599054	0.36762
cg04478698	0.00323745	0.00979708	0.741688	0.00757378	0.00532002	0.157382	-0.00808495	0.00804024	0.316834
cg04478731	-0.0319162	0.0279529	0.256022	0.0389611	0.015179	0.0116084	0.0326697	0.0229403	0.157242
cg04478751	0.000816846	0.0099328	0.934608	-0.00565525	0.00539372	0.296712	0.00321293	0.00815162	0.694236
cg04478795	0.00372249	0.0143341	0.795585	0.0156974	0.00778373	0.0461637	-0.00802653	0.0117637	0.496474
cg04478861	0.00525648	0.00865675	0.544962	-0.00290974	0.0047008	0.537204	-0.00228852	0.00710439	0.747967
cg04478875	0.034277	0.0157492	0.0316621	-0.0143104	0.00855217	0.0971093	-0.024953	0.012925	0.0561075
cg04478883	0.00318615	0.00896443	0.722954	0.000703937	0.00486787	0.885284	-0.00232709	0.0073569	0.752364
cg04478905	-0.00468794	0.010097	0.643357	0.00104927	0.00548288	0.848586	0.00329916	0.00828636	0.691296
cg04478930	-2.51281e-05	0.0125945	0.998412	-0.0031376	0.0068391	0.647301	-0.00701633	0.010336	0.498677
cg04478931	-0.00700715	0.00378422	0.0667545	0.0019351	0.00205491	0.348413	0.00604467	0.00310562	0.0541618
cg04478985	0.00614079	0.0114093	0.591507	0.00672184	0.00619547	0.280311	-0.0104496	0.00936332	0.266847
cg04478991	-0.00981682	0.0111882	0.382167	0.00298771	0.00607541	0.623861	0.000147317	0.00918187	0.987228
cg04478997	0.0168827	0.0142622	0.239067	-0.00550917	0.00774466	0.478373	-0.0177346	0.0117046	0.132596
cg04479041	0.00766987	0.00695184	0.27231	-0.00545369	0.00377499	0.151388	-0.00532546	0.00570521	0.352638
cg04479071	0.00467383	0.0136943	0.733531	0.0112823	0.0074363	0.132088	-0.0123019	0.0112386	0.276076
cg04479192	0.0182225	0.0118802	0.127937	0.000439896	0.00645119	0.945759	-0.0106855	0.00974979	0.275482
cg04479203	0.00441557	0.0124581	0.723693	0.0060217	0.00676501	0.375342	-0.00377315	0.0102241	0.712803
cg04479208	-0.00591807	0.00773855	0.446057	-0.00513278	0.00420219	0.224526	0.00809853	0.00635085	0.204929
cg04479217	-0.00214479	0.00819318	0.793982	0.00718224	0.00444907	0.109322	0.00365091	0.00672395	0.588248
cg04479219	0.000638693	0.00206808	0.758031	-0.000117465	0.00112301	0.916885	-0.0015043	0.00169722	0.377372
cg04479264	0.000624391	0.00750096	0.933811	-0.000636317	0.00407318	0.876145	-0.00130095	0.00615586	0.833017
cg04479354	-0.0184338	0.00599149	0.0026419	0.00880522	0.0032535	0.00788696	0.0119973	0.00491707	0.0162877
cg04479464	0.0124723	0.0116583	0.287039	0.000988623	0.00633068	0.87619	-0.0102491	0.00956766	0.286413
cg04479471	0.00753678	0.00744825	0.313813	0.00162724	0.00404456	0.688224	-0.00495828	0.0061126	0.419027
cg04479472	-0.004281	0.0145083	0.768495	-0.000344376	0.0078783	0.965213	-0.00013659	0.0119066	0.990868
cg04479480	-0.00491356	0.00788087	0.53426	0.00720603	0.00427948	0.095045	0.00515073	0.00646765	0.427524
cg04479580	0.00433021	0.0135715	0.750281	0.00142007	0.0073696	0.847555	0.0111941	0.0111378	0.317075
cg04479713	0.00621547	0.00806449	0.442525	0.000796863	0.00437919	0.855944	-0.00321636	0.00661833	0.62795
cg04479716	0.0019676	0.00292926	0.503181	-0.00181599	0.00159065	0.256073	-0.00284995	0.00240398	0.238369
cg04479757	-0.0304579	0.0143125	0.0355643	0.0107621	0.00777196	0.168935	0.0224753	0.0117459	0.0582886
cg04479798	0.0039085	0.0164747	0.81291	-0.00260747	0.0089461	0.771245	-0.00324117	0.0135204	0.81099
cg04479824	0.000385029	0.0083598	0.963348	0.00070093	0.00453955	0.877573	-9.42936e-05	0.00686069	0.989059
cg04479860	0.0121476	0.0173389	0.485032	-0.0161528	0.00941539	0.0890559	0.00944823	0.0142296	0.508091
cg04479897	-0.00657372	0.0185722	0.72405	0.0042989	0.0100851	0.670748	0.00380476	0.0152417	0.803341
cg04479971	0.0237771	0.0154592	0.126906	-0.0161049	0.00839466	0.057644	-0.0162082	0.012687	0.204098
cg04480052	0.0016155	0.0082888	0.84583	0.00137649	0.00450099	0.76032	-0.00175292	0.00680242	0.797127
cg04480057	-0.00544499	0.0134098	0.685498	0.00106065	0.0072818	0.884458	0.0009939	0.0110051	0.928203
cg04480106	-0.0173642	0.0225519	0.44297	-0.00959845	0.0122461	0.434845	0.0248292	0.0185078	0.182503
cg04480116	0.0464784	0.0144199	0.00166844	-0.0226107	0.00783031	0.00467511	-0.0324275	0.0118341	0.00716688
cg04480129	-0.00655205	0.00744652	0.380842	0.00177753	0.00404361	0.661098	0.00282806	0.00611118	0.644444
cg04480158	0.0153927	0.0133259	0.250553	-5.56083e-05	0.00723624	0.993882	-0.00764537	0.0109363	0.485975
cg04480182	0.00451731	0.0148655	0.761795	-0.00304819	0.00807229	0.706447	0.000656581	0.0121998	0.957177
cg04480219	0.00780071	0.0146045	0.59433	-0.00937382	0.00793057	0.23976	-0.000638705	0.0119856	0.957598
cg04480227	-0.00236655	0.00228404	0.302417	0.00141209	0.00124028	0.257375	0.00255981	0.00187446	0.174843
cg04480280	0.0140181	0.0140573	0.320852	-0.00130097	0.00763341	0.864984	-0.00406646	0.0115365	0.725148
cg04480285	-0.00862514	0.00768562	0.264202	0.00412412	0.00417345	0.325234	0.00609029	0.00630741	0.336374
cg04480310	-0.0180342	0.00793386	0.0249644	0.00376593	0.00430825	0.383957	0.016088	0.00651114	0.0150139
cg04480313	0.00986795	0.00726406	0.177096	-0.00366516	0.00394453	0.354834	-0.00402574	0.00596144	0.500904
cg04480325	0.0015315	0.0178293	0.931704	0.00729544	0.00968168	0.452741	-0.00931846	0.0146321	0.525545
cg04480376	0.0653463	0.0287031	0.0247432	-0.00454919	0.0155864	0.770936	-0.0374647	0.0235559	0.114602
cg04480383	0.00117625	0.00401505	0.770104	-0.00170512	0.00218026	0.435852	0.000505526	0.00329506	0.878349
cg04480386	0.00767549	0.00405457	0.0609794	-0.00485542	0.00220172	0.0295145	0.000158928	0.00332749	0.961992
cg04480452	-0.0242432	0.0149754	0.108338	0.00746147	0.00813194	0.360861	0.0215642	0.0122899	0.0821085
cg04480495	0.010205	0.00896535	0.257482	-0.00108699	0.00486838	0.823735	-0.0105626	0.00735766	0.153954
cg04480665	0.0305692	0.0215534	0.158929	0.0206369	0.0117039	0.0806359	-0.0349356	0.0176883	0.0507661
cg04480708	-0.00776479	0.013832	0.575691	-0.00308977	0.00751106	0.681607	0.0109825	0.0113516	0.335422
cg04480758	0.00217955	0.00988411	0.825882	-0.00294121	0.00536728	0.58481	0.00450711	0.00811166	0.57959
cg04480767	-0.00677295	0.0136703	0.621272	-0.00449067	0.00742328	0.546462	0.0127549	0.0112189	0.258048
cg04480878	0.023434	0.0229487	0.309426	-0.0197355	0.0124616	0.116132	-0.0202704	0.0188335	0.28415
cg04480903	-0.0010928	0.00302813	0.718879	0.000224804	0.00164434	0.891507	0.00212703	0.00248511	0.393908
cg04480914	-0.000110882	0.00233872	0.962271	0.00185189	0.00126997	0.147631	-0.000847076	0.00191933	0.659834
cg04480931	-0.00173453	0.00247276	0.484501	-8.80792e-05	0.00134276	0.947819	0.00111518	0.00202934	0.583756
cg04481045	0.00932291	0.00976206	0.341664	1.82043e-05	0.005301	0.997266	-0.00985214	0.00801149	0.221414
cg04481053	-0.00227872	0.00799294	0.77611	0.00672417	0.00434033	0.124199	-0.00182896	0.00655961	0.780906
cg04481062	0.0012844	0.00599137	0.830652	-0.00501104	0.00325344	0.126377	0.00092497	0.00491698	0.851131
cg04481096	-0.00131793	0.006245	0.833249	0.00425667	0.00339117	0.212058	-0.00328025	0.00512513	0.523482
cg04481126	0.00204025	0.012052	0.865882	-0.00200394	0.0065445	0.76003	0.010588	0.00989081	0.286745
cg04481170	-0.0206369	0.0141371	0.147205	0.011303	0.00767675	0.143777	0.0209901	0.011602	0.0731544
cg04481181	-0.00143744	0.00469588	0.760103	-0.00210035	0.00254996	0.411904	0.000428397	0.0038538	0.91169
cg04481189	0.0108459	0.010267	0.293106	-0.00633746	0.0055752	0.258124	-0.0145832	0.00842589	0.086298
cg04481212	0.00271762	0.00399143	0.497389	-0.0023984	0.00216743	0.270898	-0.000539742	0.00327567	0.869425
cg04481246	-0.00132927	0.0121716	0.913234	-0.00384696	0.00660941	0.561729	-0.00175982	0.00998891	0.860478
cg04481283	0.00320999	0.0124444	0.796931	-0.00179913	0.00675759	0.790554	-0.0014599	0.0102129	0.886593
cg04481295	0.0791809	0.0413382	0.0580326	-0.0331807	0.0224475	0.142226	-0.0269656	0.0339253	0.428412
cg04481305	0.00118821	0.00633133	0.851479	-0.00483203	0.00343804	0.162703	0.0013502	0.00519597	0.795461
cg04481318	-0.0159222	0.0158215	0.316449	0.00444408	0.00859141	0.606006	0.0127562	0.0129843	0.328044
cg04481320	-0.00236582	0.00986261	0.810871	-0.0157888	0.0053556	0.00390543	0.00932504	0.00809401	0.251781
cg04481338	-0.0469136	0.0803646	0.560577	-0.0730338	0.0436397	0.0970578	0.043512	0.0659533	0.510801
cg04481417	-0.0320392	0.0170413	0.0627411	0.00667724	0.00925377	0.47209	0.0195369	0.0139854	0.16524
cg04481444	0.021795	0.00924531	0.0201707	-0.000869249	0.0050204	0.862857	-0.0173549	0.00758741	0.0240897
cg04481478	0.00233138	0.0114617	0.839193	-0.0105371	0.00622394	0.0932855	0.00643374	0.00940634	0.495427
cg04481534	-0.00381334	0.00718833	0.596841	-0.00490741	0.00390342	0.211341	0.00525115	0.0058993	0.375337
cg04481538	-0.00885855	0.0134545	0.511653	0.0042836	0.00730609	0.558872	0.0062385	0.0110418	0.573232
cg04481554	0.00134899	0.00893971	0.880332	-0.00816169	0.00485445	0.0955457	-0.00339842	0.00733661	0.644126
cg04481584	-0.000543562	0.0124582	0.965278	0.00900577	0.00676504	0.185868	-0.00306387	0.0102241	0.764994
cg04481596	-0.03244	0.0190523	0.0914512	-0.00154611	0.0103458	0.881477	0.0282208	0.0156358	0.0738282
cg04481635	0.00348025	0.10898	0.974582	-0.0249718	0.0591784	0.673868	-0.025955	0.0894373	0.772207
cg04481650	-0.00670092	0.00879689	0.447847	6.55984e-05	0.0047769	0.989068	0.00517301	0.0072194	0.475175
cg04481715	0.00835029	0.00543185	0.127096	-0.00165177	0.00294961	0.576621	-0.00341015	0.00445779	0.445917
cg04481722	-0.00245273	0.0171256	0.886378	0.00179116	0.00929958	0.847622	-0.00654495	0.0140546	0.642365
cg04481773	0.000142538	0.0121834	0.990687	-0.00279276	0.00661585	0.673753	-0.00339671	0.00999864	0.734717
cg04481779	-0.00973526	0.0118771	0.414177	0.00495549	0.00644949	0.443923	0.0101749	0.00974722	0.298831
cg04481810	0.00278363	0.00932912	0.765975	0.00257146	0.00506591	0.61275	0.000914302	0.00765619	0.90516
cg04481855	-0.00851019	0.00839257	0.3128	0.00242933	0.00455734	0.595068	0.00345076	0.00688758	0.617364
cg04481888	-0.0134602	0.0147258	0.362686	0.00786426	0.0079964	0.327532	0.00752247	0.0120851	0.534928
cg04481923	0.0262803	0.0640707	0.682475	-0.00883997	0.0347917	0.799906	0.00962008	0.0525813	0.855169
cg04481933	-0.0106093	0.00716717	0.141661	0.0030161	0.00389192	0.440024	0.00673971	0.00588193	0.254351
cg04482003	-0.00118148	0.00307233	0.701309	0.00171597	0.00166834	0.305949	-0.000808746	0.00252139	0.749005
cg04482022	0.000925246	0.007341	0.899932	-0.00394891	0.00398632	0.324047	0.000414594	0.00602459	0.94526
cg04482072	-0.00851148	0.00868522	0.329239	0.00858942	0.00471626	0.0712889	0.00147145	0.00712776	0.836829
cg04482075	-0.000318327	0.0021267	0.88129	-0.000196879	0.00115484	0.864945	-0.000585518	0.00174534	0.737905
cg04482088	-0.00525786	0.00294493	0.0769531	0.00132784	0.00159916	0.408148	0.000118763	0.00241683	0.960897
cg04482110	-0.00870209	0.00870738	0.319798	0.00107161	0.00472829	0.821126	0.00595061	0.00714594	0.406804
cg04482120	0.00307682	0.00845421	0.716602	0.00564833	0.00459081	0.221189	-0.00740775	0.00693817	0.288002
cg04482131	-0.00220734	0.00770241	0.774975	-0.00268105	0.00418257	0.522852	0.00147119	0.00632118	0.816396
cg04482148	-0.00934307	0.0123135	0.449613	-0.00178235	0.00668646	0.790307	-0.00811804	0.0101054	0.423511
cg04482192	0.00546248	0.00897638	0.544084	-0.000239704	0.00487436	0.960868	0.000405256	0.0073667	0.956229
cg04482257	0.000825903	0.0018777	0.66091	-0.000455515	0.00101963	0.655938	-0.00133789	0.00154099	0.387173
cg04482331	-0.0239619	0.0146125	0.103899	0.0140681	0.00793489	0.0790064	0.0181509	0.0119921	0.133003
cg04482356	0.000781302	0.00571501	0.89151	0.00209495	0.00310337	0.501056	0.00113976	0.00469017	0.80845
cg04482519	-0.0213898	0.0138057	0.124173	0.0108396	0.00749681	0.151049	0.0119977	0.0113301	0.291951
cg04482597	-0.0202193	0.0187687	0.283708	0.0192329	0.0101918	0.061784	0.00140309	0.015403	0.927586
cg04482628	0.00229042	0.00885927	0.796478	-0.000830769	0.00481077	0.863213	0.000790955	0.00727059	0.913569
cg04482656	0.00258481	0.00805205	0.74881	0.00219373	0.00437243	0.616869	-6.49712e-06	0.00660813	0.999217
cg04482657	0.0245478	0.0194611	0.209842	-0.0145217	0.0105678	0.17219	-0.00717768	0.0159713	0.654019
cg04482712	-0.00640683	0.0152673	0.675565	0.000708806	0.00829048	0.932022	0.00448021	0.0125295	0.721349
cg04482736	0.00629845	0.00748775	0.40208	-0.00192624	0.00406601	0.636623	-0.00333291	0.00614502	0.588657
cg04482748	0.00783917	0.0115267	0.497878	-0.0102861	0.00625925	0.103167	-0.00922306	0.00945971	0.331707
cg04482760	0.00768283	0.0136239	0.573954	-0.00486463	0.00739805	0.512197	-0.000829477	0.0111808	0.940996
cg04482788	-0.00115515	0.0124529	0.926262	-0.00725458	0.00676218	0.285702	-0.00445199	0.0102198	0.663963
cg04482794	0.00159182	0.00293908	0.589187	0.000509154	0.00159598	0.750315	-0.00157393	0.00241204	0.515421
cg04482810	0.0181322	0.0107176	0.0935119	-0.00489062	0.00581988	0.402546	-0.00860262	0.00879568	0.330196
cg04482812	-0.00614315	0.0124651	0.623117	0.0013918	0.00676882	0.837468	0.00415574	0.0102298	0.685357
cg04482817	-0.00802091	0.0108429	0.461035	0.00212572	0.00588792	0.718769	0.0104747	0.00889851	0.241684
cg04482825	-0.0170812	0.0135297	0.209439	-0.00610775	0.0073469	0.407584	0.0123411	0.0111035	0.268794
cg04482870	-0.0627373	0.0268658	0.0213462	0.0183814	0.0145887	0.210344	0.0424312	0.0220481	0.0568776
cg04482884	0.00172016	0.00950635	0.856741	0.00363621	0.00516215	0.482673	-0.00350255	0.00780164	0.65435
cg04482889	0.0153239	0.0128583	0.235925	-0.00277257	0.00698233	0.692075	-0.00710761	0.0105525	0.502013
cg04482923	-0.0023695	0.00203792	0.247466	0.000636579	0.00110663	0.566304	0.000843651	0.00167247	0.614966
cg04482943	0.00419154	0.00267894	0.120543	0.000992634	0.00145472	0.496449	-0.0026876	0.00219854	0.224151
cg04482948	0.00017808	0.00230998	0.938691	-0.0023361	0.00125437	0.065219	0.000996688	0.00189575	0.600121
cg04482957	0.0167959	0.007282	0.0229559	-0.00243342	0.00395428	0.539569	-0.00344586	0.00597616	0.565388
cg04482971	-0.00383635	0.0103579	0.711814	0.00161037	0.00562458	0.77518	0.00835009	0.00850052	0.328106
cg04483062	0.00812325	0.0132983	0.54256	8.30158e-05	0.00722126	0.990849	-0.00855367	0.0109136	0.434864
cg04483108	0.00868935	0.00890467	0.331295	-0.00278082	0.00483542	0.566402	-0.0092064	0.00730785	0.21041
cg04483142	-0.0190366	0.0168257	0.260348	0.00559487	0.00913671	0.54157	0.0146215	0.0138085	0.291975
cg04483163	-0.00456805	0.00575839	0.429318	0.00623362	0.00312692	0.0486786	0.00131683	0.00472577	0.781038
cg04483190	0.0065831	0.0148292	0.657967	-0.00314336	0.00805257	0.697028	-0.0101351	0.01217	0.406766
cg04483267	0.00400854	0.00711402	0.574261	-0.00127583	0.00386306	0.741829	-0.00103348	0.00583831	0.859821
cg04483289	-0.0178728	0.014802	0.229844	0.00701505	0.00803777	0.384695	0.00957388	0.0121476	0.432316
cg04483304	0.00108835	0.0144666	0.940166	0.00551554	0.00785564	0.484092	-0.000422148	0.0118724	0.9717
cg04483336	-0.000720701	0.00375283	0.848063	-0.000540778	0.00203786	0.791225	0.00120097	0.00307986	0.697332
cg04483432	0.010907	0.0154766	0.48246	-0.00195702	0.00840411	0.816299	0.0119636	0.0127013	0.348296
cg04483460	0.0368402	0.0196194	0.0630649	0.00137279	0.0106537	0.897708	-0.0351682	0.0161012	0.0310701
cg04483469	0.000440121	0.0069056	0.949298	-0.0051157	0.00374989	0.17528	0.000311369	0.00566726	0.956285
cg04483486	-0.00781003	0.0164772	0.636446	0.0101872	0.00894745	0.257359	0.00914405	0.0135224	0.500324
cg04483506	0.00789723	0.00774629	0.310209	0.00183018	0.0042064	0.664346	-0.00370465	0.0063572	0.561255
cg04483548	-0.00142428	0.00230051	0.537122	0.000597609	0.00124923	0.633327	0.00129854	0.00188798	0.49303
cg04483586	0.0307499	0.00758498	9.42333e-05	-0.00920577	0.0041188	0.0274337	-0.0203804	0.00622482	0.00141763
cg04483596	0.0296104	0.00788685	0.000279458	-0.00727265	0.00428273	0.0923093	-0.025422	0.00647256	0.000150047
cg04483623	-0.00321321	0.00296153	0.280301	0.000468541	0.00160817	0.771332	0.00266632	0.00243046	0.275017
cg04483657	-0.00613733	0.00755053	0.418069	-0.00339027	0.00410009	0.410098	0.00503232	0.00619654	0.418478
cg04483701	-0.0425522	0.023514	0.0730802	0.00995349	0.0127686	0.437342	0.03723	0.0192974	0.0562731
cg04483720	-0.000258488	0.00484058	0.95751	-0.000928822	0.00262854	0.724494	0.00279723	0.00397255	0.482834
cg04483721	0.019718	0.0174352	0.260542	-0.0059879	0.00946767	0.5284	-0.00588693	0.0143086	0.681562
cg04483754	-0.00298364	0.00633541	0.638611	0.00105101	0.00344026	0.76056	0.00636631	0.00519932	0.223398
cg04483797	0.00124094	0.00848531	0.883995	-0.00399611	0.0046077	0.387684	-0.00419967	0.0069637	0.547696
cg04483802	-0.0037052	0.00945682	0.695962	-0.0017109	0.00513525	0.739642	-0.00255486	0.00776099	0.742636
cg04483836	0.00814749	0.0198064	0.681611	0.00217712	0.0107553	0.83996	-0.00566729	0.0162546	0.728013
cg04483863	-0.0582821	0.0286481	0.044315	0.0211656	0.0155565	0.176433	0.0473159	0.0235108	0.0466088
cg04483874	0.00248653	0.00441715	0.57463	-0.0031671	0.0023986	0.189445	0.00088934	0.00362505	0.806657
cg04483875	-0.00769725	0.00796718	0.336103	0.000686916	0.00432634	0.874137	0.00795879	0.00653847	0.226124
cg04483884	0.00197377	0.00884744	0.823879	0.00791087	0.00480435	0.102493	0.00280116	0.00726089	0.700399
cg04483936	0.0208614	0.0132989	0.119601	-0.00152871	0.00722159	0.832744	-0.01801	0.0109141	0.101764
cg04483989	0.00429148	0.0285579	0.880824	-0.0170798	0.0155075	0.273132	0.00219655	0.0234368	0.9255
cg04484015	-0.00803289	0.0127994	0.531569	-0.00595333	0.00695036	0.393556	-0.00267166	0.0105042	0.799706
cg04484064	-0.00121028	0.0202856	0.952533	-0.00860163	0.0110155	0.436558	-0.0113034	0.0166479	0.498582
cg04484075	-0.00836939	0.0180904	0.644535	0.0163139	0.00982348	0.0996211	0.00448951	0.0148464	0.76292
cg04484098	0.0413952	0.0344694	0.23236	-0.0133283	0.0187176	0.477927	-0.0214041	0.0282882	0.450881
cg04484112	-0.00258289	0.00839863	0.759016	0.00641242	0.00456063	0.162532	0.000438104	0.00689256	0.949434
cg04484126	-0.00274535	0.0072999	0.707581	-0.00407515	0.003964	0.306186	0.00383067	0.00599086	0.52388
cg04484136	-0.00106795	0.0086156	0.901577	-0.0024378	0.00467845	0.603366	0.00347222	0.00707062	0.624351
cg04484154	-0.0194131	0.0110715	0.0823147	0.0150414	0.00601206	0.0138254	0.00957434	0.00908613	0.294315
cg04484202	-0.00379847	0.00699063	0.587977	-0.000525556	0.00379606	0.89014	0.00158239	0.00573705	0.783205
cg04484234	-0.00246916	0.00441226	0.576881	3.03821e-05	0.00239595	0.989906	0.00333915	0.00362104	0.358467
cg04484243	-0.0113417	0.0145177	0.436343	-0.00174916	0.00788339	0.824819	0.0126395	0.0119143	0.291073
cg04484291	-0.00155951	0.00274426	0.571003	0.00145431	0.00149019	0.331245	0.00200762	0.00225215	0.374648
cg04484304	0.0020858	0.00954902	0.827498	-0.000296865	0.00518532	0.954449	-0.00318898	0.00783666	0.684849
cg04484313	0.000434297	0.0144144	0.976018	-0.00735504	0.00782733	0.34945	0.00357121	0.0118296	0.763307
cg04484342	0.00656125	0.0184182	0.722346	-0.00540429	0.0100015	0.590049	0.00207616	0.0151154	0.891002
cg04484376	0.00720091	0.00893402	0.421976	0.00505688	0.00485136	0.299529	-0.00512406	0.00733194	0.486109
cg04484415	-0.000126639	0.00367124	0.972545	-0.00260951	0.00199356	0.193273	0.000649971	0.0030129	0.829598
cg04484520	-0.0044275	0.00775315	0.569125	0.00100754	0.00421013	0.811309	0.0118647	0.00636283	0.0648908
cg04484550	-0.0225173	0.0163546	0.171365	0.00527371	0.0088809	0.553848	0.0111683	0.0134219	0.407155
cg04484579	-0.00193163	0.00430487	0.654524	0.000620943	0.00233763	0.791022	0.00091672	0.0035329	0.795749
cg04484639	-0.0181148	0.0151877	0.235543	-0.000206306	0.00824726	0.980088	0.0175085	0.0124642	0.162928
cg04484658	-0.0172485	0.00772947	0.0276734	0.000950728	0.00419726	0.821224	0.0145745	0.00634339	0.023477
cg04484695	0.0243919	0.0116986	0.0393812	-0.0130467	0.00635258	0.0423699	-0.00969715	0.00960076	0.314693
cg04484777	0.0115831	0.0107741	0.284685	-0.0010408	0.00585054	0.85913	-0.00233749	0.00884201	0.791996
cg04484798	0.00278721	0.00742669	0.708163	-0.00611289	0.00403285	0.132445	-0.00169423	0.00609491	0.781553
cg04484814	0.00961117	0.00977717	0.327754	-0.00432095	0.00530921	0.417483	-0.00894051	0.00802389	0.267606
cg04484826	0.00602439	0.00683153	0.379781	0.000387738	0.00370966	0.916946	-0.00369888	0.00560648	0.510792
cg04484842	7.50749e-05	0.0024418	0.975528	0.000642627	0.00132595	0.628884	-0.00111037	0.00200393	0.580637
cg04484916	-0.0289042	0.0150953	0.0581177	0.00360557	0.00819705	0.6609	0.0212094	0.0123883	0.0897057
cg04484967	-0.00604404	0.00592336	0.30979	0.00124721	0.00321651	0.698948	0.000614087	0.00486116	0.899705
cg04484984	0.00452781	0.00944599	0.632651	0.00477229	0.00512937	0.35421	-0.00732821	0.00775211	0.346568
cg04484994	0.00397847	0.0123175	0.747313	0.00615532	0.00668865	0.359449	-0.00662299	0.0101087	0.51372
cg04484995	-0.00873949	0.0127533	0.494614	0.00198912	0.00692532	0.774481	0.00438649	0.0104664	0.675957
cg04485065	-0.00415315	0.00328972	0.209452	0.00120678	0.00178639	0.500748	0.0038077	0.0026998	0.161253
cg04485075	0.000722852	0.00266925	0.787047	-4.26437e-05	0.00144946	0.976583	-0.00121635	0.00219059	0.579845
cg04485099	-0.0208931	0.00690084	0.00307087	0.0060408	0.0037473	0.109819	0.0121435	0.00566336	0.0342168
cg04485131	-0.00468376	0.0132281	0.723959	-0.00673685	0.00718312	0.350364	0.00880979	0.010856	0.418822
cg04485362	0.00748292	0.00696506	0.285016	-0.00453016	0.00378217	0.233583	-0.00510287	0.00571606	0.373953
cg04485371	0.0089516	0.00759809	0.241284	0.00735217	0.00412592	0.077517	-0.00935656	0.00623557	0.136346
cg04485378	0.0033176	0.0141709	0.815332	-0.00420109	0.00769507	0.586209	0.00353911	0.0116297	0.761462
cg04485391	-0.0227199	0.011292	0.0466615	-0.00114146	0.00613181	0.852668	0.013093	0.00926711	0.160525
cg04485399	-0.00504492	0.013415	0.707593	-0.00222402	0.00728463	0.760713	0.00654308	0.0110094	0.553519
cg04485482	-0.000804194	0.0124948	0.948798	-0.0163829	0.00678492	0.0174019	-0.000118374	0.0102542	0.99081
cg04485489	0.00699753	0.0105813	0.509794	-0.000318763	0.00574585	0.955859	-0.00239563	0.0086838	0.783163
cg04485516	-0.00190342	0.00935292	0.839112	0.00389045	0.00507883	0.445309	-0.00119831	0.00767572	0.876227
cg04485603	3.74211e-05	0.0079067	0.996232	-0.00860212	0.0042935	0.0475799	-0.00232942	0.00648884	0.720292
cg04485621	-0.0175134	0.0117288	0.138249	0.00280772	0.00636898	0.660191	0.0110942	0.00962554	0.251584
cg04485687	0.00100601	0.00275931	0.71612	0.00205812	0.00149836	0.172366	-0.000542515	0.0022645	0.811106
cg04485777	-0.122422	0.0615056	0.0490256	0.0521568	0.0333988	0.121246	0.0230917	0.0504762	0.64823
cg04485799	0.00891461	0.00999454	0.374368	-0.00525665	0.00542724	0.334886	-0.0170718	0.00820228	0.0397227
cg04485844	-0.00140381	0.00275064	0.610824	-0.00019584	0.00149365	0.895924	0.00104384	0.00225738	0.644701
cg04485850	0.00278061	0.00659228	0.673995	-0.00016016	0.00357975	0.964395	-0.0086362	0.00541013	0.11329
cg04485867	-0.00103745	0.00251318	0.680553	0.000735864	0.00136471	0.590832	-0.000163429	0.00206251	0.936987
cg04485911	-0.0158267	0.0141899	0.267131	-0.00282119	0.00770541	0.714971	0.0159225	0.0116453	0.174322
cg04485956	-0.00205587	0.00468492	0.661647	-0.000497716	0.00254401	0.845251	0.00168963	0.0038448	0.661192
cg04485988	0.0392894	0.0198057	0.0497764	-0.00326781	0.0107549	0.761822	-0.0293655	0.0162541	0.0735505
cg04486013	0.00302069	0.00667725	0.651882	0.00291858	0.00362589	0.422597	-0.00660571	0.00547986	0.230616
cg04486019	-0.00461336	0.010506	0.661439	0.00355784	0.00570499	0.534157	0.00549165	0.00862205	0.525493
cg04486022	0.0031144	0.0111142	0.779836	-0.00384901	0.00603523	0.524957	0.000615796	0.00912114	0.946296
cg04486050	-0.00455263	0.00804463	0.5726	0.00595513	0.0043684	0.175595	0.00368237	0.00660204	0.57814
cg04486052	0.000730861	0.00201927	0.718089	0.000471354	0.00109651	0.668132	-0.00162442	0.00165717	0.329119
cg04486136	0.00272478	0.0124109	0.826631	-0.00731347	0.00673939	0.280214	-0.00540073	0.0101854	0.597011
cg04486281	0.0101888	0.0166673	0.542258	-0.00337763	0.00905069	0.709725	-0.00522057	0.0136785	0.703447
cg04486282	-0.00227373	0.00278349	0.415772	-0.00119125	0.0015115	0.432319	0.00284744	0.00228435	0.21523
cg04486286	-0.00574564	0.00878507	0.514462	0.0004041	0.00477048	0.932647	0.00935626	0.0072097	0.197095
cg04486301	-0.0357404	0.0372711	0.339696	0.0304427	0.020239	0.135405	0.0334816	0.0305875	0.276076
cg04486305	0.00356502	0.00388365	0.360649	-0.000421322	0.0021089	0.842019	-0.00244957	0.00318722	0.4438
cg04486382	-0.00491535	0.0129789	0.705626	0.00150031	0.00704779	0.831818	0.0070274	0.0106514	0.510787
cg04486383	-0.00665167	0.00662669	0.317693	-0.00325962	0.00359843	0.366999	0.00624475	0.00543837	0.253346
cg04486388	-0.00246959	0.00639523	0.700123	0.00109426	0.00347274	0.753284	0.00252096	0.00524841	0.631948
cg04486417	0.00262721	0.00285014	0.35866	-0.00149969	0.00154769	0.334677	0.000207446	0.00233905	0.929491
cg04486436	0.0140784	0.0233441	0.547696	0.00749152	0.0126763	0.555743	-0.000394761	0.0191579	0.983598
cg04486485	0.012476	0.0114196	0.276995	-0.00290546	0.00620106	0.640324	-0.0124681	0.00937177	0.186141
cg04486506	-0.00250165	0.0103978	0.810318	0.00268184	0.00564624	0.635745	-0.00362947	0.00853326	0.671426
cg04486528	-0.00121536	0.00804369	0.880178	-0.000283252	0.00436789	0.948412	0.00238978	0.00660127	0.718033
cg04486536	-0.000346957	0.00728844	0.962118	0.0013877	0.00395777	0.726539	-0.00230084	0.00598145	0.70123
cg04486568	0.00273706	0.00221371	0.218939	-0.00148898	0.00120209	0.218109	-0.00177703	0.00181674	0.330151
cg04486617	-0.00262603	0.00299498	0.382501	0.000482721	0.00162634	0.767168	0.000886184	0.00245791	0.719132
cg04486648	0.00215585	0.0130026	0.868618	0.00323918	0.00706071	0.64731	0.00209257	0.010671	0.844894
cg04486673	-0.000722652	0.00582997	0.901577	0.00407998	0.0031658	0.200183	-0.00249659	0.00478452	0.602855
cg04486686	-0.000860206	0.00786617	0.91312	0.000204745	0.00427149	0.961857	0.00276642	0.00645558	0.669102
cg04486725	0.000738023	0.00784594	0.925229	0.00593698	0.00426051	0.16628	-0.00124622	0.00643898	0.84689
cg04486747	0.0148921	0.0166045	0.371748	-0.0159608	0.0090166	0.0794719	-0.00131918	0.0136269	0.923056
cg04486763	-0.0029064	0.00263032	0.271588	0.000761526	0.00142832	0.594996	0.00156077	0.00215864	0.471193
cg04486778	-0.00648151	0.0196724	0.742425	-0.00140116	0.0106825	0.895885	0.00779894	0.0161447	0.630009
cg04486835	0.00702745	0.0210426	0.739044	-0.00913737	0.0114266	0.425631	0.00763884	0.0172692	0.659112
cg04486846	-0.00059029	0.00785751	0.940252	-0.00422434	0.00426679	0.324322	0.00230649	0.00644847	0.721268
cg04486873	-0.00481386	0.0141258	0.733915	0.00223289	0.00767059	0.771525	-0.000634582	0.0115927	0.956445
cg04486885	-0.0382134	0.0275265	0.167869	0.00774332	0.0149475	0.605474	0.0244786	0.0225904	0.280919
cg04486886	-0.00154231	0.0101671	0.879704	-0.00282453	0.00552093	0.609954	-0.00221968	0.00834388	0.790718
cg04486889	0.00335273	0.00918176	0.7157	-0.00281998	0.00498589	0.572823	-0.00226319	0.00753526	0.764479
cg04486919	0.0190991	0.00794242	0.0178557	0.00084603	0.0043129	0.844845	-0.0161499	0.00651816	0.0147444
cg04486924	-0.013791	0.0112409	0.222494	-0.00125029	0.00610402	0.838083	0.00942993	0.0092251	0.308928
cg04486930	0.017436	0.0148382	0.242502	0.00277029	0.00805746	0.73164	-0.0116207	0.0121774	0.342032
cg04486940	-0.00545349	0.0180942	0.763682	0.00679998	0.00982553	0.49035	-0.000638322	0.0148495	0.96579
cg04486961	-0.00904043	0.00670007	0.18001	0.00308734	0.00363828	0.397963	0.0034732	0.00549859	0.528924
cg04486992	0.0426888	0.0156172	0.00730524	-0.0164533	0.00848044	0.0549221	-0.0232083	0.0128166	0.0729017
cg04487008	-0.0158389	0.0130993	0.229203	0.00156757	0.00711322	0.825988	0.0089485	0.0107503	0.40699
cg04487025	-0.0014388	0.00299463	0.631854	-0.000706685	0.00162615	0.664721	-0.000272533	0.00245762	0.911903
cg04487038	0.00653402	0.00667863	0.330049	-0.00417042	0.00362663	0.252661	-0.00241765	0.00548099	0.660008
cg04487105	0.00671612	0.00703284	0.341689	-0.0027451	0.00381898	0.473785	-0.00501187	0.00577169	0.387091
cg04487109	-0.0116545	0.0180206	0.519154	0.0152604	0.00978557	0.121756	0.0075449	0.0147891	0.610957
cg04487150	0.00889441	0.00735879	0.229378	-0.000999546	0.00399598	0.802947	-0.0069924	0.00603919	0.249438
cg04487158	-0.0149726	0.012981	0.251234	0.00336272	0.00704893	0.63427	0.0115374	0.0106532	0.281175
cg04487202	0.0641331	0.0829065	0.440851	-0.00202511	0.04502	0.964203	-0.0686073	0.0680394	0.315501
cg04487205	-0.00896637	0.022791	0.694773	-0.00526404	0.012376	0.671417	-0.00210959	0.018704	0.910404
cg04487274	0.00186322	0.00770111	0.809276	0.000281685	0.00418186	0.946418	0.00205633	0.00632012	0.745525
cg04487276	-0.00935702	0.00713759	0.192605	0.00197852	0.00387586	0.610744	0.00757802	0.00585765	0.19848
cg04487296	-0.00672673	0.0202292	0.740126	-0.00936492	0.0109849	0.395774	-0.00500016	0.0166017	0.763842
cg04487425	0.0078651	0.0182175	0.66678	-0.00673185	0.00989248	0.497617	0.0102248	0.0149507	0.495477
cg04487450	0.0116851	0.00852076	0.173051	0.000709275	0.00462695	0.878449	-0.00601141	0.00699279	0.391847
cg04487479	0.00704178	0.00825731	0.395627	0.00346713	0.00448389	0.441039	-0.00783592	0.00677658	0.250054
cg04487484	0.0114942	0.0136036	0.39998	0.0018024	0.00738702	0.807689	-0.0127165	0.0111641	0.257156
cg04487500	0.00147557	0.00725406	0.839188	-0.00152461	0.00393911	0.699472	0.00254211	0.00595324	0.670204
cg04487506	-0.00592464	0.00342939	0.0868647	2.8788e-05	0.00186223	0.987694	0.00494114	0.00281442	0.0819313
cg04487595	-0.0212905	0.00834162	0.0120726	0.0172161	0.00452968	0.000237074	0.0220655	0.00684577	0.00166834
cg04487600	0.00692431	0.00970704	0.477153	0.000595854	0.00527113	0.910204	-0.00262666	0.00796634	0.742239
cg04487612	-0.0033059	0.00760346	0.664567	-0.0036935	0.00412884	0.372974	-0.000404656	0.00623998	0.948412
cg04487638	-0.000373957	0.00601345	0.950527	0.00169086	0.00326543	0.605634	0.00153122	0.00493509	0.756941
cg04487654	-0.0169531	0.0190588	0.375666	-0.00230767	0.0103493	0.823966	0.00446286	0.0156411	0.775928
cg04487659	0.00375419	0.0139785	0.788765	-0.00292942	0.00759061	0.700296	0.0029755	0.0114718	0.795831
cg04487701	-0.0274532	0.0170519	0.110269	-0.00397718	0.00925954	0.668384	0.0389793	0.0139941	0.00629685
cg04487714	-0.00013657	0.00280831	0.961302	-0.00207407	0.00152497	0.176589	0.000252316	0.00230472	0.913023
cg04487720	-0.00180295	0.00744525	0.809106	-0.00753771	0.00404293	0.0649288	0.00668462	0.00611014	0.276336
cg04487827	-0.00649121	0.0188932	0.731823	0.00457675	0.0102594	0.6564	0.00858018	0.0155052	0.581131
cg04487855	0.005776	0.00361454	0.112914	0.000640172	0.00196277	0.744925	-0.00349641	0.00296637	0.241067
cg04487857	0.00839205	0.0118799	0.481427	-0.00402111	0.00645101	0.534358	-0.00414733	0.00974952	0.671385
cg04487904	-0.031164	0.017765	0.0821747	0.0193223	0.00964676	0.0476387	0.0311673	0.0145793	0.0347492
cg04487931	-0.00246843	0.00269398	0.361526	0.00119472	0.00146289	0.415871	0.0013744	0.00221088	0.535458
cg04487945	-0.0226113	0.0161166	0.163439	0.0152783	0.00875166	0.0836439	0.0118667	0.0132265	0.371578
cg04488036	0.014999	0.0244161	0.540278	-0.0201653	0.0132584	0.131144	-0.0181193	0.0200377	0.367833
cg04488061	-0.00659327	0.0126412	0.603018	-0.00327573	0.00686442	0.634164	0.00252231	0.0103743	0.808357
cg04488074	0.00662459	0.00943413	0.484042	0.000760547	0.00512293	0.882252	-0.0073811	0.00774237	0.342509
cg04488111	0.0153494	0.0152231	0.315524	-0.0109179	0.00826646	0.189329	-0.0122304	0.0124932	0.329747
cg04488145	0.0194091	0.0173138	0.264721	-0.00417166	0.00940178	0.658124	-0.00518612	0.0142091	0.715822
cg04488153	0.010567	0.00948136	0.267494	-0.00728908	0.00514858	0.159675	-0.00646069	0.00778113	0.408166
cg04488174	0.0128794	0.00601378	0.0344282	-0.00931005	0.00326561	0.00520662	-0.00666192	0.00493537	0.179841
cg04488199	0.00128034	0.00209958	0.543246	3.79966e-05	0.00114012	0.973474	-0.00199987	0.00172308	0.248301
cg04488215	0.00233957	0.00227524	0.306077	-8.3207e-05	0.0012355	0.946428	-0.00110005	0.00186724	0.55698
cg04488271	0.0044639	0.0117634	0.705068	-0.00219059	0.00638778	0.732302	0.00678943	0.00965395	0.483367
cg04488278	0.00310706	0.00659269	0.638368	-0.00236367	0.00357997	0.510475	-0.000373733	0.00541047	0.945055
cg04488311	-0.0108812	0.0130432	0.405948	-0.00431711	0.0070827	0.543431	0.0120568	0.0107042	0.262464
cg04488344	-0.00464681	0.00599556	0.439978	9.99698e-05	0.00325571	0.97556	0.0070258	0.00492042	0.156157
cg04488372	0.00878524	0.0191867	0.647941	-0.0107987	0.0104188	0.302258	-0.00502852	0.0157461	0.750067
cg04488373	-0.0247075	0.0213867	0.250483	-0.00184485	0.0116134	0.874074	0.00200065	0.0175516	0.909456
cg04488386	0.0291295	0.0141557	0.0419743	-0.0108663	0.00768686	0.160299	-0.0205213	0.0116173	0.0800955
cg04488453	0.0159302	0.0280579	0.571353	-0.020487	0.015236	0.181507	-0.00145012	0.0230265	0.9499
cg04488459	-0.0464461	0.0310729	0.137843	0.0249485	0.0168732	0.142109	0.0443345	0.0255008	0.0849113
cg04488476	-0.00539684	0.00425175	0.207005	0.00134984	0.00230879	0.559979	0.00464563	0.00348931	0.185813
cg04488521	-0.0039833	0.00306774	0.196848	0.000682431	0.00166585	0.682852	0.00359914	0.00251762	0.155672
cg04488527	-0.0041452	0.0147018	0.77851	0.00202873	0.00798337	0.799878	-0.00344396	0.0120654	0.775843
cg04488529	0.000285211	0.0180023	0.987388	-0.000812616	0.00977565	0.933902	0.0126365	0.0147741	0.394236
cg04488553	0.00106831	0.00739382	0.885381	4.90755e-06	0.004015	0.999027	-0.00214817	0.00606794	0.724001
cg04488647	-0.00886688	0.00883984	0.318034	0.00257425	0.00480022	0.592849	0.00903764	0.00725465	0.215495
cg04488703	0.00155743	0.0141932	0.912823	-0.0141293	0.00770719	0.0694684	-0.00825494	0.011648	0.48001
cg04488758	-0.00874052	0.0142528	0.540977	0.000808654	0.00773957	0.916976	0.002508	0.0116969	0.83062
cg04488837	-0.00541169	0.00298637	0.0726943	0.00203732	0.00162166	0.211664	0.00497953	0.00245084	0.0445881
cg04488845	0.00177757	0.00277022	0.522421	0.00174537	0.00150429	0.248453	-0.00264976	0.00227345	0.246329
cg04488853	0.0651289	0.0239289	0.00755148	-0.0144167	0.0129939	0.269634	-0.0591204	0.0196379	0.00323499
cg04488858	-0.00131325	0.0107224	0.902744	0.00521728	0.00582248	0.372178	-0.00296441	0.00879962	0.73685
cg04488869	0.0260833	0.0258347	0.314893	-0.000885313	0.0140288	0.949796	-0.0244592	0.021202	0.251153
cg04488894	-0.0189693	0.00795235	0.0187719	0.00789749	0.00431829	0.0701319	0.0117284	0.00652631	0.0750638
cg04488928	0.015862	0.0105959	0.13726	-0.00220259	0.00575382	0.702604	-0.011526	0.00869584	0.187766
cg04489012	0.0240034	0.0142435	0.0947816	-0.00335657	0.00773451	0.665158	-0.0119611	0.0116893	0.308433
cg04489053	-0.0157988	0.0227137	0.488171	0.00638425	0.012334	0.605768	0.0245028	0.0186406	0.191418
cg04489066	0.000992091	0.00812023	0.902983	0.00215048	0.00440946	0.626734	0.00184449	0.00666408	0.782468
cg04489069	0.00335036	0.00472737	0.480001	0.000388654	0.00256706	0.879937	-0.000512001	0.00387964	0.895248
cg04489104	-0.0140056	0.00911955	0.127465	-0.000792287	0.00495211	0.873183	0.0161597	0.0074842	0.0330095
cg04489108	0.0128366	0.017081	0.453948	-0.019651	0.00927532	0.0363723	-0.00819645	0.0140179	0.559939
cg04489167	0.0351512	0.0180201	0.0536409	-0.016333	0.00978531	0.0979338	-0.0199931	0.0147887	0.179176
cg04489229	-0.000929856	0.00806602	0.908433	0.00203191	0.00438002	0.643633	-0.00286059	0.0066196	0.666486
cg04489243	0.0110283	0.010726	0.306119	-0.00967865	0.00582446	0.0994153	0.00120942	0.0088026	0.890971
cg04489279	-0.00496975	0.0103098	0.630733	-0.00792853	0.00559842	0.15954	0.00826172	0.00846098	0.330985
cg04489293	-0.00418258	0.00646335	0.5189	0.00293444	0.00350973	0.404918	0.00515004	0.00530432	0.333721
cg04489338	0.000530739	0.00386389	0.890998	-0.000217785	0.00209817	0.917519	0.00123009	0.003171	0.698826
cg04489343	0.00559646	0.0107209	0.602709	-0.0134648	0.00582165	0.0225889	-0.00808393	0.00879836	0.360211
cg04489366	0.00655603	0.0205996	0.750892	0.00028569	0.011186	0.979671	0.00750863	0.0169056	0.657807
cg04489434	-0.00249885	0.002868	0.385496	-0.000706992	0.00155738	0.650751	0.0025988	0.0023537	0.271945
cg04489463	0.000702394	0.016986	0.967091	0.0140612	0.00922376	0.130265	-0.0159249	0.01394	0.255775
cg04489513	-0.0035551	0.00525651	0.500255	0.00148034	0.0028544	0.605068	0.00218718	0.0043139	0.613163
cg04489548	0.0120246	0.00943531	0.205199	-0.00170732	0.00512357	0.739596	-0.00942238	0.00774333	0.22627
cg04489573	0.00501117	0.00672383	0.457689	-0.00300244	0.00365118	0.412673	-0.0102921	0.00551809	0.064824
cg04489577	0.0163216	0.0174294	0.351095	-0.0174584	0.00946451	0.067783	-0.00752917	0.0143039	0.599689
cg04489586	-0.011592	0.00930173	0.215331	0.00964714	0.00505103	0.0587461	0.00987175	0.00763371	0.198659
cg04489606	-0.00344361	0.006856	0.616477	0.000327159	0.00372295	0.930135	-0.00119619	0.00562656	0.832035
cg04489717	0.000903233	0.00595182	0.879656	-0.00176418	0.00323196	0.586272	-0.000151178	0.00488452	0.975365
cg04489740	-0.00305037	0.00349719	0.38498	0.00164704	0.00189904	0.387667	-0.00114826	0.00287006	0.689873
cg04489776	-0.00557048	0.00680006	0.414455	0.00348	0.00369258	0.348038	0.00141855	0.00558065	0.799822
cg04489786	-0.000556314	0.00292341	0.849428	-0.00254981	0.00158748	0.111096	0.00161418	0.00239918	0.502481
cg04489803	0.00204077	0.00411416	0.62086	0.00237102	0.00223407	0.290878	-0.00223486	0.00337639	0.509415
cg04489846	-0.00229642	0.00517818	0.658289	0.000326854	0.00281186	0.907673	0.00146437	0.00424961	0.731062
cg04489851	0.0102499	0.0099262	0.304049	-0.00247132	0.00539013	0.647505	-0.0142154	0.0081462	0.083771
cg04489856	0.000177072	0.0089584	0.984266	0.00201516	0.0048646	0.679497	0.000105034	0.00735195	0.988627
cg04489858	0.0040291	0.0067722	0.553101	-0.0043334	0.00367745	0.241192	0.0031804	0.00555779	0.568326
cg04489887	-0.00578609	0.00666042	0.386888	0.00270382	0.00361675	0.456306	0.00387678	0.00546605	0.479671
cg04489946	0.00114118	0.00242329	0.638631	-0.00223644	0.0013159	0.0920415	0.000672661	0.00198874	0.735831
cg04490007	0.0087325	0.0152006	0.566814	-0.00426831	0.00825426	0.606122	0.000122587	0.0124748	0.992177
cg04490024	0.0240961	0.0163967	0.144532	-0.00337679	0.00890375	0.70523	-0.0150798	0.0134564	0.264881
cg04490037	0.034366	0.0397307	0.388936	-0.0334843	0.0215746	0.123529	0.00175882	0.0326061	0.95708
cg04490045	-0.00551255	0.00902261	0.542479	-0.00289011	0.00489947	0.55648	0.00969123	0.00740465	0.193329
cg04490079	0.000939733	0.00827519	0.909793	-0.00434426	0.0044936	0.335782	-0.00340184	0.00679126	0.617432
cg04490083	0.00865418	0.0170776	0.61334	0.00218451	0.00927348	0.814208	-0.00409661	0.0140152	0.770609
cg04490108	0.00201004	0.00297749	0.501042	-0.00118122	0.00161684	0.466593	-0.00436505	0.00244356	0.0767969
cg04490113	-0.00397321	0.00737776	0.591293	-0.00132723	0.00400628	0.741058	0.00253381	0.00605475	0.67641
cg04490136	-0.000333354	0.00557445	0.952423	-0.00197741	0.00302704	0.514959	0.000593583	0.00457482	0.897001
cg04490178	0.00142411	0.0080382	0.859703	-0.00236227	0.00436491	0.589467	-0.00268134	0.00659676	0.685192
cg04490207	-0.0095914	0.0233742	0.682354	0.0159693	0.0126927	0.211003	0.0319322	0.0191827	0.0988305
cg04490211	-0.0178573	0.0100487	0.0783196	0.00260098	0.00545666	0.634549	0.0159455	0.00824674	0.0557377
cg04490216	0.0073145	0.0133831	0.585796	0.00551002	0.00726729	0.449956	-0.000902982	0.0109832	0.934625
cg04490282	0.00599253	0.0102655	0.56058	0.00316341	0.00557438	0.571537	-0.00655073	0.00842465	0.438493
cg04490290	-0.0125189	0.0141187	0.377182	-0.00960907	0.00766676	0.212739	0.0181035	0.0115869	0.121064
cg04490349	-0.0243915	0.018596	0.192368	0.00876213	0.010098	0.387442	0.00878003	0.0152613	0.566254
cg04490516	0.000560682	0.00494256	0.909889	-0.000497542	0.00268392	0.853273	0.000800173	0.00405625	0.843981
cg04490596	-0.0119107	0.0215963	0.5824	-0.00576195	0.0117273	0.624172	0.0147483	0.0177236	0.407139
cg04490614	0.0105045	0.0112762	0.353603	0.000602361	0.00612322	0.921815	-0.00252521	0.00925413	0.785461
cg04490652	0.0286292	0.0158351	0.0733453	-0.0185387	0.00859878	0.033265	-0.0259259	0.0129955	0.0485163
cg04490655	-0.000933798	0.00340913	0.784667	3.55985e-05	0.00185123	0.984693	0.00200248	0.00279779	0.475672
cg04490662	-0.0020385	0.0115829	0.860623	-0.000831832	0.00628975	0.895027	-0.00474981	0.0095058	0.618302
cg04490702	-0.00881102	0.00996866	0.378693	0.00173559	0.00541319	0.749105	0.00915372	0.00818105	0.265623
cg04490714	0.00215094	0.00340125	0.52844	-0.00266861	0.00184695	0.151336	-0.00116277	0.00279132	0.677809
cg04490807	0.0136662	0.00690992	0.0504564	-0.00339707	0.00375223	0.367261	-0.00382837	0.00567081	0.501028
cg04490824	-0.00454433	0.0176874	0.797717	-0.00481991	0.00960462	0.616788	0.00156962	0.0145156	0.914087
cg04490888	0.0113573	0.0102959	0.272397	-0.00456034	0.00559088	0.41645	-0.0108139	0.0084496	0.203306
cg04490934	0.00676197	0.00717051	0.347735	-0.0014669	0.00389374	0.707098	-0.00491407	0.00588467	0.405492
cg04490979	-0.00469089	0.00185268	0.012755	0.00198522	0.00100604	0.0509706	0.00239775	0.00152045	0.117667
cg04491050	0.0121164	0.00833414	0.148841	-0.00457269	0.00452561	0.31452	-0.0095383	0.00683963	0.165958
cg04491064	-0.00146756	0.012731	0.908438	0.00345186	0.00691319	0.618555	-0.00076136	0.010448	0.942041
cg04491089	0.00361299	0.00429832	0.402419	0.000892776	0.00233408	0.702832	-0.00261242	0.00352753	0.460527
cg04491155	0.0102906	0.00732778	0.163039	-0.00226778	0.00397914	0.569896	-0.00638193	0.00601373	0.290912
cg04491253	0.0030047	0.00399424	0.453502	-0.000460268	0.00216896	0.832338	-0.00273261	0.00327798	0.406298
cg04491321	0.00191239	0.0108504	0.860421	-0.00320616	0.005892	0.587436	-0.00351158	0.00890468	0.694084
cg04491342	-0.00862107	0.00710778	0.227764	-0.000657123	0.00385967	0.865124	0.00396461	0.00583319	0.498145
cg04491365	0.00378977	0.0128638	0.768848	0.00820753	0.00698529	0.242542	-0.0113833	0.010557	0.28327
cg04491367	-0.000125467	0.00345234	0.971075	0.00284996	0.00187469	0.131324	-0.000402604	0.00283326	0.887261
cg04491389	0.0207605	0.0150344	0.170119	-0.00420137	0.00816399	0.60785	-0.00864025	0.0123384	0.485234
cg04491396	0.0130255	0.00641765	0.0448065	-0.00156845	0.00348492	0.653547	-0.0144824	0.00526681	0.00697426
cg04491419	0.00136688	0.00684995	0.842204	-0.000611297	0.00371967	0.869764	0.00136539	0.00562159	0.808548
cg04491443	0.00368758	0.00589363	0.532815	-0.00296435	0.00320036	0.356342	-0.00312747	0.00483676	0.519234
cg04491458	-0.000602927	0.00284152	0.832356	-0.000986191	0.00154301	0.524063	9.74082e-05	0.00233197	0.966757
cg04491552	0.01482	0.00735601	0.0463778	-0.00531936	0.00399447	0.185718	-0.0102274	0.00603691	0.0930666
cg04491589	-0.000708251	0.00594511	0.905388	-0.00336125	0.00322832	0.300077	0.00244137	0.00487901	0.617806
cg04491591	0.00876913	0.0070632	0.217053	-0.00318637	0.00383547	0.407906	-0.00790816	0.0057966	0.175266
cg04491612	0.00898833	0.0105665	0.396816	0.00472384	0.00573784	0.412131	-0.00113293	0.0086717	0.896293
cg04491630	-0.0252032	0.0211922	0.236895	0.00111555	0.0115078	0.922952	0.0109029	0.0173919	0.532029
cg04491635	-0.000829896	0.00233757	0.723251	0.00213181	0.00126935	0.0959025	-0.00145269	0.00191839	0.450522
cg04491673	0.0217382	0.00888929	0.0160539	-0.00112482	0.00482707	0.816176	-0.0147703	0.00729523	0.0453254
cg04491741	-0.00328199	0.007327	0.655084	0.00449863	0.00397871	0.260651	0.00563065	0.0060131	0.35112
cg04491766	-0.00504048	0.00904801	0.578603	0.00849181	0.00491326	0.0867322	0.000467157	0.00742549	0.94995
cg04491800	0.0195902	0.0226075	0.388084	-0.00482011	0.0122764	0.69535	-0.0223275	0.0185535	0.231399
cg04491808	-0.00551548	0.00645212	0.394502	6.26766e-06	0.00350364	0.998576	-0.000493234	0.00529511	0.925955
cg04491823	0.0207167	0.0214005	0.335142	0.00344477	0.0116209	0.767462	-0.0342763	0.0175629	0.0535235
cg04491828	0.0016558	0.0185815	0.929156	-0.000282287	0.0100901	0.977732	-0.00929116	0.0152494	0.543595
cg04491871	-0.00608187	0.00976885	0.53485	0.00353204	0.00530469	0.506911	0.0104047	0.00801707	0.197064
cg04491902	0.00469838	0.0101978	0.645906	0.00535463	0.00553763	0.335689	0.00505084	0.00836911	0.547412
cg04491917	0.0126113	0.0195246	0.519678	-0.00351143	0.0106023	0.741126	-0.0114707	0.0160234	0.475586
cg04492040	-0.00227355	0.0023531	0.336066	0.000624937	0.00127778	0.625759	2.28151e-05	0.00193113	0.990595
cg04492048	-0.0197091	0.0150802	0.193955	0.00798583	0.00818886	0.331598	0.00900347	0.012376	0.468467
cg04492095	-0.00497859	0.00971667	0.609415	-0.00359359	0.00527635	0.497256	0.00525751	0.00797424	0.511074
cg04492133	-0.00547807	0.0068943	0.428569	0.0040559	0.00374375	0.281008	0.00527313	0.00565799	0.353388
cg04492152	-0.0174192	0.01244	0.164251	0.00895386	0.00675521	0.18776	0.00271448	0.0102093	0.790826
cg04492166	-0.0208796	0.0164203	0.206206	0.0115002	0.00891656	0.199841	0.0122134	0.0134757	0.366743
cg04492191	-0.00252754	0.0187881	0.893231	-0.011084	0.0102024	0.279672	0.0260206	0.015419	0.0943274
cg04492193	0.000815744	0.0122991	0.947239	0.00283021	0.00667865	0.672561	-0.00551406	0.0100936	0.585969
cg04492228	-0.00951286	0.00747396	0.205772	0.00197465	0.00405851	0.627548	0.0043812	0.0061337	0.476565
cg04492263	0.0219516	0.00923048	0.0191237	-0.00404846	0.00501234	0.421007	-0.0157265	0.00757523	0.0402203
cg04492270	-0.0572065	0.0253006	0.0257217	0.0193461	0.0137387	0.16191	0.0437925	0.0207636	0.0372048
cg04492287	0.00513845	0.0190096	0.78743	-0.0131692	0.0103226	0.204728	-0.00670713	0.0156007	0.668092
cg04492405	0.00446002	0.00710176	0.531295	0.00041234	0.0038564	0.915044	0.00185724	0.00582824	0.750588
cg04492438	0.00157276	0.0112903	0.889467	0.00329279	0.00613088	0.592295	-0.00351738	0.00926571	0.704965
cg04492459	0.0111877	0.0119869	0.352693	-0.00367465	0.00650913	0.573538	-0.00546581	0.00983736	0.5796
cg04492479	-0.00611068	0.011927	0.609441	0.00302929	0.00647663	0.640906	-0.00714302	0.00978823	0.46709
cg04492496	-0.0390911	0.0276931	0.160896	0.0243548	0.015038	0.108191	0.0296121	0.0227271	0.195315
cg04492545	0.00544384	0.0164104	0.740723	-0.000699592	0.00891117	0.937567	-0.00945755	0.0134676	0.48401
cg04492567	0.00127308	0.0129633	0.921947	0.0109099	0.00703935	0.124052	-0.00610912	0.0106387	0.56698
cg04492621	0.0137436	0.0220215	0.533854	0.0112476	0.0119581	0.348982	-0.0237484	0.0180725	0.191559
cg04492641	-0.017732	0.013977	0.20724	0.00798893	0.00758978	0.294835	0.00370272	0.0114706	0.747458
cg04492721	0.0045755	0.00308716	0.14117	0.000201023	0.00167639	0.90477	-0.00412772	0.00253356	0.106127
cg04492769	0.0167082	0.0191236	0.384187	-0.0102906	0.0103845	0.323882	-0.0139688	0.0156943	0.375378
cg04492807	0.00402194	0.0110216	0.715877	0.00295159	0.00598498	0.622878	-0.00137933	0.00904519	0.879077
cg04492808	0.000596706	0.00555229	0.914612	0.00265019	0.00301501	0.381318	0.00373025	0.00455663	0.41476
cg04492826	-0.00482699	0.00772299	0.533255	-0.00190718	0.00419374	0.650172	0.00525426	0.00633807	0.4089
cg04492836	-0.0116635	0.0220424	0.597776	-0.00193734	0.0119695	0.871716	0.013899	0.0180897	0.443931
cg04492847	-0.00176343	0.0160659	0.912798	0.00296337	0.00872414	0.734749	0.000181407	0.0131849	0.989047
cg04492858	0.00743904	0.0143856	0.606114	-0.00603032	0.00781171	0.441794	0.00213136	0.011806	0.857067
cg04492909	0.00224901	0.012197	0.854046	0.00502569	0.00662321	0.449596	0.0014694	0.0100098	0.883561
cg04492926	0.00258736	0.0126211	0.837949	-0.00480886	0.00685353	0.484372	-0.000214087	0.0103579	0.983547
cg04492927	-0.00488998	0.00453175	0.282927	-0.00109517	0.00246084	0.657164	0.00083219	0.0037191	0.823358
cg04492929	0.0404935	0.0213037	0.0599488	-0.0212144	0.0115683	0.0693824	-0.0122199	0.0174834	0.486063
cg04492932	-0.00696958	0.0084364	0.410518	-2.44275e-05	0.00458114	0.995755	0.00823967	0.00692356	0.236573
cg04492943	0.00448292	0.00994005	0.652881	0.00287045	0.00539766	0.59594	-0.000358799	0.00815757	0.964997
cg04492946	0.00900615	0.0103343	0.385388	-0.0062396	0.00561172	0.268611	-0.00970203	0.00848109	0.255124
cg04492963	-0.0205536	0.020217	0.311551	0.000158293	0.0109783	0.988522	0.00999743	0.0165917	0.548043
cg04492982	-0.0138598	0.0113397	0.22423	-0.000846541	0.00615767	0.890905	0.00716083	0.0093062	0.443264
cg04493000	-0.0103345	0.0145502	0.479044	-0.00952174	0.00790106	0.230743	0.00956455	0.011941	0.424868
cg04493025	0.00630911	0.0060249	0.297315	-0.00660268	0.00327164	0.0460091	-0.00507065	0.00494449	0.30737
cg04493054	-0.05383	0.0428515	0.211706	0.0377685	0.0232693	0.107429	0.0538319	0.0351672	0.128704
cg04493110	0.0103317	0.0113063	0.362819	0.000763112	0.00613954	0.901309	-0.0100598	0.00927879	0.280657
cg04493143	-0.0162708	0.00491403	0.00125761	0.00163038	0.00266842	0.542466	0.00980172	0.00403283	0.0166956
cg04493169	-0.00618598	0.0144852	0.670175	0.000727988	0.00786578	0.926428	0.0128832	0.0118877	0.280848
cg04493177	-0.0291766	0.0184641	0.116937	0.0110361	0.0100264	0.273427	0.0218499	0.015153	0.152158
cg04493195	0.014225	0.00984393	0.151286	-0.00477499	0.00534546	0.373658	-0.00397405	0.00807868	0.623757
cg04493225	0.00541346	0.0120945	0.655325	-0.00869354	0.00656758	0.188345	-0.0029761	0.00992568	0.764866
cg04493247	0.00491673	0.0124999	0.694829	-0.0105124	0.00678772	0.124315	-0.00642624	0.0102584	0.532326
cg04493259	0.00538474	0.0080992	0.507539	-0.00608174	0.00439804	0.169518	-0.00126705	0.00664682	0.84917
cg04493316	-0.00804716	0.00672889	0.234303	0.00411475	0.00365393	0.262566	0.00193776	0.00552224	0.726333
cg04493401	-0.00591016	0.0130378	0.65122	-0.00959455	0.00707982	0.178131	0.00125762	0.0106998	0.906649
cg04493422	0.000749607	0.00293724	0.799039	0.00158439	0.00159498	0.322717	-0.00137385	0.00241053	0.569883
cg04493430	0.000478777	0.0089965	0.957655	1.1573e-05	0.00488529	0.998114	-0.00390132	0.00738322	0.598284
cg04493432	-0.00258298	0.015228	0.865621	-0.0144119	0.00826915	0.0841542	0.0169183	0.0124973	0.178589
cg04493488	0.000250125	0.0100822	0.980253	-0.00365805	0.00547484	0.505434	0.000445359	0.00827422	0.957172
cg04493558	-0.00705589	0.00451298	0.120816	8.88938e-05	0.00245064	0.97113	0.00410881	0.0037037	0.269686
cg04493603	0.00826121	0.0130095	0.526739	0.00720249	0.00706444	0.310183	-0.0160454	0.0106766	0.135742
cg04493700	0.0110022	0.00650329	0.093516	-0.00419697	0.00353142	0.23721	-0.0082977	0.00533709	0.122885
cg04493740	-0.00649429	0.00690292	0.348867	-0.00181332	0.00374843	0.629521	0.00357393	0.00566506	0.529433
cg04493778	-0.0218234	0.0212955	0.307712	0.0107221	0.0115639	0.355853	0.0159656	0.0174767	0.362961
cg04493788	-0.00367817	0.00233295	0.117756	-0.000205528	0.00126684	0.871417	0.00114635	0.0019146	0.550576
cg04493793	0.00550551	0.0171677	0.749054	-0.00455188	0.00932242	0.626329	0.00210478	0.0140891	0.881519
cg04493806	-0.00949123	0.0159274	0.552463	0.00668257	0.00864893	0.441388	0.00605403	0.0130713	0.644168
cg04493818	3.83546e-05	0.00847739	0.996398	0.00352148	0.0046034	0.445925	-0.00262818	0.00695719	0.706333
cg04493894	-0.0150351	0.0113346	0.187426	0.00271278	0.0061549	0.660258	0.00813182	0.009302	0.383913
cg04493899	-0.00713832	0.00885211	0.421753	0.00697592	0.00480688	0.14956	0.00469661	0.00726472	0.519305
cg04493908	0.00512988	0.01672	0.759567	0.00967235	0.00907929	0.289064	-0.0101046	0.0137217	0.463056
cg04493931	0.000807604	0.00405194	0.842386	-0.00346571	0.00220029	0.118101	-0.000603706	0.00332533	0.856272
cg04493937	0.0207082	0.011172	0.0664801	-0.0103381	0.00606665	0.0911891	-0.0170255	0.00916863	0.0659961
cg04493942	-0.00802991	0.0112082	0.475244	-0.00385831	0.00608629	0.52744	0.00567904	0.00919831	0.538247
cg04493946	-0.00774598	0.00782063	0.324125	0.00251936	0.00424677	0.554237	0.00708749	0.00641821	0.271882
cg04494051	-0.0100273	0.00751527	0.184874	0.00539025	0.00408095	0.189299	0.00546496	0.00616761	0.37751
cg04494059	0.00419744	0.00765111	0.584388	-0.00467456	0.00415471	0.262986	-0.000915056	0.00627908	0.884401
cg04494122	-0.00227375	0.0142853	0.873829	0.000608971	0.00775722	0.93757	-0.00732785	0.0117236	0.533233
cg04494136	-0.00447723	0.0145966	0.759628	0.00133316	0.00792626	0.866739	0.00927837	0.0119791	0.440269
cg04494180	-0.0086344	0.00799619	0.282587	0.00458107	0.0043421	0.29372	0.00423875	0.00656228	0.519673
cg04494197	-0.0170852	0.0126505	0.179611	0.00420309	0.00686949	0.541901	0.0266985	0.010382	0.0114566
cg04494251	-0.00552326	0.0116191	0.635472	-0.00483199	0.0063094	0.445412	0.00460475	0.0095355	0.630122
cg04494270	0.00957864	0.00701656	0.174992	-0.00397553	0.00381014	0.299046	-0.00999592	0.00575832	0.08538
cg04494298	0.00779531	0.00904204	0.390498	-0.0038811	0.00491002	0.430968	7.26762e-05	0.00742059	0.992203
cg04494335	-0.00457036	0.007103	0.521277	-0.00181492	0.00385708	0.638898	0.00685866	0.00582926	0.241899
cg04494397	-0.00738796	0.00794565	0.354504	0.00298656	0.00431465	0.490277	0.00480359	0.0065208	0.4629
cg04494462	0.015275	0.0150499	0.312352	0.00107423	0.00817239	0.895663	-0.00340968	0.0123511	0.783018
cg04494498	0.00676541	0.0116369	0.562177	0.00276234	0.00631909	0.662866	-0.00906364	0.00955014	0.344672
cg04494503	0.0158539	0.014425	0.274143	-0.0101828	0.00783306	0.196328	-0.0117475	0.0118382	0.32321
cg04494508	0.0403185	0.0139493	0.00463709	-0.00901178	0.00757478	0.236722	-0.0352547	0.0114479	0.00261819
cg04494517	-0.00605202	0.00655715	0.358045	-0.00214813	0.00356067	0.547554	0.00955406	0.0053813	0.078594
cg04494534	-0.0116286	0.00955155	0.226036	0.00328788	0.00518669	0.527458	0.0133714	0.00783873	0.0908645
cg04494562	-0.0158884	0.0254757	0.534136	0.00320147	0.0138339	0.817416	0.0243897	0.0209073	0.245911
cg04494594	0.0103082	0.00789883	0.194606	0.00049364	0.00428923	0.908585	-0.00763837	0.00648238	0.241209
cg04494602	-0.0264031	0.0135986	0.0547434	0.00750518	0.00738433	0.311686	0.0198106	0.0111601	0.0786414
cg04494648	-0.0113815	0.00864498	0.190726	0.00210595	0.0046944	0.654597	0.00650513	0.00709473	0.361203
cg04494656	-0.00338227	0.00292841	0.2506	0.000452551	0.00159019	0.776494	0.00205127	0.00240328	0.395221
cg04494683	0.00508585	0.00414045	0.221944	-0.000579613	0.00224835	0.797047	-0.00411547	0.00339797	0.228432
cg04494710	0.00164175	0.00297684	0.582405	0.00164821	0.00161648	0.310142	-0.00152657	0.00244302	0.53335
cg04494737	0.00139022	0.0025539	0.5873	-0.00112379	0.00138682	0.419496	-0.000634093	0.00209592	0.762815
cg04494750	-0.0147465	0.0146137	0.315147	-0.000484409	0.00793555	0.951436	0.000632791	0.0119931	0.958017
cg04494789	-0.000736769	0.0027109	0.7863	0.000714359	0.00147207	0.628447	0.000766504	0.00222477	0.731104
cg04494791	0.00861279	0.0107989	0.426842	0.00312347	0.00586401	0.595349	-0.00648229	0.00886237	0.466066
cg04494800	-0.00982349	0.0187709	0.601792	0.00372828	0.010193	0.715239	0.00609313	0.0154048	0.693215
cg04494844	0.00327313	0.00655837	0.618722	-0.000388151	0.00356133	0.913409	-0.00755662	0.0053823	0.163143
cg04494873	-0.00760394	0.00650608	0.245033	-0.00116859	0.00353294	0.741446	0.00269421	0.00533938	0.614855
cg04494906	0.00657429	0.0120688	0.58704	0.000891215	0.00655364	0.892079	0.0043033	0.00990462	0.664795
cg04494991	-0.00240971	0.00376221	0.523178	0.00179848	0.00204296	0.3806	0.000383279	0.00308756	0.901433
cg04495010	-0.00655567	0.00767505	0.394876	-0.00349555	0.00416771	0.403444	0.000857447	0.00629873	0.891967
cg04495106	-0.00422533	0.0130557	0.746827	-0.00375151	0.00708954	0.59776	0.00499657	0.0107145	0.641898
cg04495110	-0.00821411	0.0162139	0.613442	0.010817	0.00880447	0.221853	-0.00361197	0.0133063	0.786556
cg04495116	-0.00893508	0.0121855	0.464961	0.0109521	0.00661696	0.100742	0.00259617	0.0100003	0.795651
cg04495219	0.00238586	0.00881364	0.787129	0.00466767	0.00478599	0.331562	-0.00855675	0.00723315	0.239363
cg04495224	0.0139	0.00798427	0.0844925	-0.000829708	0.00433563	0.848589	-0.00912448	0.0065525	0.166574
cg04495270	0.0045251	0.00698996	0.51874	-0.00209096	0.0037957	0.582835	-0.00703846	0.0057365	0.222457
cg04495279	0.0320174	0.0170463	0.0629937	-0.0219163	0.00925651	0.0196475	-0.0201342	0.0139895	0.152925
cg04495287	-0.0046471	0.00392049	0.238439	-4.53226e-05	0.00212891	0.983054	0.00178167	0.00321745	0.580873
cg04495299	-0.00862843	0.0102813	0.403156	-0.00254849	0.00558295	0.648946	0.0146278	0.0084376	0.0857841
cg04495313	0.012044	0.0167619	0.473951	0.01807	0.00910204	0.0496031	-0.0271251	0.0137561	0.0511356
cg04495317	-0.0293203	0.0132716	0.0292293	0.0104488	0.00720674	0.149941	0.0292426	0.0108917	0.00837894
cg04495336	0.0115573	0.018644	0.536609	-0.00887927	0.0101241	0.382374	-0.00545343	0.0153007	0.722211
cg04495354	-0.0057436	0.0147369	0.697479	0.0116723	0.00800243	0.147526	0.00157511	0.0120942	0.896617
cg04495386	0.00778539	0.0098061	0.428944	-0.00107868	0.00532492	0.839843	0.00313582	0.00804764	0.697544
cg04495420	-0.00254389	0.0123162	0.836744	-0.00500542	0.00668794	0.455801	0.00662932	0.0101076	0.513273
cg04495491	-0.00207485	0.00691053	0.764557	0.000644743	0.00375256	0.863899	-0.000256539	0.00567131	0.964002
cg04495498	-0.00422428	0.0139246	0.762182	-0.000309977	0.00756134	0.967374	0.0114111	0.0114276	0.320201
cg04495566	0.0397549	0.0126506	0.00215272	-0.00433219	0.00686953	0.529586	-0.0270509	0.010382	0.0104418
cg04495600	-0.00827664	0.0112663	0.464123	-0.00230299	0.00611783	0.707315	-0.00107033	0.00924597	0.908052
cg04495619	-0.00096722	0.0164043	0.95309	-0.0166033	0.0089079	0.0650044	0.00797202	0.0134627	0.55496
cg04495654	-0.0206831	0.0222644	0.354937	-0.0063944	0.01209	0.597942	0.0157122	0.0182719	0.391709
cg04495687	-0.0122365	0.0177323	0.491606	-0.00682104	0.00962901	0.480205	0.0056688	0.0145525	0.697628
cg04495735	0.00918222	0.00826007	0.268717	-0.00312015	0.00448539	0.488131	-0.007149	0.00677884	0.293917
cg04495763	-0.0234284	0.0129483	0.0731234	0.0132242	0.00703122	0.0626466	0.00424636	0.0106264	0.690223
cg04495813	0.00720087	0.0164309	0.662064	-0.0164474	0.00892235	0.0679638	0.00427935	0.0134845	0.751577
cg04495891	0.0128815	0.0141873	0.365882	-0.00176221	0.00770398	0.819495	-0.00737509	0.0116432	0.52777
cg04495944	-0.00713611	0.0201841	0.724352	0.00988577	0.0109604	0.369052	-0.00933309	0.0165646	0.574285
cg04495969	0.00102067	0.00333399	0.760076	-0.000650337	0.00181043	0.720121	-5.86181e-05	0.00273613	0.982946
cg04495985	0.00766983	0.00750956	0.309334	0.00515775	0.00407785	0.208608	-0.0119827	0.00616292	0.0544104
cg04495993	-0.0350294	0.0127568	0.00705047	0.0050941	0.00692723	0.463677	0.0374695	0.0104692	0.000514511
cg04496042	-0.000122553	0.0112027	0.991291	-0.00369736	0.00608331	0.544581	0.00473109	0.00919381	0.607868
cg04496059	-0.0150824	0.0105018	0.153789	0.0019595	0.00570267	0.731795	0.0206961	0.00861854	0.0180115
cg04496081	-0.0245762	0.0184343	0.185227	0.0223095	0.0100102	0.0278688	0.0244701	0.0151286	0.10864
cg04496090	0.00225429	0.0132284	0.864998	-0.0118429	0.00718328	0.102068	-0.00266995	0.0108562	0.806189
cg04496104	-0.0103904	0.0198708	0.602096	0.00548376	0.0107903	0.612321	0.00647202	0.0163075	0.69223
cg04496106	0.00416087	0.00488849	0.396532	-0.00277276	0.00265455	0.29853	-0.00107945	0.00401187	0.788385
cg04496108	-0.00746016	0.00678317	0.273819	-0.0042691	0.00368341	0.248962	0.00388367	0.00556679	0.486868
cg04496129	0.00245314	0.00770684	0.750855	-0.00665385	0.00418497	0.114719	7.51186e-05	0.00632482	0.990545
cg04496177	-0.0135647	0.00541502	0.0137099	0.00535831	0.00294047	0.0711317	0.00942299	0.00444398	0.0362205
cg04496203	0.0127189	0.0139096	0.362507	-0.0114151	0.00755319	0.13358	-0.00874569	0.0114153	0.445234
cg04496204	-0.00284024	0.00763008	0.710429	0.00396096	0.00414329	0.341172	0.0035336	0.00626183	0.573694
cg04496223	0.012655	0.0140048	0.368172	0.00702824	0.0076049	0.357419	-0.0145508	0.0114934	0.208184
cg04496233	-0.00197689	0.00332761	0.553673	0.00249036	0.00180696	0.170938	-0.00101223	0.00273089	0.711606
cg04496246	0.00340497	0.00381579	0.37416	0.00128619	0.00207205	0.536061	-0.00288552	0.00313153	0.358837
cg04496250	-0.00520569	0.0100541	0.605659	0.00625613	0.00545957	0.254323	0.00984941	0.00825113	0.235162
cg04496254	0.0148417	0.0168616	0.380667	-0.0122433	0.00915619	0.183929	-0.00695949	0.0138379	0.616019
cg04496281	-0.00162164	0.00265362	0.542391	0.000287018	0.00144097	0.842487	0.0018347	0.00217777	0.401355
cg04496284	0.0162228	0.0169188	0.339732	-0.0166489	0.00918728	0.0726878	0.00113561	0.0138849	0.934965
cg04496304	0.00417727	0.0049604	0.401546	0.00203772	0.0026936	0.450964	-0.00195676	0.00407088	0.631704
cg04496313	-0.0158573	0.0088165	0.0748261	-0.00294779	0.00478754	0.539351	0.0139368	0.00723549	0.0566634
cg04496323	-0.00333031	0.00943378	0.724749	0.0013544	0.00512274	0.791974	-0.000197389	0.00774208	0.979706
cg04496336	0.00158697	0.00351663	0.652678	0.00129126	0.0019096	0.500339	0.000497917	0.00288601	0.86334
cg04496345	-0.00694486	0.0078621	0.378982	0.0143232	0.00426928	0.00109	-0.000407453	0.00645224	0.949762
cg04496434	0.00516656	0.00463905	0.267831	0.000948841	0.0025191	0.707153	-0.00365701	0.00380716	0.338879
cg04496452	-0.0122897	0.0105404	0.246153	0.00100273	0.00572366	0.861253	0.00458416	0.00865026	0.597218
cg04496485	0.00452178	0.0113913	0.692174	-0.00451646	0.00618573	0.466856	-0.00595857	0.0093486	0.525205
cg04496543	-0.0138721	0.0122762	0.260935	-0.00393898	0.00666623	0.555809	0.0137352	0.0100748	0.175563
cg04496578	-0.00164923	0.0130805	0.899896	0.00340248	0.00710297	0.632873	0.000507182	0.0107348	0.962403
cg04496580	-0.0447759	0.0185174	0.0172467	0.0311522	0.0100553	0.0024726	0.0305607	0.0151968	0.0467721
cg04496592	-0.00588288	0.00863854	0.4973	0.00379458	0.00469091	0.420307	0.00166775	0.00708944	0.814456
cg04496615	-0.00632656	0.00287889	0.0300757	0.000510894	0.0015633	0.744436	0.00438159	0.00236263	0.0663408
cg04496665	-0.0285357	0.0264557	0.283116	0.00631328	0.014366	0.66119	0.0220037	0.0217116	0.313066
cg04496782	-0.00437109	0.00568253	0.443414	0.00223296	0.00308573	0.470822	0.00361088	0.00466352	0.440424
cg04496791	0.0199447	0.0198026	0.316061	-0.0117501	0.0107532	0.276912	-0.00149541	0.0162515	0.926852
cg04496810	0.00234501	0.00231537	0.313379	0.00140567	0.0012573	0.265998	-0.00281193	0.00190017	0.141777
cg04496811	0.00855537	0.0105978	0.421249	-0.00983993	0.00575483	0.0901121	-0.00509943	0.00869738	0.558863
cg04496824	-0.00296489	0.0139476	0.832053	-0.00558692	0.00757383	0.462291	0.00384903	0.0114464	0.737312
cg04496866	0.00656165	0.0123827	0.597244	0.000816222	0.00672404	0.903605	-0.00153262	0.0101622	0.880397
cg04496895	-0.0193734	0.0128085	0.133266	-0.000620997	0.00695531	0.929019	0.0126386	0.0105117	0.231815
cg04496899	-0.00413601	0.00314782	0.191605	0.00101013	0.00170933	0.555765	0.00340701	0.00258335	0.189963
cg04496906	-0.00842431	0.0118425	0.478366	0.000339208	0.00643073	0.958028	0.00414786	0.00971887	0.670371
cg04496920	0.00957524	0.0108749	0.380515	-0.00169079	0.00590531	0.775174	-0.00966351	0.0089248	0.281278
cg04496967	0.0101278	0.00927162	0.277069	-0.000895267	0.00503468	0.859191	-0.00468036	0.007609	0.539753
cg04496996	-0.00169032	0.0113781	0.882174	0.000571413	0.00617856	0.926482	0.00547373	0.00933776	0.558946
cg04497003	0.0193551	0.0127739	0.132589	-0.00752053	0.0069365	0.280649	-0.00951856	0.0104832	0.365875
cg04497015	-0.0235072	0.0199532	0.241291	0.010159	0.010835	0.350499	0.0235865	0.0163751	0.152598
cg04497094	0.0459532	0.0139098	0.00128829	-0.00640636	0.00755331	0.398195	-0.0240155	0.0114154	0.0376773
cg04497116	-0.00396243	0.00771392	0.608511	0.00511535	0.00418882	0.224624	-0.00238422	0.00633064	0.707184
cg04497154	0.00178714	0.00284278	0.530874	-0.000604441	0.00154369	0.696143	-0.000474225	0.002333	0.839301
cg04497165	0.0440833	0.0172405	0.0119216	-0.0146224	0.00936193	0.121184	-0.0336553	0.0141488	0.0190993
cg04497176	-0.00530987	0.00631646	0.402373	0.000109678	0.00342997	0.974549	0.00341241	0.00518377	0.51173
cg04497319	0.014251	0.00964439	0.142359	-0.00371839	0.0052371	0.479201	-0.0129241	0.00791492	0.105355
cg04497354	-0.0114914	0.0123723	0.355024	0.0148672	0.00671841	0.0289693	0.00553164	0.0101536	0.586998
cg04497368	0.00356959	0.00977406	0.715656	0.00124554	0.00530752	0.814897	-0.00233474	0.00802134	0.771549
cg04497389	-0.0132012	0.0177283	0.458078	0.00827248	0.00962686	0.392037	0.0159316	0.0145492	0.275903
cg04497390	0.0183917	0.0137164	0.18273	0.0095966	0.0074483	0.2003	-0.0194299	0.0112567	0.0871434
cg04497484	0.0164627	0.0198865	0.409558	-0.011559	0.0107988	0.286782	0.00223907	0.0163204	0.891128
cg04497512	0.000297472	0.0107054	0.977882	-0.00641718	0.00581325	0.27205	0.00256486	0.00878565	0.770885
cg04497514	0.0169127	0.0270313	0.532827	-0.0221115	0.0146786	0.134837	0.00464563	0.022184	0.834512
cg04497520	0.00747834	0.0242834	0.758694	0.0140338	0.0131864	0.289541	-0.0251482	0.0199288	0.209654
cg04497535	0.0108547	0.00980651	0.270759	0.0040843	0.00532514	0.444734	-0.00650674	0.00804797	0.420551
cg04497611	-0.138783	0.112227	0.218858	0.00345484	0.0609414	0.954894	0.0426807	0.0921018	0.643987
cg04497684	-0.00617574	0.00749402	0.411672	0.00718148	0.00406941	0.0803816	-0.00518234	0.00615017	0.401262
cg04497709	0.00149291	0.0103996	0.886115	-0.00338299	0.0056472	0.550367	-0.00076811	0.00853471	0.928452
cg04497717	-0.00431577	0.0168295	0.79809	-0.000406793	0.00913877	0.964576	-5.37306e-05	0.0138116	0.996903
cg04497719	0.00348615	0.00895066	0.69767	-0.0108808	0.0048604	0.027191	0.00439464	0.0073456	0.550891
cg04497752	-0.0156602	0.0157066	0.320933	0.00444139	0.00852904	0.603596	0.0211276	0.0128901	0.104057
cg04497786	0.0285705	0.0190234	0.135998	-0.010295	0.0103301	0.321144	-0.00904672	0.015612	0.563456
cg04497787	0.0176792	0.0177081	0.320292	-0.00890766	0.00961587	0.356292	-0.00932928	0.0145326	0.522238
cg04497820	-0.0524005	0.116838	0.654682	-0.04714	0.0634453	0.459064	0.0635835	0.095886	0.508643
cg04497870	0.00266671	0.0148128	0.857463	0.00756518	0.00804368	0.349016	-0.0216903	0.0121565	0.0771407
cg04497885	-0.000209108	0.00245088	0.932162	-0.000616338	0.00133088	0.644203	-0.00189006	0.00201138	0.34944
cg04497889	-0.000273203	0.00428948	0.949332	-0.00122077	0.00232928	0.601264	0.00148657	0.00352027	0.673639
cg04497905	0.0101064	0.0102772	0.327578	0.00228082	0.00558072	0.683557	-0.00973303	0.00843424	0.251005
cg04497927	0.000961432	0.00846876	0.90982	-0.00172315	0.00459871	0.708603	0.000766617	0.00695011	0.91237
cg04497948	0.00145596	0.00513551	0.777321	-0.0064793	0.00278869	0.0219947	0.00539659	0.00421459	0.203079
cg04497960	0.0066719	0.00908919	0.464482	-0.00927768	0.00493562	0.0627897	-0.00303337	0.00745929	0.68505
cg04497992	-0.0132544	0.0132163	0.318117	0.0174214	0.00717672	0.016827	0.00632764	0.0108463	0.560824
cg04498014	-0.00240393	0.00375567	0.523452	-0.00191592	0.00203941	0.349559	0.00213274	0.00308219	0.490424
cg04498021	-0.00542558	0.00667843	0.418315	0.00187151	0.00362653	0.606848	0.00858705	0.00548083	0.120047
cg04498023	-0.000773569	0.00330083	0.815144	0.000811513	0.00179242	0.651623	-0.00156316	0.00270891	0.565091
cg04498032	0.00179577	0.00335322	0.593361	-0.00103424	0.00182087	0.571197	-0.00229195	0.00275191	0.406729
cg04498101	-0.00864261	0.00783487	0.272393	0.000975807	0.0042545	0.819016	0.000577077	0.0064299	0.92865
cg04498104	0.00634033	0.00407923	0.122987	-0.000330101	0.00221511	0.881809	-0.00537193	0.00334773	0.111438
cg04498110	-0.0138192	0.0158987	0.38663	0.00101346	0.00863334	0.906765	0.0113431	0.0130477	0.386545
cg04498153	0.0145139	0.0212758	0.49656	0.00077024	0.0115532	0.946966	-0.0036693	0.0174606	0.833941
cg04498159	-0.00197075	0.0112091	0.860761	0.00148711	0.00608678	0.807439	0.000222877	0.00919905	0.980714
cg04498190	-0.00097866	0.00322916	0.762409	-0.00178356	0.0017535	0.311317	0.000163111	0.0026501	0.951034
cg04498198	-0.00465706	0.00688458	0.500176	0.00758004	0.00373847	0.0450205	0.00491261	0.00565001	0.386474
cg04498214	0.000804332	0.00241232	0.739447	0.00033617	0.00130994	0.797944	0.000224964	0.00197973	0.909735
cg04498252	-0.00566922	0.0035959	0.117765	0.000524009	0.00195265	0.788926	0.00454881	0.00295107	0.126089
cg04498270	-0.00988888	0.00697584	0.159137	0.00324803	0.00378803	0.393063	0.00701185	0.00572491	0.223268
cg04498286	0.00066984	0.00284319	0.814186	0.000847654	0.00154391	0.584098	-0.00121844	0.00233334	0.602591
cg04498295	-0.0439164	0.0206879	0.0360134	0.0339872	0.011234	0.00309183	0.0324488	0.0169781	0.0585799
cg04498312	0.000439687	0.00743732	0.952965	-0.00537902	0.00403862	0.185648	0.00483235	0.00610364	0.43023
cg04498349	0.00210553	0.00552394	0.703817	-0.000788145	0.00299961	0.793236	-0.000209033	0.00453337	0.963306
cg04498390	-0.00158928	0.0145713	0.913346	0.0119037	0.00791252	0.135341	-0.00755556	0.0119583	0.528812
cg04498411	0.0517783	0.0188933	0.00715894	-0.0198274	0.0102594	0.0558568	-0.0233321	0.0155052	0.135245
cg04498418	-0.0118979	0.00968308	0.221793	0.0143662	0.00525812	0.00733153	0.00413583	0.00794668	0.603797
cg04498421	0.0012304	0.0133206	0.926573	0.00703439	0.00723335	0.332938	-0.0026268	0.0109319	0.810554
cg04498433	0.000498522	0.00235934	0.833046	2.18293e-06	0.00128117	0.998644	-0.00012082	0.00193626	0.950359
cg04498511	0.0128178	0.0147223	0.385847	0.00802594	0.00799452	0.317616	-0.0145812	0.0120823	0.230086
cg04498533	0.0154514	0.00736201	0.0381225	-0.00269577	0.00399773	0.501518	-0.0110657	0.00604183	0.0697295
cg04498557	-0.000268007	0.00220492	0.903477	-0.00104559	0.00119732	0.384412	-0.000776943	0.00180952	0.668498
cg04498580	-8.03586e-05	0.00249194	0.974333	0.000545748	0.00135317	0.687503	7.07167e-05	0.00204507	0.972478
cg04498581	0.0068087	0.00804165	0.399012	-0.00176193	0.00436678	0.687376	-0.00827803	0.00659959	0.212383
cg04498624	-0.0435399	0.016966	0.0116235	0.00316223	0.0092129	0.732074	0.0151696	0.0139236	0.278321
cg04498650	0.0358758	0.0203712	0.0809986	0.00434861	0.011062	0.694996	-0.0265303	0.0167181	0.115402
cg04498652	-0.00604525	0.0116541	0.604996	0.00293805	0.00632843	0.643377	0.000635449	0.00956426	0.947148
cg04498672	-0.00246209	0.00939296	0.793719	-0.00101791	0.00510057	0.842187	0.00377343	0.00770858	0.625455
cg04498679	-0.015149	0.0106126	0.156282	0.00980627	0.00576288	0.0916502	0.00921738	0.00870953	0.292233
cg04498704	-0.0110143	0.0124994	0.380136	0.00737801	0.00678743	0.279409	0.00534862	0.010258	0.603129
cg04498739	0.0096577	0.0086698	0.26773	0.000479538	0.00470788	0.919054	-0.00960508	0.0071151	0.179801
cg04498775	0.00225837	0.0132887	0.865364	-0.0148608	0.00721604	0.0418152	0.00357546	0.0109057	0.743647
cg04498801	0.00912123	0.0114626	0.427897	-0.00193182	0.00622442	0.756874	-0.00349933	0.00940708	0.710617
cg04498802	-0.00104388	0.00246999	0.673393	-0.000575167	0.00134125	0.668887	0.0002403	0.00202706	0.905851
cg04498816	-0.00725627	0.00930903	0.437367	-0.0088212	0.005055	0.0837698	0.0125526	0.00763971	0.103222
cg04498902	-0.000863851	0.00230292	0.7083	-8.95508e-05	0.00125053	0.943042	5.40838e-05	0.00188995	0.977222
cg04498907	0.0078457	0.0167998	0.641415	0.00154378	0.00912263	0.86593	-0.00376386	0.0137872	0.785367
cg04498921	0.00643975	0.0109623	0.558109	0.00316492	0.00595277	0.596026	-0.00902209	0.00899652	0.318138
cg04498924	-0.0188014	0.0127042	0.14175	0.00601251	0.00689865	0.385353	0.0128884	0.010426	0.219029
cg04498971	-0.00224223	0.00473537	0.63679	-0.00113074	0.0025714	0.66099	-0.000200078	0.00388621	0.959033
cg04499011	0.00600565	0.0136914	0.661781	-0.00230123	0.00743474	0.757508	-0.00114816	0.0112362	0.918797
cg04499015	0.00825136	0.0111022	0.458936	-0.00170591	0.00602875	0.777737	-0.00711158	0.00911135	0.436762
cg04499029	0.0322018	0.015545	0.0406489	-0.00551969	0.00844126	0.514545	-0.0271324	0.0127574	0.0356721
cg04499041	0.0108612	0.00792058	0.173086	0.000167146	0.00430104	0.969071	-0.0125994	0.00650024	0.0551494
cg04499083	-0.0155389	0.0217643	0.476763	0.00353387	0.0118185	0.765494	0.0267814	0.0178614	0.136635
cg04499104	-0.00701819	0.00884656	0.429297	-0.00116044	0.00480387	0.809568	0.00300241	0.00726017	0.680012
cg04499119	0.0028307	0.00953628	0.767152	-0.00464299	0.0051784	0.371886	-0.00222314	0.0078262	0.776896
cg04499147	0.0174384	0.0230562	0.451061	0.0082147	0.01252	0.513113	-0.0236626	0.0189217	0.213751
cg04499150	-0.0245688	0.0175495	0.164335	0.00108953	0.00952973	0.909185	0.0185795	0.0144024	0.199747
cg04499152	4.68256e-05	0.00451773	0.991749	0.00172994	0.00245322	0.482194	-0.000742126	0.00370759	0.841722
cg04499214	0.0061822	0.00830607	0.458283	0.00357951	0.00451037	0.429126	-0.00611194	0.0068166	0.371877
cg04499254	0.0382411	0.0181772	0.0376751	-5.21933e-05	0.00987058	0.995791	-0.0155997	0.0149176	0.297979
cg04499272	0.00341352	0.0256647	0.894433	0.00509293	0.0139365	0.715485	0.0112133	0.0210624	0.595533
cg04499325	0.00206171	0.00303188	0.497926	-3.20901e-06	0.00164637	0.998448	-0.00197622	0.00248819	0.428766
cg04499381	0.0144813	0.0102073	0.15881	-0.0122679	0.00554279	0.0289409	-0.0020239	0.00837691	0.809537
cg04499391	0.00834109	0.0139174	0.550187	0.00329442	0.00755746	0.663751	-0.0134034	0.0114217	0.243131
cg04499436	-0.00544727	0.0128217	0.671778	0.0103078	0.00696245	0.141603	0.00167967	0.0105225	0.873468
cg04499506	-0.00393497	0.00998702	0.694338	0.00306076	0.00542316	0.57364	0.00377711	0.00819612	0.645822
cg04499514	0.011009	0.00756494	0.148445	-0.00281457	0.00410792	0.494686	-0.00342231	0.00620837	0.582587
cg04499545	-0.00506189	0.00262186	0.0561005	-0.000934547	0.00142372	0.512931	0.00482857	0.0021517	0.0268294
cg04499553	0.00707797	0.00750235	0.347526	-0.0038206	0.00407393	0.350393	-0.000932285	0.006157	0.879923
cg04499580	-0.0114895	0.00852503	0.180513	0.00246225	0.00462927	0.595877	0.00755176	0.0069963	0.282773
cg04499592	0.00462034	0.00874524	0.598337	0.00153867	0.00474885	0.746547	-0.00312412	0.00717701	0.664201
cg04499601	-0.00650394	0.00949025	0.494579	0.00104229	0.00515341	0.840093	-0.000427493	0.00778843	0.956327
cg04499643	-0.0026625	0.0079211	0.737415	0.00360027	0.00430132	0.404399	-0.00107877	0.00650066	0.868502
cg04499646	0.00192715	0.0078386	0.806253	-0.000717124	0.00425652	0.866518	-0.00296487	0.00643295	0.645789
cg04499670	0.0231926	0.0117142	0.050217	-0.0123896	0.00636108	0.0539966	-0.00588575	0.00961361	0.541648
cg04499690	0.000702123	0.00241431	0.771738	0.00110795	0.00131102	0.399887	-0.000231173	0.00198136	0.907331
cg04499701	0.00916796	0.0160071	0.567986	0.00204322	0.00869217	0.814596	-0.0022655	0.0131366	0.863395
cg04499792	0.00550823	0.00956257	0.565778	0.00215317	0.00519267	0.679202	-0.00319848	0.00784777	0.684385
cg04499875	-0.0115002	0.00853526	0.18063	0.00413165	0.00463482	0.374641	0.0155473	0.00700469	0.0285008
cg04499901	-0.00413991	0.00625766	0.509627	-0.00136886	0.00339804	0.687849	0.00668413	0.00513551	0.195789
cg04499931	-0.00529252	0.0141689	0.709472	-0.00527731	0.007694	0.49422	0.00455596	0.0116281	0.695959
cg04500014	0.000876923	0.00331649	0.791957	-0.000690709	0.00180093	0.702067	-0.00173011	0.00272177	0.526321
cg04500050	0.00458597	0.0106262	0.666897	-0.00738371	0.00577024	0.203372	-0.00771141	0.00872066	0.37848
cg04500084	-0.0050899	0.0150192	0.735336	-0.00554896	0.00815573	0.497696	0.0040727	0.0123259	0.741712
cg04500087	0.0149495	0.00859778	0.0848748	-0.00854689	0.00466877	0.0698601	-0.00380148	0.00705599	0.591142
cg04500099	-0.00304663	0.00328155	0.355226	0.000401661	0.00178195	0.822082	0.00209832	0.00269309	0.437565
cg04500138	-0.0147426	0.00735429	0.0474604	0.00225273	0.00399353	0.573838	0.014656	0.00603549	0.0167912
cg04500146	-0.0120073	0.0204952	0.559171	0.00148673	0.0111293	0.893973	0.023165	0.0168199	0.171237
cg04500170	0.00776613	0.00612697	0.207642	0.00298592	0.00332707	0.371433	-0.013966	0.00502826	0.00644182
cg04500185	0.00273924	0.0117862	0.816651	0.000717203	0.00640016	0.91098	0.00477033	0.00967267	0.622871
cg04500192	0.00426708	0.00841456	0.613095	-0.0078902	0.00456928	0.0870122	0.000337569	0.00690563	0.961101
cg04500239	0.0195458	0.0110384	0.0793789	-0.000264755	0.00599408	0.964849	-0.0111395	0.00905894	0.221446
cg04500312	-0.00143123	0.00424445	0.736609	-0.00117258	0.00230483	0.611946	0.00156495	0.00348332	0.654121
cg04500324	-0.00268048	0.0104846	0.798691	-0.00778089	0.00569335	0.174518	0.00895096	0.00860446	0.300496
cg04500377	0.00135982	0.00435343	0.755361	0.00295141	0.00236401	0.214507	-0.00244785	0.00357276	0.494695
cg04500429	-0.017694	0.0181202	0.330968	0.0289076	0.00983962	0.00402659	0.00625349	0.0148708	0.674924
cg04500437	0.0047	0.011978	0.695533	-0.0102292	0.00650431	0.118663	0.00274532	0.00983007	0.780556
cg04500480	-0.0165425	0.0169854	0.33223	0.0214811	0.0092234	0.0216869	0.00544803	0.0139395	0.696676
cg04500520	-0.00260724	0.0136692	0.849083	-0.000833527	0.00742269	0.910795	0.00582771	0.011218	0.60446
cg04500632	-0.00279615	0.00798278	0.726804	0.00625395	0.00433482	0.151939	0.00128721	0.00655128	0.844596
cg04500730	-0.00227204	0.00567843	0.689846	0.0017298	0.00308351	0.575949	0.00223955	0.00466015	0.631774
cg04500740	-0.0280793	0.00998452	0.0058267	-0.00725808	0.0054218	0.183434	0.0276652	0.00819406	0.00101635
cg04500745	0.0146386	0.00780137	0.0632492	-0.00488842	0.00423631	0.251029	-0.013383	0.0064024	0.038894
cg04500819	-0.0122466	0.0113614	0.28343	0.000794437	0.0061695	0.897776	0.00112372	0.00932406	0.904292
cg04500872	-0.00158056	0.0027551	0.567352	0.00027104	0.00149608	0.85657	0.00365056	0.00226105	0.109275
cg04500879	0.000586398	0.0077515	0.939835	-0.00456421	0.00420922	0.280587	-0.00140212	0.00636147	0.825961
cg04500896	0.0130821	0.0112456	0.24722	-0.00466526	0.00610658	0.446519	-0.00769446	0.00922898	0.406241
cg04500903	-0.00657524	0.0137668	0.633872	0.00135248	0.00747569	0.856766	0.00134384	0.0112981	0.905537
cg04500909	-0.0287725	0.0116451	0.0150165	0.00864394	0.00632355	0.17443	0.0219194	0.00955689	0.0237155
cg04500986	0.00176136	0.00725253	0.808565	-0.000928134	0.00393828	0.814127	-0.00156677	0.00595198	0.792862
cg04501020	0.000377556	0.0139077	0.978391	0.00445028	0.00755218	0.556888	0.00313634	0.0114137	0.783996
cg04501107	0.00428204	0.00922147	0.643311	-0.00418313	0.00500745	0.405314	0.00185995	0.00756784	0.806318
cg04501176	0.0042182	0.0162425	0.79558	0.000511048	0.00882003	0.9539	-0.00250568	0.0133298	0.851243
cg04501188	0.00324573	0.00338314	0.33947	5.53701e-05	0.00183712	0.97601	-0.00303805	0.00277646	0.27625
cg04501201	-0.00114744	0.0103953	0.912308	-0.0027363	0.00564486	0.628823	0.00913737	0.00853117	0.286488
cg04501217	0.00644778	0.0082283	0.434953	-0.00133085	0.00446814	0.766376	-5.78475e-05	0.00675277	0.993181
cg04501247	0.00633475	0.00950047	0.506307	-0.00898507	0.00515895	0.0843659	-0.00719896	0.00779681	0.357861
cg04501273	0.00439646	0.00989366	0.657647	-0.000871901	0.00537247	0.871375	-0.00641794	0.0081195	0.430974
cg04501323	-0.00160345	0.00347943	0.645825	0.00109899	0.0018894	0.561987	-0.00155036	0.00285549	0.588269
cg04501345	-0.0056819	0.011117	0.610305	0.000646686	0.00603677	0.914885	0.0129554	0.00912346	0.158433
cg04501408	-0.00934777	0.00882255	0.291679	0.00181916	0.00479083	0.704888	0.00483503	0.00724046	0.505673
cg04501436	-0.00169636	0.0144826	0.90697	-0.0193613	0.00786435	0.0153723	0.00696549	0.0118855	0.559043
cg04501438	0.00251612	0.00262353	0.339633	-0.00318497	0.00142463	0.0273942	-0.00212417	0.00215307	0.326015
cg04501475	-0.00218103	0.0198302	0.912622	0.000719024	0.0107682	0.946884	-0.00116546	0.0162742	0.943039
cg04501488	-0.00822161	0.0100095	0.413205	-0.000628394	0.00543536	0.908171	0.00732086	0.00821455	0.374763
cg04501493	-0.0234076	0.0372134	0.530646	-0.0091752	0.0202076	0.65069	-0.000867797	0.0305402	0.977383
cg04501557	0.0091395	0.0136985	0.506049	0.00550138	0.00743859	0.461134	-0.00483281	0.0112421	0.668119
cg04501558	-0.00695426	0.00635569	0.276267	0.00260659	0.00345127	0.451711	0.0030896	0.00521597	0.554842
cg04501607	0.0087139	0.0125718	0.48969	0.00573741	0.00682677	0.402492	-0.00553299	0.0103174	0.59285
cg04501624	-0.00449808	0.00552378	0.417226	1.71578e-05	0.00299953	0.995446	0.00618144	0.00453324	0.175484
cg04501718	0.0192997	0.0153743	0.212022	-0.00257308	0.00834857	0.758508	-0.0229745	0.0126173	0.0713453
cg04501720	-0.00121712	0.0221528	0.956284	-0.022446	0.0120294	0.0647165	0.00695079	0.0181803	0.702958
cg04501757	-0.0063974	0.00763778	0.404072	0.00294647	0.00414748	0.478944	0.00591305	0.00626815	0.34757
cg04501811	-0.0164679	0.0327413	0.615991	-0.0221676	0.0177792	0.215109	0.0138278	0.02687	0.607853
cg04501819	-0.0187547	0.0128509	0.147303	0.00301111	0.00697832	0.666953	0.0202466	0.0105464	0.0574787
cg04501832	1.977e-05	0.0104648	0.998496	-0.00707408	0.00568259	0.215826	0.00608314	0.00858819	0.480248
cg04501839	0.01088	0.0223083	0.626724	-0.00215052	0.0121139	0.859423	-0.0036918	0.0183079	0.840562
cg04501874	-0.0146647	0.0125103	0.243645	0.0148336	0.00679335	0.0311202	0.00536187	0.0102669	0.602548
cg04501878	0.00024473	0.00223211	0.912894	0.000516075	0.00121208	0.671103	-0.000285664	0.00183184	0.876363
cg04501943	-0.00903697	0.0145377	0.535475	0.0238426	0.00789426	0.00314072	-0.00158032	0.0119307	0.894864
cg04501947	-0.00123931	0.0170145	0.942067	0.00961751	0.00923922	0.300184	-0.00497057	0.0139634	0.722544
cg04501958	-0.00238671	0.0110831	0.829895	0.00441993	0.00601833	0.464261	0.00582618	0.0090956	0.523148
cg04501964	0.00225707	0.0073857	0.760487	-0.00372906	0.00401059	0.354509	-0.00160444	0.00606127	0.791733
cg04502010	0.00618126	0.00862383	0.475038	0.00314553	0.00468292	0.503182	-0.00876283	0.00707738	0.218298
cg04502100	0.000544354	0.0160352	0.972981	0.00414632	0.00870747	0.63489	0.00478802	0.0131597	0.716677
cg04502126	-0.00412507	0.0132493	0.756129	0.0014661	0.00719463	0.838905	0.0101567	0.0108734	0.352302
cg04502129	0.0115713	0.00927688	0.214925	0.0034837	0.00503754	0.490679	-0.010444	0.00761332	0.172915
cg04502145	0.0127	0.00670758	0.0609339	-0.00179169	0.00364235	0.623766	-0.00593745	0.00550475	0.283123
cg04502317	-0.00873669	0.00720684	0.228004	0.00235661	0.00391347	0.548294	0.00690894	0.00591449	0.245277
cg04502361	0.029919	0.0252568	0.238731	-0.00126934	0.013715	0.926428	-0.0377421	0.0207276	0.0713467
cg04502390	-0.0073148	0.0141117	0.605256	-0.00468472	0.00766296	0.542232	0.00989745	0.0115812	0.394621
cg04502407	-0.0189172	0.00975101	0.0549372	0.00122333	0.005295	0.817717	0.0135554	0.00800242	0.0931127
cg04502411	-0.0139819	0.0216512	0.519766	-0.00386644	0.011757	0.742886	0.0126945	0.0177686	0.476473
cg04502490	-0.00130278	0.00599974	0.828502	0.00174405	0.00325799	0.593513	-0.00113059	0.00492385	0.818817
cg04502524	-0.00214701	0.00521834	0.681553	-0.000167133	0.00283367	0.953074	-0.0019747	0.00428257	0.645635
cg04502548	0.0209769	0.0184515	0.258064	-0.012948	0.0100195	0.198971	-0.0196956	0.0151427	0.196091
cg04502601	0.00349279	0.006833	0.610261	0.000809634	0.00371046	0.827675	-0.00635334	0.00560769	0.25969
cg04502620	0.00521599	0.0115929	0.653647	0.00317733	0.0062952	0.614764	-0.000976431	0.00951404	0.918443
cg04502647	0.0623015	0.0240718	0.0109515	3.17081e-05	0.0130715	0.998069	-0.0559633	0.0197552	0.00548893
cg04502673	-0.00502733	0.00786312	0.523921	0.00366764	0.00426984	0.392228	0.00409802	0.00645308	0.526715
cg04502704	-0.00622591	0.0156986	0.692437	-0.00891604	0.00852465	0.297894	0.0132793	0.0128834	0.30493
cg04502706	0.050741	0.0421022	0.230717	0.0189106	0.0228624	0.409943	-0.0893437	0.0345523	0.0110236
cg04502771	0.000499866	0.0104816	0.96205	-0.00523571	0.00569172	0.359647	0.0022239	0.00860199	0.796479
cg04502814	-0.0136683	0.00890001	0.127469	0.00106505	0.00483289	0.825988	0.0111886	0.00730403	0.128433
cg04502822	-0.00753652	0.0105313	0.475735	-0.00624906	0.0057187	0.276895	0.00718213	0.00864277	0.407775
cg04502834	0.00268435	0.0113104	0.812839	0.00313604	0.00614179	0.610649	-0.000422879	0.00928218	0.963745
cg04502852	0.00577462	0.010764	0.592712	0.000394506	0.00584506	0.946311	-0.00473277	0.00883374	0.593206
cg04502857	0.0034362	0.0112026	0.759627	-0.00226988	0.00608325	0.709766	-0.000591582	0.00919372	0.948811
cg04502985	0.00953135	0.00589315	0.108665	-0.0021248	0.00320011	0.508094	-0.0103921	0.00483637	0.0338473
cg04503054	0.00490964	0.00880856	0.578406	-0.0062115	0.00478323	0.196797	-0.00544003	0.00722898	0.45334
cg04503063	0.021948	0.0179565	0.224213	-0.00350182	0.00975076	0.720184	-0.0178205	0.0147365	0.229149
cg04503093	0.00840207	0.00711734	0.240345	-0.00173591	0.00386486	0.654207	-0.00423309	0.00584103	0.470165
cg04503160	0.000168129	0.0147102	0.990902	0.00765239	0.00798795	0.340167	-0.0101432	0.0120723	0.402615
cg04503171	6.21597e-05	0.00356083	0.986104	-0.00294237	0.00193361	0.130954	0.00141953	0.00292229	0.628104
cg04503182	-0.010814	0.0108565	0.321396	0.00228443	0.00589531	0.699135	0.00371434	0.00890968	0.677573
cg04503240	0.0261569	0.0173046	0.133514	-0.00135472	0.00939675	0.885631	-0.0270376	0.0142015	0.059541
cg04503267	0.000819289	0.0159863	0.95922	-0.000509212	0.00868091	0.95333	0.00873238	0.0131196	0.507061
cg04503274	0.0107988	0.00693818	0.122478	-0.00507917	0.00376758	0.180388	-0.00516319	0.005694	0.366506
cg04503281	0.0454479	0.0302285	0.135581	-0.0101038	0.0164147	0.539473	-0.0200487	0.0248078	0.420741
cg04503297	0.00116471	0.0173836	0.946703	0.0079443	0.00943965	0.401844	-0.0100219	0.0142663	0.48386
cg04503318	-0.0387651	0.0277838	0.165754	0.00877537	0.0150872	0.561996	0.0408061	0.0228015	0.0762665
cg04503319	0.00488309	0.0130395	0.708765	-0.000515666	0.00708073	0.942076	0.000322827	0.0107012	0.975988
cg04503324	0.00528361	0.0109005	0.628843	0.00265049	0.00591919	0.655193	-0.00422323	0.00894577	0.637796
cg04503332	0.0228165	0.0149388	0.129547	-0.0157583	0.00811206	0.0546232	-0.0159335	0.0122599	0.19644
cg04503340	-0.015095	0.00991279	0.130684	0.0113791	0.00538285	0.0367794	0.000836317	0.00813519	0.918307
cg04503457	0.0247645	0.0223155	0.269528	-0.015845	0.0121178	0.193742	-0.00920711	0.0183138	0.616151
cg04503463	0.00320722	0.00646796	0.62098	-0.0025668	0.00351224	0.466445	-0.00148005	0.0053081	0.7809
cg04503482	0.0130619	0.0078348	0.0983261	-0.0081959	0.00425446	0.0566315	-0.00817904	0.00642983	0.20604
cg04503500	0.00361948	0.0169042	0.830852	-0.00382164	0.00917932	0.677979	0.00619401	0.0138729	0.656126
cg04503540	-0.023842	0.0171979	0.168449	0.0166128	0.00933882	0.0780187	0.0114744	0.0141139	0.417981
cg04503548	-0.00139818	0.00944993	0.882648	0.00630552	0.00513151	0.221775	0.00389918	0.00775533	0.616128
cg04503570	0.00225934	0.0111392	0.839645	0.00598297	0.00604883	0.324779	0.00299658	0.00914169	0.743691
cg04503593	0.00119854	0.0139966	0.931915	0.00601518	0.00760043	0.430398	0.00884662	0.0114867	0.442853
cg04503600	0.00446019	0.0120537	0.712073	-0.00363606	0.00654539	0.579671	-0.0116478	0.00989215	0.241545
cg04503743	0.00066018	0.0034186	0.847226	-0.0024656	0.00185637	0.186867	-0.00145012	0.00280556	0.606282
cg04503748	0.0310725	0.0163144	0.0594434	-0.0161407	0.00885907	0.0711812	-0.0116922	0.0133889	0.384414
cg04503912	0.00932249	0.00673815	0.169301	-0.00552662	0.00365896	0.1338	-0.00191476	0.00552984	0.729809
cg04503968	-0.0107515	0.00706487	0.130923	0.00316124	0.00383637	0.411713	0.00101386	0.00579797	0.861508
cg04504001	-0.0107802	0.0130751	0.411448	0.00106501	0.00710003	0.881039	0.0114438	0.0107304	0.288541
cg04504006	-0.00301887	0.00598073	0.614733	9.76113e-05	0.00324766	0.976077	0.00728203	0.00490824	0.140766
cg04504043	0.0126675	0.00735474	0.0878158	0.00170154	0.00399378	0.670906	-0.00768242	0.00603586	0.205774
cg04504060	-0.00407507	0.0138263	0.768754	0.00473006	0.007508	0.529999	-0.0128507	0.011347	0.259877
cg04504062	0.00289185	0.00898955	0.748298	0.00533919	0.00488151	0.27645	-0.00258943	0.00737751	0.726267
cg04504066	-0.013275	0.00932474	0.157383	0.00696775	0.00506353	0.171596	0.00890605	0.0076526	0.247025
cg04504095	-0.00639417	0.00404117	0.116462	-0.000734357	0.00219444	0.738531	0.00421059	0.00331649	0.20691
cg04504128	-0.000786463	0.00243779	0.747601	-0.000311722	0.00132377	0.814274	0.00145839	0.00200064	0.467574
cg04504182	-0.00502313	0.00309662	0.107637	-0.00514718	0.00168153	0.00277235	0.00446547	0.00254132	0.0816751
cg04504205	-0.00243118	0.00765546	0.75141	0.00225027	0.00415708	0.589388	0.000979993	0.00628266	0.876332
cg04504217	0.0168763	0.0166132	0.311938	0.000963039	0.00902132	0.915181	4.61504e-05	0.0136341	0.997305
cg04504235	0.00516622	0.00620216	0.406666	-0.00122006	0.0033679	0.717851	-0.00877971	0.00508997	0.0873531
cg04504284	-0.000600307	0.002606	0.818243	-0.00131706	0.00141511	0.354043	-0.000328542	0.00213868	0.878192
cg04504290	-0.00435954	0.00281362	0.124148	0.000940997	0.00152786	0.539237	0.0054657	0.00230908	0.0196781
cg04504312	0.00435924	0.00308002	0.159797	-0.000570596	0.00167252	0.733633	-0.00101049	0.0025277	0.690103
cg04504408	0.00358388	0.00577476	0.536139	-0.00123992	0.00313582	0.693309	0.000644013	0.00473921	0.892156
cg04504441	0.00395489	0.00223897	0.0801049	0.000629428	0.00121581	0.605705	-0.00377785	0.00183747	0.0421495
cg04504475	0.00285931	0.00230833	0.218097	-0.000118765	0.00125347	0.924687	-0.0030609	0.00189439	0.109009
cg04504542	-0.0016563	0.00277786	0.552234	0.00116449	0.00150843	0.441777	0.00147288	0.00227972	0.519574
cg04504571	-0.00677239	0.0176383	0.70175	0.00327233	0.00957799	0.733265	0.00806708	0.0144754	0.578457
cg04504576	-0.0366087	0.0202171	0.0729039	0.0124904	0.0109783	0.257705	0.0174558	0.0165917	0.295068
cg04504578	-0.000807263	0.00378842	0.831653	0.00191787	0.00205719	0.353236	0.00100477	0.00310907	0.747178
cg04504624	-0.01609	0.0141318	0.257357	-0.0005239	0.00767387	0.945694	0.0173686	0.0115976	0.137103
cg04504627	0.00100983	0.00722509	0.889099	-0.000451018	0.00392337	0.908689	0.00301814	0.00592946	0.611767
cg04504681	0.0165091	0.0132608	0.215793	-0.0115571	0.00720088	0.111372	-0.0134734	0.0108828	0.218335
cg04504695	-0.0186053	0.0128561	0.150688	0.0057176	0.00698116	0.414555	0.0149367	0.0105507	0.159687
cg04504715	0.00360468	0.0126113	0.775545	-0.00343677	0.00684818	0.616775	-0.000715342	0.0103498	0.945022
cg04504741	0.00141195	0.00309314	0.648945	-0.000440848	0.00167964	0.793453	-0.000250714	0.00253846	0.921504
cg04504751	0.012769	0.00727681	0.0820871	0.00329618	0.00395146	0.405994	-0.00767903	0.00597191	0.201193
cg04504820	-0.0054302	0.0231192	0.81474	0.0122556	0.0125542	0.3311	-0.0046685	0.0189734	0.806099
cg04504821	0.00149066	0.00372333	0.689671	-0.000925556	0.00202185	0.648015	-0.000643144	0.00305565	0.833685
cg04504914	0.0173696	0.013712	0.207923	0.00272146	0.0074459	0.715442	-0.0141415	0.0112531	0.211535
cg04504942	0.00113121	0.00333463	0.735082	-0.00189817	0.00181078	0.296814	0.000553855	0.00273665	0.83999
cg04504956	-0.00641979	0.00332652	0.0561972	0.00333914	0.00180637	0.0672112	0.00313102	0.00273	0.253914
cg04504959	-0.013297	0.00799215	0.0990085	0.0101929	0.0043399	0.0206271	0.0114919	0.00655897	0.0825464
cg04504986	0.000831506	0.00361476	0.818495	-0.00154387	0.00196289	0.43325	-0.00209503	0.00296654	0.481545
cg04505023	-0.00547912	0.0110231	0.62014	0.00354937	0.00598577	0.55442	0.0125578	0.00904639	0.167895
cg04505037	0.00594825	0.0158552	0.708264	0.00133753	0.00860972	0.876829	-0.00482719	0.013012	0.711366
cg04505045	0.00470497	0.00707577	0.50748	-0.00432187	0.00384229	0.263116	-0.00488404	0.00580692	0.402132
cg04505048	0.0161188	0.0170287	0.345933	-0.00320219	0.00924693	0.72978	0.00320561	0.013975	0.818999
cg04505124	0.00221773	0.00865361	0.798215	0.00187764	0.00469909	0.690244	-0.00395076	0.00710182	0.579134
cg04505193	-0.0119948	0.0195733	0.541266	-0.00719717	0.0106287	0.499737	-0.000603877	0.0160634	0.97008
cg04505204	0.00589351	0.00639882	0.35905	-0.006714	0.00347469	0.0558997	-0.000771841	0.00525136	0.883417
cg04505252	-0.00952395	0.0118375	0.42281	0.0113399	0.00642801	0.0804849	0.00128886	0.00971475	0.894696
cg04505284	0.00827635	0.00984408	0.402315	0.0037963	0.00534554	0.479095	-0.00707722	0.0080788	0.382927
cg04505313	-0.00289149	0.0103571	0.780632	-0.00316064	0.00562414	0.575275	0.00932011	0.00849985	0.275253
cg04505333	-0.00488322	0.00357058	0.174217	0.0022456	0.0019389	0.249298	0.00298591	0.00293029	0.310449
cg04505346	-0.00102796	0.00370127	0.781739	-0.00171933	0.00200987	0.394164	0.00242103	0.00303755	0.427147
cg04505348	-0.0162958	0.00923703	0.0804783	0.00346564	0.0050159	0.491064	0.0136021	0.00758062	0.0755079
cg04505349	0.0152696	0.00899748	0.0925054	-0.00370953	0.00488582	0.449331	-0.012895	0.00738402	0.0835443
cg04505365	-0.00789917	0.010426	0.450285	-0.00256851	0.00566153	0.650955	0.0122917	0.00855636	0.153682
cg04505435	0.00140858	0.004482	0.753908	-0.00150737	0.00243382	0.536972	-0.00357411	0.00367827	0.33334
cg04505439	-0.00696537	0.011503	0.546077	0.00298248	0.00624638	0.633973	-0.00298106	0.00944026	0.752767
cg04505490	0.000369261	0.0082112	0.964212	0.00283631	0.00445886	0.526028	0.000525992	0.00673874	0.937926
cg04505523	0.00432912	0.00995262	0.664434	-0.00581088	0.00540448	0.28464	0.00454456	0.00816788	0.579072
cg04505586	0.00407799	0.0067971	0.549766	-0.00186684	0.00369097	0.614019	-0.00449448	0.00557822	0.422143
cg04505623	-0.00930999	0.0123305	0.45184	-0.0014022	0.00669573	0.834509	0.0101236	0.0101194	0.319303
cg04505650	0.0190572	0.0233227	0.415633	-0.00314318	0.0126647	0.804455	-0.00192678	0.0191404	0.919999
cg04505692	0.00326927	0.0108973	0.764739	-0.000677415	0.00591749	0.909069	-0.000251727	0.0089432	0.977596
cg04505727	-0.00279327	0.00230484	0.228143	0.00196195	0.00125158	0.119851	0.00171288	0.00189153	0.367152
cg04505750	0.00138207	0.0111755	0.901802	-0.0014534	0.00606853	0.811165	-0.00928097	0.00917147	0.313788
cg04505809	0.00824196	0.0111556	0.46159	0.00382241	0.00605772	0.52935	-0.00443111	0.00915513	0.629346
cg04505824	0.000116262	0.0113699	0.99186	-0.00374011	0.00617412	0.545914	-0.00161007	0.00933105	0.863322
cg04505845	-0.00497829	0.00990963	0.616412	-0.0031648	0.00538114	0.557651	0.00460186	0.0081326	0.572645
cg04505865	-0.00456431	0.0113611	0.688649	0.00156397	0.00616933	0.80035	0.00803182	0.0093238	0.390874
cg04505897	-0.0095277	0.00896128	0.290016	0.000697413	0.00486616	0.8863	0.00881325	0.00735431	0.233345
cg04505943	0.00595494	0.00811744	0.464754	-0.000387246	0.00440794	0.930154	-0.0011086	0.00666179	0.868139
cg04505972	0.0318051	0.0144163	0.02945	-0.0162315	0.00782838	0.0404694	-0.0275926	0.0118312	0.0215101
cg04506053	0.00154775	0.00649562	0.81211	-0.000808372	0.00352726	0.819156	-0.00556506	0.0053308	0.2988
cg04506109	-0.000803203	0.00397114	0.840087	0.000530396	0.00215641	0.80617	0.00212158	0.00325902	0.516414
cg04506114	-0.00681531	0.0110348	0.538102	0.00741073	0.00599212	0.218816	-0.000409873	0.009056	0.963982
cg04506190	0.000316741	0.00810577	0.968901	0.00104673	0.0044016	0.812473	0.000195301	0.00665221	0.976632
cg04506202	-0.00843259	0.00778912	0.281349	-0.00117021	0.00422966	0.782554	0.00861015	0.00639235	0.180766
cg04506282	-0.00862754	0.00869327	0.323162	0.00309284	0.00472063	0.513723	0.00577693	0.00713436	0.419842
cg04506286	-0.00900059	0.00837001	0.284576	0.00309014	0.00454509	0.498006	0.00294465	0.00686907	0.668993
cg04506308	0.00564964	0.00831219	0.498134	-0.00312658	0.00451369	0.489966	0.00145677	0.00682162	0.831292
cg04506321	0.0024646	0.0108124	0.820114	-0.00174421	0.00587134	0.766971	-0.00622957	0.00887345	0.484134
cg04506342	0.0662378	0.104516	0.527556	-0.114694	0.0567546	0.0457214	-0.00433892	0.0857742	0.959748
cg04506346	-0.00418814	0.00750102	0.577745	0.00298496	0.00407321	0.465222	0.00102592	0.00615591	0.867947
cg04506514	-0.0155801	0.00802808	0.054853	0.0050735	0.00435942	0.247022	0.00804278	0.00658846	0.224796
cg04506546	-0.00327452	0.0021071	0.123047	0.00201308	0.0011442	0.0812939	0.00255768	0.00172925	0.14198
cg04506553	-0.000496611	0.00723062	0.945368	7.76853e-05	0.00392638	0.98425	0.00209497	0.005934	0.72473
cg04506563	-0.00570358	0.00692343	0.41183	-0.000716732	0.00375956	0.849157	0.00877462	0.00568189	0.125385
cg04506585	0.00532679	0.00651404	0.415273	0.00329509	0.00353726	0.353615	-0.00623718	0.00534592	0.245847
cg04506600	0.00911532	0.00940591	0.334618	-0.00878848	0.00510761	0.0881232	-0.00848098	0.00771921	0.274304
cg04506601	-0.0259023	0.010071	0.0114461	0.0109766	0.00546878	0.047188	0.019281	0.00826505	0.0214752
cg04506625	0.0114158	0.0060468	0.0616733	-0.00538629	0.00328354	0.10378	-0.00600061	0.00496247	0.229179
cg04506628	-0.00185345	0.00292501	0.527621	9.05767e-05	0.00158834	0.954628	0.00138849	0.00240049	0.564164
cg04506666	0.0218112	0.0377303	0.56439	0.00155984	0.0204883	0.939452	-0.0127878	0.0309644	0.680421
cg04506758	0.00346127	0.0085268	0.685584	0.00146263	0.00463023	0.752687	-0.00754154	0.00699775	0.283521
cg04506765	0.0191662	0.0106455	0.0745381	-0.0117251	0.00578074	0.0449452	-0.0141684	0.00873653	0.10772
cg04506836	-0.00251073	0.0029305	0.393442	0.000516033	0.00159132	0.746342	0.00246436	0.00240499	0.307759
cg04506894	-0.00463559	0.00265813	0.0839646	-0.00020354	0.00144342	0.888118	0.0026851	0.00218146	0.220997
cg04506911	-0.0146509	0.0127334	0.252396	0.0126622	0.0069145	0.0697683	0.0157697	0.01045	0.13415
cg04506928	0.0172547	0.0157	0.274158	-0.00151753	0.00852544	0.85905	-0.0156681	0.0128846	0.226577
cg04507029	-0.00430828	0.00628021	0.494151	0.00519804	0.00341029	0.130323	-0.00165972	0.00515402	0.748046
cg04507040	0.00603028	0.011001	0.584695	0.00424605	0.00597379	0.478725	-0.0112463	0.00902829	0.215529
cg04507071	0.00208768	0.0159204	0.89591	0.0135114	0.00864512	0.120951	0.00862827	0.0130655	0.510387
cg04507075	0.0112665	0.0204859	0.583459	-0.0149142	0.0111243	0.182784	-0.0106859	0.0168123	0.526359
cg04507174	-0.00203698	0.00759741	0.789113	-0.00474126	0.00412555	0.252949	0.00204055	0.00623501	0.744083
cg04507187	0.00181194	0.00386028	0.639728	0.00128364	0.00209621	0.541564	-0.0047289	0.00316804	0.138381
cg04507312	0.0152792	0.0142816	0.287029	0.00465852	0.00775523	0.549279	-0.0128789	0.0117206	0.274242
cg04507340	0.00136535	0.00942043	0.885028	0.00682077	0.00511549	0.18517	-0.0167731	0.00773112	0.0321924
cg04507426	0.0100496	0.0076052	0.189106	-0.00467205	0.00412978	0.260386	-0.0126635	0.00624141	0.0448781
cg04507446	-0.00404063	0.0173851	0.816644	0.00360856	0.00944047	0.703018	0.0113247	0.0142675	0.429055
cg04507495	-0.0291566	0.0486845	0.550479	0.0102178	0.0264367	0.699871	0.0302225	0.0399542	0.451009
cg04507561	-0.0178717	0.0182585	0.32982	0.0103681	0.00991475	0.297979	0.0161205	0.0149843	0.28436
cg04507562	-0.00202732	0.026779	0.939791	-0.0108476	0.0145415	0.457274	0.0154878	0.0219769	0.482466
cg04507598	-0.00750615	0.0400062	0.851516	-0.011361	0.0217242	0.602049	0.00770279	0.0328321	0.814947
cg04507642	0.0327267	0.0140627	0.0217852	-0.00426544	0.00763634	0.577589	-0.0161354	0.0115409	0.164895
cg04507768	0.00221738	0.00259397	0.394508	-0.00130445	0.00140858	0.356435	-0.00200594	0.00212881	0.348113
cg04507775	-0.00194108	0.00383559	0.613819	0.00138917	0.00208281	0.506187	-0.000691626	0.00314778	0.826498
cg04507829	-0.0101364	0.0224229	0.652118	0.00114383	0.0121761	0.925327	0.00565445	0.018402	0.759216
cg04507915	-0.00161398	0.00728176	0.825	0.00237044	0.00395415	0.550083	0.00039222	0.00597597	0.947789
cg04507925	-0.0432679	0.0163745	0.00943251	0.0174438	0.0088917	0.0523118	0.025906	0.0134382	0.0564591
cg04507958	-0.00432075	0.00596675	0.470518	0.00418385	0.00324007	0.199313	0.00521613	0.00489678	0.28911
cg04507972	-0.000496829	0.0028985	0.864217	-0.000209514	0.00157395	0.894347	-1.68033e-06	0.00237873	0.999438
cg04508033	-0.00987271	0.0151054	0.514741	-0.0150771	0.00820254	0.0687461	0.0087032	0.0123966	0.484124
cg04508057	-0.00175352	0.0074609	0.814624	0.000338212	0.00405143	0.933622	0.00159485	0.00612299	0.794989
cg04508061	0.00614338	0.00615416	0.320349	-0.00195831	0.00334184	0.559076	-0.00203726	0.00505057	0.687457
cg04508078	-0.000109156	0.0138089	0.993707	0.00112123	0.00749854	0.881412	0.000850682	0.0113327	0.9403
cg04508114	-0.00738283	0.0135198	0.586121	0.018545	0.00734155	0.0129596	0.00278693	0.0110954	0.802144
cg04508127	0.00481443	0.0095967	0.616898	0.000569937	0.00521121	0.91311	-0.00438372	0.00787578	0.578926
cg04508136	-0.0105358	0.0101177	0.300012	-0.00185563	0.00549415	0.736198	0.0148915	0.0083034	0.0756538
cg04508138	0.0284794	0.02045	0.16654	7.08853e-05	0.0111048	0.994918	-0.00621834	0.0167829	0.71171
cg04508154	0.00114914	0.0091806	0.900617	-0.0034873	0.00498526	0.485702	-0.00323526	0.00753431	0.668469
cg04508216	0.00359584	0.00877002	0.682593	0.00659511	0.0047623	0.168899	0.000171206	0.00719735	0.981065
cg04508233	-0.000561209	0.00272932	0.837466	0.00147592	0.00148208	0.321512	-0.000287853	0.00223989	0.897978
cg04508286	-0.0022668	0.00210651	0.284242	-0.000469003	0.00114388	0.682596	0.00196275	0.00172877	0.258697
cg04508312	-0.00193929	0.00947546	0.838212	-0.00274347	0.00514537	0.594976	-0.0012593	0.00777629	0.871649
cg04508331	0.00310552	0.0070584	0.660819	0.00468228	0.00383286	0.224464	-0.00738899	0.00579266	0.204792
cg04508332	0.00174694	0.00889253	0.844621	0.00192134	0.00482883	0.691483	-0.00807814	0.00729789	0.270746
cg04508340	0.00663049	0.0126842	0.60221	-0.0115973	0.00688781	0.0950665	0.00355166	0.0104097	0.733612
cg04508371	-0.0111247	0.00744091	0.137757	0.00142625	0.00404057	0.724778	0.00606712	0.00610658	0.322628
cg04508379	-0.000411632	0.00292135	0.888203	0.000714536	0.00158636	0.65329	-0.00105788	0.00239749	0.659903
cg04508405	0.00669942	0.00934427	0.474921	-0.0109449	0.00507414	0.0331817	-0.00414498	0.00766863	0.589937
cg04508457	0.0152991	0.0160991	0.344038	0.0037344	0.00874212	0.670088	-0.0201603	0.0132121	0.129906
cg04508467	0.0380369	0.022069	0.0876	-0.00717978	0.0119839	0.550326	-0.0305483	0.0181115	0.094499
cg04508482	-0.00665269	0.0191533	0.729	0.00343541	0.0104006	0.741796	0.00519699	0.0157187	0.741556
cg04508532	-0.00118554	0.00316484	0.708682	0.000239002	0.00171857	0.889649	0.000154676	0.00259731	0.95262
cg04508606	0.0430444	0.0907796	0.636323	-0.0637508	0.0492952	0.198635	-0.0467766	0.0745007	0.531391
cg04508632	-0.00224142	0.0138645	0.871865	-0.000948994	0.00752872	0.899923	-0.00250524	0.0113783	0.826141
cg04508648	0.0011539	0.00963254	0.904866	-0.00272343	0.00523067	0.603646	-0.00713279	0.0079052	0.368874
cg04508649	0.00491868	0.0105759	0.642791	0.000330037	0.00574293	0.954276	-0.00939678	0.00867939	0.281329
cg04508687	0.00116906	0.00325856	0.720458	-0.000130754	0.00176947	0.941229	0.000690867	0.00267423	0.796625
cg04508701	-0.00107628	0.00401211	0.789003	0.000751293	0.00217866	0.730872	-0.00134662	0.00329264	0.683351
cg04508711	0.00624617	0.0138496	0.652878	0.00284473	0.00752064	0.705969	-0.00155193	0.0113661	0.891643
cg04508739	0.00227617	0.014105	0.872095	-0.00284277	0.0076593	0.711237	-0.00204039	0.0115756	0.860409
cg04508800	-0.013062	0.0151012	0.38894	0.00194941	0.00820025	0.812536	0.00980288	0.0123932	0.430651
cg04508804	-0.00111966	0.00214658	0.602995	-0.000208342	0.00116564	0.858474	-0.000743573	0.00176165	0.673784
cg04508817	0.0411603	0.0196689	0.0386799	-0.0118565	0.0106807	0.269381	-0.0404825	0.0161418	0.013604
cg04508839	0.0042643	0.00274079	0.122613	-0.000198511	0.00148831	0.894136	-0.00400055	0.0022493	0.0780728
cg04508851	0.0019676	0.0171323	0.908775	0.00476869	0.00930318	0.609268	0.00280492	0.01406	0.842243
cg04508869	0.00572202	0.00869832	0.512021	-0.00162298	0.00472337	0.731798	0.00183807	0.0071385	0.797284
cg04508870	0.00186406	0.0136296	0.891467	-0.00442993	0.00740118	0.550708	0.000718408	0.0111855	0.948906
cg04508884	0.000850174	0.00237153	0.720663	7.74702e-05	0.00128779	0.952139	-0.00112673	0.00194626	0.563825
cg04508912	-0.0817727	0.031357	0.0103776	0.032906	0.0170275	0.0558668	0.0598601	0.0257339	0.021845
cg04508948	0.00552226	0.0140826	0.695719	-0.00828153	0.00764717	0.281197	-0.00778408	0.0115573	0.502028
cg04508964	0.000347937	0.00418359	0.93387	0.0012632	0.00227178	0.579313	0.0011536	0.00343338	0.737513
cg04508984	-0.012374	0.0132668	0.353016	0.00385147	0.00720414	0.593993	0.0122232	0.0108877	0.264028
cg04509017	-0.0113915	0.0321856	0.724067	-0.0258787	0.0174774	0.141547	0.0113651	0.0264139	0.667843
cg04509024	0.0202428	0.0226015	0.372402	0.0097116	0.0122731	0.430477	-0.0171236	0.0185485	0.357934
cg04509048	0.0112169	0.00643696	0.0842013	-0.00145938	0.0034954	0.677116	-0.00435985	0.00528266	0.41098
cg04509054	-0.0129159	0.0198337	0.516268	-0.00794138	0.0107701	0.462477	0.0237695	0.016277	0.147056
cg04509074	-0.00125181	0.0027028	0.644168	-0.00123895	0.00146768	0.400412	-0.00132317	0.00221812	0.552051
cg04509099	0.00704337	0.00760532	0.356416	0.00188535	0.00412985	0.648918	-0.00933402	0.00624151	0.137654
cg04509100	0.00137322	0.0075152	0.85535	0.00179934	0.00408091	0.660139	-0.000826615	0.00616755	0.893626
cg04509103	0.0421327	0.11644	0.718165	0.092812	0.0632293	0.144995	-0.0715663	0.0955595	0.455505
cg04509104	0.00612795	0.0183947	0.739666	-0.000735506	0.00998873	0.941436	-0.0057308	0.0150961	0.704959
cg04509133	0.00678976	0.0120007	0.572695	0.000579629	0.00651663	0.929287	-0.00602743	0.00984869	0.541798
cg04509155	-0.00510726	0.00832853	0.540994	-0.00108868	0.00452257	0.810218	-0.0021328	0.00683503	0.755601
cg04509221	0.00382693	0.011446	0.738755	0.00193279	0.00621543	0.756415	0.00252241	0.00939348	0.788796
cg04509238	-0.00138261	0.00759969	0.855973	0.00542185	0.00412679	0.191641	-0.000791491	0.00623689	0.899247
cg04509266	0.00407083	0.020734	0.844709	-0.00603697	0.011259	0.592909	0.000249169	0.0170159	0.988343
cg04509293	0.00725092	0.0108988	0.507254	-0.00478169	0.00591827	0.420861	-0.00265888	0.00894438	0.766823
cg04509349	-0.00736184	0.0206768	0.722489	0.000348242	0.0112279	0.975313	0.0114197	0.0169689	0.502375
cg04509365	0.00349381	0.0112901	0.75756	0.00283512	0.00613079	0.64468	-0.00847551	0.00926556	0.362333
cg04509371	0.00122941	0.0211485	0.953749	-2.18323e-05	0.0114841	0.998487	0.017733	0.0173561	0.309155
cg04509429	0.00238785	0.00586993	0.68495	-0.000222249	0.00318749	0.944539	-0.00131169	0.00481731	0.785912
cg04509430	0.0204992	0.0109481	0.0638077	-0.0116501	0.00594506	0.0525686	-0.0105981	0.00898487	0.240726
cg04509446	-0.00103352	0.0121504	0.932368	0.00119311	0.00659795	0.856834	0.00479573	0.00997159	0.631515
cg04509481	0.041476	0.0250956	0.101239	0.00685362	0.0136274	0.61602	-0.0251413	0.0205953	0.224799
cg04509526	0.0112665	0.00812983	0.168604	-0.00720626	0.00441467	0.105467	-0.00441511	0.00667196	0.509521
cg04509542	-0.0277849	0.0212802	0.19439	0.00182864	0.0115556	0.874552	0.0301806	0.0174642	0.0867684
cg04509559	0.00682636	0.0120153	0.571098	-0.00379418	0.00652455	0.562077	0.00161281	0.00986065	0.870377
cg04509605	-0.00792983	0.0120336	0.511289	0.00673814	0.00653449	0.304726	0.00661447	0.00987569	0.504406
cg04509607	-0.00367238	0.00476179	0.442231	0.00209661	0.00258575	0.419213	0.00287776	0.00390789	0.463057
cg04509615	-0.0121107	0.0163375	0.460101	-0.00277699	0.00887163	0.754859	0.014119	0.0134078	0.294631
cg04509648	0.0200853	0.0127982	0.119432	-0.010912	0.00694972	0.119256	-0.0043297	0.0105032	0.680976
cg04509682	-0.015841	0.00863682	0.0693383	0.00972445	0.00468998	0.0404655	0.00870566	0.00708804	0.221986
cg04509755	-0.00145803	0.0379197	0.969398	0.017899	0.0205912	0.386602	0.00403703	0.0311198	0.897021
cg04509759	-0.00138153	0.00685627	0.840681	-0.00240086	0.0037231	0.520363	0.00254363	0.00562678	0.652118
cg04509825	0.00115453	0.00302397	0.70335	0.000278797	0.00164208	0.865493	-0.00483476	0.0024817	0.0539428
cg04509882	0.00790793	0.0155477	0.612034	-0.00578827	0.00844272	0.494412	0.000964725	0.0127596	0.939869
cg04509940	-0.0016252	0.00354012	0.647082	0.00265857	0.00192236	0.169474	-0.00027895	0.00290529	0.923684
cg04509954	0.0162756	0.0123729	0.191101	-0.00430526	0.00671873	0.522995	-0.00326736	0.0101541	0.748232
cg04510049	0.0348938	0.0167924	0.0400409	-0.0142635	0.00911863	0.120639	-0.0138624	0.0137811	0.316672
cg04510085	0.00221928	0.00882034	0.801812	-0.00353111	0.00478963	0.462546	0.000665896	0.00723865	0.926872
cg04510155	0.00505067	0.016231	0.756257	-0.00483797	0.00881376	0.584179	0.00684486	0.0133204	0.608378
cg04510209	-0.0013527	0.00851457	0.874064	-0.000124972	0.00462359	0.978485	-0.00123452	0.0069877	0.860092
cg04510235	0.000746248	0.00936345	0.936622	0.0119418	0.00508455	0.0206279	-0.00781734	0.00768436	0.311241
cg04510262	0.00060017	0.00264281	0.820771	0.00227365	0.0014351	0.115994	-0.00312294	0.0021689	0.152743
cg04510275	-0.00976151	0.00854847	0.255975	0.00565471	0.004642	0.225768	0.00669395	0.00701553	0.342094
cg04510282	-0.00143277	0.0144233	0.921051	0.00276364	0.00783215	0.72487	0.0010042	0.0118369	0.932545
cg04510307	0.00438545	0.00873011	0.616435	-0.00675644	0.00474063	0.156925	0.00359046	0.00716459	0.617274
cg04510330	-0.013103	0.0162611	0.422102	-0.00128481	0.00883011	0.88458	0.0216216	0.0133451	0.108055
cg04510355	-0.011759	0.0102876	0.255513	-0.00169386	0.00558641	0.762301	0.00587708	0.00844283	0.487833
cg04510360	-0.0087893	0.00657203	0.183858	0.00297513	0.00356875	0.406278	0.00823763	0.00539351	0.129551
cg04510398	0.0207451	0.0135402	0.128365	-0.0180406	0.0073526	0.0157115	-0.011906	0.0111121	0.286313
cg04510420	-0.00553527	0.00279866	0.0504487	0.000644472	0.00151973	0.672342	0.00325213	0.00229679	0.159617
cg04510454	0.0125029	0.00723263	0.0866722	-0.000149873	0.00392747	0.969629	-0.0121503	0.00593565	0.0430402
cg04510459	0.0257193	0.0139095	0.0671372	0.0108576	0.00755316	0.153418	-0.0191206	0.0114152	0.0967729
cg04510490	0.00835452	0.0126032	0.50879	-0.00231991	0.00684382	0.735272	-0.00907795	0.0103432	0.382033
cg04510495	0.0562479	0.0223762	0.0133939	-0.0159457	0.0121507	0.192143	-0.0515796	0.0183636	0.00588591
cg04510512	0.00112384	0.00384532	0.770638	-0.00198522	0.00208809	0.343822	-0.00256097	0.00315577	0.418819
cg04510564	0.00558281	0.00751144	0.458921	-0.00638085	0.00407887	0.120604	-0.00276417	0.00616446	0.654743
cg04510586	0.0163323	0.0103194	0.116364	-0.00598229	0.00560364	0.288051	-0.0106847	0.00846888	0.209746
cg04510639	-0.00151903	0.00804528	0.85059	-0.000658958	0.00436875	0.880383	0.00196753	0.00660257	0.766269
cg04510714	0.00648785	0.00688833	0.348327	-0.00124561	0.00374051	0.739764	-0.00612556	0.00565309	0.280921
cg04510775	-0.00390927	0.00982411	0.691456	0.000268819	0.0053347	0.959902	0.00144776	0.00806242	0.857821
cg04510788	0.0112167	0.0135674	0.410177	-0.0105102	0.00736741	0.156532	-0.00405169	0.0111345	0.716641
cg04510816	0.0118201	0.0154572	0.446089	-0.00981775	0.0083936	0.244662	-0.00908224	0.0126854	0.475533
cg04510822	-0.0129329	0.0167299	0.441155	0.0186313	0.00908467	0.0426581	0.0184582	0.0137298	0.181589
cg04510853	0.00230216	0.00968968	0.812642	-0.00725714	0.0052617	0.170619	0.00317858	0.0079521	0.69014
cg04510871	-0.00457093	0.00503652	0.366096	-0.000477155	0.00273493	0.861819	0.00243835	0.00413335	0.556454
cg04510874	-0.00426989	0.0286455	0.88178	0.0136723	0.0155551	0.38134	-0.00987491	0.0235087	0.675266
cg04510919	0.0291479	0.0154034	0.0610802	0.00705415	0.00836439	0.40086	-0.010173	0.0126412	0.4227
cg04511041	0.00347111	0.00619674	0.576516	-0.00279972	0.00336496	0.407199	-0.00274284	0.00508552	0.590741
cg04511071	-0.0201613	0.0150894	0.184267	0.00351738	0.00819388	0.668567	0.0122752	0.0123835	0.323737
cg04511104	-0.0158028	0.015223	0.301505	0.00874647	0.00826642	0.29234	0.00425032	0.0124932	0.734346
cg04511128	-0.000664547	0.00528283	0.900125	-0.000106092	0.00286869	0.970566	0.00191191	0.00433549	0.660086
cg04511182	0.000457616	0.019509	0.981329	-0.0120856	0.0105938	0.256423	0.0229888	0.0160106	0.153883
cg04511195	-0.00312865	0.00309215	0.313853	-0.000295796	0.0016791	0.86049	0.00074376	0.00253766	0.770006
cg04511291	-9.93958e-05	0.00850724	0.990699	-0.00541512	0.00461961	0.243648	-0.00579685	0.00698169	0.408172
cg04511352	-0.00736023	0.00784522	0.350207	0.00247747	0.00426012	0.562061	0.00877627	0.00643839	0.17563
cg04511411	0.0125107	0.0069436	0.0743227	-0.00430037	0.00377052	0.256545	-0.00743417	0.00569845	0.194754
cg04511418	-0.00463884	0.00720604	0.521082	-0.00593109	0.00391303	0.132456	0.00208323	0.00591383	0.725314
cg04511424	-0.000582188	0.0118415	0.960877	0.000595993	0.00643019	0.926321	0.00795276	0.00971805	0.414927
cg04511463	-0.0138377	0.0180575	0.445132	-0.0098857	0.00980559	0.315586	0.0159302	0.0148194	0.284744
cg04511525	0.00655173	0.012524	0.601932	-0.00992572	0.00680078	0.147278	-0.00333084	0.0102781	0.7465
cg04511534	0.0150181	0.0074397	0.0459566	-0.000854822	0.00403991	0.832815	-0.00965516	0.00610559	0.116666
cg04511619	-0.0058901	0.0130604	0.652886	0.000739888	0.00709209	0.917101	0.0013688	0.0107184	0.898615
cg04511641	-0.00473677	0.00279183	0.0925903	0.00353688	0.00151602	0.0214667	0.00219294	0.00229119	0.340606
cg04511644	0.00440542	0.0110919	0.692007	-0.0157056	0.00602312	0.0103846	-0.00145404	0.00910284	0.873383
cg04511678	0.00137648	0.0100072	0.890848	0.00863815	0.0054341	0.114791	-0.00394786	0.00821265	0.631681
cg04511697	-0.0177493	0.0135457	0.192814	0.00948602	0.00735557	0.199882	0.0198194	0.0111166	0.0773666
cg04511702	-0.00564522	0.00698841	0.42095	0.00519827	0.00379485	0.173533	-0.000594516	0.00573522	0.917628
cg04511728	-0.00271062	0.00275076	0.326587	-0.00201715	0.00149372	0.179653	0.00336881	0.00225748	0.138487
cg04511758	-0.00223047	0.00252794	0.379523	0.00103862	0.00137272	0.450898	0.00214348	0.00207462	0.303781
cg04511807	-0.00211468	0.0139541	0.879823	-0.000904885	0.00757736	0.905161	-0.00274484	0.0114518	0.811019
cg04511887	0.000401233	0.00420518	0.92416	0.00183298	0.0022835	0.423877	-0.000940754	0.00345109	0.785675
cg04511966	-0.000805412	0.00392059	0.837615	-0.000964916	0.00212896	0.651274	0.00167276	0.00321754	0.604187
cg04512003	-3.539e-05	0.0118583	0.997624	-0.0123441	0.00643933	0.0578332	0.0128933	0.00973187	0.187964
cg04512048	-0.00758742	0.0106278	0.476789	0.00880479	0.00577114	0.129965	0.00504555	0.00872202	0.56412
cg04512050	-0.00614926	0.00301912	0.0440744	0.00289536	0.00163945	0.08016	0.00400406	0.00247772	0.108953
cg04512129	-0.00932535	0.0269749	0.730225	0.00133566	0.0146479	0.927512	-0.00420359	0.0221377	0.84975
cg04512268	-0.0195592	0.0165219	0.239029	0.0176706	0.00897172	0.0513994	0.0110663	0.0135591	0.416176
cg04512282	-0.00672303	0.0201381	0.739131	0.0140467	0.0109354	0.201661	0.0159028	0.0165269	0.33804
cg04512344	-0.00285429	0.00773856	0.712955	-0.00288748	0.0042022	0.493443	0.000693904	0.00635085	0.913194
cg04512383	-0.000306584	0.00339742	0.92826	-0.000751379	0.00184487	0.684594	0.000846797	0.00278818	0.761923
cg04512413	0.0233787	0.129919	0.857525	0.118566	0.0705488	0.0956739	-0.0405558	0.106622	0.704404
cg04512424	0.00538974	0.00173866	0.0024583	-0.000985771	0.000944127	0.298725	-0.00429496	0.00142688	0.00323967
cg04512603	-0.00330441	0.00628452	0.600085	0.00959639	0.00341263	0.00583115	-0.00281656	0.00515756	0.586101
cg04512693	-0.00859102	0.0148132	0.56313	-0.00232549	0.00804388	0.773048	0.00327222	0.0121568	0.788306
cg04512699	-0.000328271	0.0107365	0.975664	0.00336282	0.00583013	0.565253	-0.00435457	0.00881117	0.622143
cg04512704	0.00552405	0.0101116	0.585959	-0.00293926	0.00549079	0.593518	-0.00334553	0.00829831	0.687615
cg04512759	0.00466863	0.0058219	0.424335	-0.00368251	0.00316141	0.246608	-0.00860712	0.0047779	0.0743723
cg04512780	-0.0169418	0.0101719	0.0986482	0.0070454	0.00552356	0.204813	0.00499044	0.00834785	0.551194
cg04512786	0.00575666	0.0160691	0.720847	0.00555453	0.00872585	0.525734	-0.00847233	0.0131875	0.521918
cg04512823	-0.0244869	0.0160315	0.129526	0.00718233	0.00870545	0.411135	0.0323337	0.0131567	0.0155487
cg04512899	-0.00248386	0.0194935	0.898841	-0.00839563	0.0105854	0.429408	-0.00702109	0.0159979	0.661612
cg04512917	0.000189564	0.00250259	0.939758	-0.00150076	0.00135896	0.271852	-0.000117952	0.00205381	0.954306
cg04512926	-0.0255829	0.00874688	0.00418676	0.00369559	0.00474974	0.438203	0.0194653	0.00717836	0.00777011
cg04512931	-0.00233876	0.00744234	0.753926	-0.00151102	0.00404135	0.709205	-0.00366681	0.00610775	0.549506
cg04512957	0.00277607	0.00890502	0.755827	-0.00140112	0.00483561	0.772553	-0.00874017	0.00730814	0.234288
cg04512965	-0.0084082	0.00853172	0.326531	0.00728847	0.0046329	0.118545	0.00112901	0.00700178	0.872195
cg04512966	-0.000496115	0.00520811	0.924283	-0.000610121	0.00282811	0.829595	-0.000539867	0.00427418	0.899718
cg04512993	0.0291862	0.0100059	0.00428636	-0.00568659	0.00543341	0.29758	-0.0290291	0.00821161	0.000597535
cg04513006	0.014026	0.0115985	0.229143	-0.00649126	0.00629823	0.304966	-0.00792604	0.00951861	0.406825
cg04513015	-0.00460304	0.00441536	0.299462	0.00138779	0.00239763	0.563895	-6.23047e-05	0.00362358	0.986313
cg04513038	-0.0184899	0.0130593	0.159646	-0.00250038	0.00709145	0.72507	0.0111155	0.0107174	0.301944
cg04513125	-0.0141141	0.0150457	0.350259	-0.000599038	0.00817013	0.941684	0.00641551	0.0123477	0.604405
cg04513146	-0.0106466	0.00696467	0.129221	0.00495046	0.00378196	0.193274	0.0100158	0.00571574	0.0825056
cg04513185	-0.000784512	0.00780899	0.92016	-0.00190155	0.00424044	0.654724	-0.00174863	0.00640865	0.785476
cg04513214	-0.0292656	0.0260407	0.263528	0.00395398	0.0141406	0.780295	0.0311142	0.021371	0.148267
cg04513227	-0.00487341	0.00425203	0.254225	0.00280613	0.00230894	0.226841	0.00549594	0.00348954	0.118134
cg04513294	-0.00721934	0.0141179	0.610124	0.000494341	0.00766632	0.948703	0.00758273	0.0115862	0.514182
cg04513311	-0.0185407	0.00804646	0.0230891	0.00526581	0.00436939	0.230728	0.012574	0.00660354	0.0595052
cg04513316	0.00303354	0.010643	0.77616	-0.00270477	0.00577939	0.640709	-0.00613795	0.00873448	0.483711
cg04513411	0.0228473	0.0204973	0.267429	-0.00807876	0.0111305	0.469487	-0.0191371	0.0168216	0.25774
cg04513422	-0.0128256	0.0212375	0.547146	0.0251677	0.0115324	0.0312105	0.010833	0.0174291	0.535527
cg04513476	0.00224435	0.00872428	0.797464	-0.00415675	0.00473746	0.382171	-0.00289281	0.00715981	0.686972
cg04513540	-0.0221944	0.0163567	0.177592	0.018571	0.00888204	0.038845	0.00363272	0.0134236	0.787188
cg04513549	-0.000477839	0.0120344	0.968399	-0.00475246	0.00653493	0.468624	0.00702411	0.00987635	0.478463
cg04513562	-0.00368385	0.00949127	0.69867	-0.00499876	0.00515396	0.33423	0.00768246	0.00778926	0.326156
cg04513642	-0.00250048	0.0080183	0.755747	0.00485771	0.0043541	0.266998	0.000286561	0.00658043	0.965344
cg04513667	-0.00885832	0.00682854	0.197259	-0.00218521	0.00370804	0.556858	0.00576552	0.00560402	0.305822
cg04513669	-0.00225642	0.00268095	0.401811	0.000571556	0.00145581	0.695373	0.0016038	0.00220019	0.467591
cg04513673	-0.00376299	0.00377748	0.321357	-0.00039944	0.00205125	0.845963	0.00320037	0.00310009	0.304173
cg04513714	-0.0018892	0.00975906	0.846858	-0.00163865	0.00529938	0.757742	0.000809494	0.00800903	0.919677
cg04513718	-0.000518979	0.0061702	0.933121	-0.00308681	0.00335055	0.358918	0.000797664	0.00506374	0.87512
cg04513728	0.00534082	0.00444158	0.231768	-0.0041188	0.00241187	0.0905093	-0.00199022	0.0036451	0.586173
cg04513764	0.0386052	0.0136523	0.00557094	-0.0189963	0.00741347	0.011747	-0.0232725	0.0112041	0.0401171
cg04513777	0.00373265	0.00944634	0.693502	0.00370281	0.00512956	0.471914	-0.0105099	0.00775239	0.177973
cg04513819	0.0082167	0.0375336	0.827121	-0.000762497	0.0203815	0.970225	0.00318735	0.0308029	0.917774
cg04513846	-0.0210509	0.0111768	0.062281	-0.00033426	0.00606924	0.956179	0.0107775	0.00917254	0.242541
cg04513861	-0.0012611	0.00893952	0.888072	0.00797766	0.00485434	0.103154	0.00104901	0.00733645	0.886563
cg04513882	-0.00410868	0.0143189	0.774698	-0.00324449	0.00777549	0.677293	-0.00363052	0.0117512	0.757945
cg04513912	-0.000576074	0.0101362	0.954781	0.00499133	0.00550418	0.366482	0.000915458	0.00831856	0.91257
cg04513913	-0.0124922	0.0143961	0.387423	-0.00386615	0.0078174	0.621899	0.0137732	0.0118146	0.246223
cg04513973	-0.0129597	0.00897329	0.151511	0.00524051	0.00487268	0.28451	0.00745082	0.00736417	0.31387
cg04514020	0.00159575	0.00260764	0.541834	0.000368321	0.00141601	0.795263	-0.00176785	0.00214003	0.410544
cg04514024	-0.023618	0.0267186	0.378649	0.00665727	0.0145087	0.647251	0.0194473	0.0219273	0.377069
cg04514047	-0.0058726	0.0189693	0.757463	0.0143066	0.0103008	0.167671	-0.0116934	0.0155677	0.454177
cg04514080	0.0127123	0.0146572	0.38766	0.00781692	0.00795915	0.328191	-0.0159052	0.0120288	0.188824
cg04514092	-0.025725	0.0196999	0.194331	0.0187067	0.0106975	0.0831313	0.0150266	0.0161673	0.354692
cg04514109	-0.000605293	0.00278437	0.828307	-0.00016195	0.00151197	0.914895	0.00116841	0.00228506	0.610147
cg04514123	0.00320696	0.0034913	0.360337	0.00138911	0.00189585	0.465293	-0.00242316	0.00286523	0.399549
cg04514128	-0.00365604	0.00784214	0.641991	0.00599141	0.00425845	0.162262	0.00733073	0.00643586	0.257159
cg04514171	0.0274956	0.0133979	0.0425203	-0.0111058	0.00727532	0.129756	-0.0285023	0.0109953	0.0108303
cg04514249	-0.00273988	0.00335936	0.416494	0.00518412	0.0018242	0.00534662	-6.49245e-05	0.00275695	0.981255
cg04514263	0.0109102	0.0112967	0.336268	-0.00827417	0.00613434	0.180162	-0.00640491	0.00927093	0.491109
cg04514292	-0.00515795	0.00766328	0.502312	0.00268373	0.00416132	0.520321	0.00752728	0.00628908	0.233926
cg04514308	0.000439774	0.00689624	0.949269	-0.00132556	0.0037448	0.724037	0.00343851	0.00565958	0.544735
cg04514385	0.00726872	0.014272	0.611563	0.00298715	0.00775	0.700657	0.000385619	0.0117127	0.973796
cg04514392	-0.0104521	0.0179467	0.561491	-0.00163143	0.00974542	0.867359	0.0176604	0.0147284	0.233078
cg04514415	0.00604175	0.0125472	0.631103	0.00232871	0.0068134	0.733166	-0.00706631	0.0102972	0.494009
cg04514463	-0.000207532	0.0189391	0.991277	-0.00772514	0.0102843	0.454163	0.0147968	0.0155429	0.343184
cg04514467	0.0225143	0.0153513	0.145336	-0.0140858	0.00833605	0.09391	-0.0137763	0.0125984	0.276567
cg04514469	0.00194349	0.00702952	0.782702	-0.00249091	0.00381718	0.515406	0.00146484	0.00576897	0.800034
cg04514556	-0.00589357	0.00256343	0.0233884	0.00235827	0.001392	0.0930649	0.00354553	0.00210375	0.0947585
cg04514601	0.00364025	0.00767386	0.636176	0.00265848	0.00416707	0.524817	-0.00496319	0.00629776	0.43234
cg04514626	0.00460563	0.00756476	0.543894	0.00104996	0.00410782	0.798737	-0.0024125	0.00620822	0.698325
cg04514644	0.019945	0.0172591	0.25034	-0.0221034	0.00937205	0.0201174	-0.0175	0.0141641	0.21927
cg04514683	7.00216e-05	0.0112831	0.99506	0.00357314	0.00612694	0.560962	-0.000238496	0.00925975	0.979498
cg04514700	0.0170316	0.0700579	0.808374	0.014826	0.0380429	0.697498	-0.0253814	0.0574949	0.65975
cg04514738	0.00532466	0.00868217	0.540953	-0.00618855	0.0047146	0.192038	-0.00318741	0.00712525	0.65551
cg04514834	-0.0146915	0.00959621	0.128648	0.00252111	0.00521094	0.629482	0.00979518	0.00787539	0.216228
cg04514868	0.00073184	0.00828787	0.929797	0.00787836	0.00450049	0.0828103	0.0013342	0.00680166	0.844849
cg04514870	-0.0159594	0.022359	0.476874	0.0152109	0.0121414	0.212929	0.027009	0.0183495	0.143896
cg04514927	0.0313814	0.0313755	0.319415	-0.025159	0.0170376	0.142619	-0.00631096	0.0257492	0.806841
cg04514981	-0.00131695	0.00242255	0.587803	-0.000267238	0.0013155	0.839396	0.000836833	0.00198813	0.674639
cg04514983	-0.00455031	0.00299463	0.131509	0.00136543	0.00162615	0.402912	0.000500406	0.00245762	0.839032
cg04514998	0.00657668	0.00871716	0.45219	0.00227883	0.0047336	0.631178	-0.00112246	0.00715397	0.875611
cg04515001	0.00833529	0.0120823	0.491726	-0.00584526	0.00656095	0.374919	-0.00220053	0.00991567	0.824784
cg04515003	-0.0209804	0.0135906	0.125523	0.00496006	0.00738	0.502933	0.012718	0.0111535	0.256652
cg04515004	0.0226622	0.0116109	0.0535035	-0.00129756	0.00630496	0.837327	-0.0177797	0.0095288	0.0647208
cg04515010	-0.0146386	0.00978519	0.137519	0.00791476	0.00531356	0.139207	0.0112156	0.00803048	0.165337
cg04515042	-0.00463653	0.0140676	0.742336	0.00201617	0.00763899	0.792326	0.00644921	0.0115449	0.577557
cg04515127	-0.0145121	0.0167651	0.388586	0.0145988	0.0091038	0.111671	0.00893458	0.0137587	0.517449
cg04515132	-0.00457467	0.00730835	0.532644	-0.00494267	0.00396859	0.215614	0.00481656	0.00599779	0.423674
cg04515154	0.00436766	0.0106639	0.682913	-0.00496362	0.0057907	0.393214	0.00419667	0.00875158	0.632512
cg04515200	0.00659635	0.0317332	0.835716	-0.00063354	0.0172318	0.970738	0.0074858	0.0260427	0.774314
cg04515225	-0.0279992	0.0182519	0.12789	0.0135645	0.00991115	0.173911	0.0230017	0.0149789	0.127506
cg04515258	-0.00107715	0.012338	0.930589	-0.00682988	0.0066998	0.310242	0.0115317	0.0101255	0.257227
cg04515268	0.0153699	0.00813315	0.06142	-0.000908839	0.00441647	0.83734	-0.00892269	0.00667469	0.184048
cg04515287	-0.00427105	0.00675881	0.528748	0.000937224	0.00367017	0.79892	-0.000587399	0.0055468	0.915856
cg04515311	-0.0216211	0.01613	0.182868	-0.00133819	0.00875893	0.878852	0.0222081	0.0132375	0.0962515
cg04515361	-0.00711494	0.00749577	0.344603	0.00152517	0.00407036	0.708605	-0.00126708	0.0061516	0.837191
cg04515462	-0.00535	0.0103487	0.606214	0.00105418	0.00561958	0.851544	0.00379672	0.00849297	0.655723
cg04515477	0.0261532	0.0265859	0.32741	-0.019919	0.0144367	0.170462	-0.0185828	0.0218184	0.396231
cg04515524	-0.0405852	0.0811909	0.618162	0.0183068	0.0440883	0.678782	-0.0362881	0.0666314	0.587124
cg04515533	0.00971029	0.0146668	0.509317	-0.00736927	0.00796436	0.356845	-0.00887846	0.0120367	0.462317
cg04515534	0.0184375	0.00909812	0.0451314	-0.00429376	0.00494047	0.386685	-0.00838832	0.00746662	0.263695
cg04515567	-0.00993051	0.0108577	0.3624	0.00109405	0.00589597	0.853132	0.00397573	0.00891067	0.656347
cg04515572	-0.00598818	0.0210728	0.776818	-0.0157173	0.011443	0.172379	0.000700151	0.017294	0.96778
cg04515583	-0.00679938	0.00287372	0.0197284	0.00289645	0.00156049	0.0661134	0.00430303	0.00235839	0.0707814
cg04515606	0.00110657	0.00242242	0.648713	-0.000339819	0.00131542	0.796632	-0.000912917	0.00198802	0.646991
cg04515608	-0.0349327	0.0175715	0.0492923	0.0228339	0.00954169	0.0184022	0.0241156	0.0144205	0.0973046
cg04515618	-0.010649	0.0144131	0.461576	0.00775952	0.00782659	0.323651	0.0162889	0.0118285	0.171279
cg04515637	-0.0141072	0.00993186	0.158321	0.00272051	0.00539321	0.614966	0.0140561	0.00815085	0.0874263
cg04515667	0.0103494	0.0119876	0.389827	-0.00273495	0.00650953	0.675199	-0.00732263	0.00983796	0.458268
cg04515677	-0.000582633	0.0043884	0.894621	0.00154235	0.00238299	0.51883	0.000443362	0.00360146	0.902248
cg04515702	-8.93752e-05	0.00914003	0.992216	0.00062357	0.00496323	0.900248	-0.000409177	0.00750101	0.956596
cg04515710	-0.0162489	0.0134303	0.228923	0.00420764	0.00729292	0.565153	0.0110295	0.0110219	0.319173
cg04515740	0.0587325	0.0239071	0.0155853	-0.0143246	0.0129821	0.272255	-0.0556144	0.01962	0.00546135
cg04515755	-0.0051873	0.0142246	0.716057	0.00425193	0.00772426	0.583117	0.00653492	0.0116738	0.576758
cg04515806	-0.0031277	0.00872212	0.720586	0.000531104	0.00473629	0.910921	-0.00213743	0.00715804	0.765804
cg04515809	-0.0100764	0.0104438	0.336752	0.00250305	0.00567121	0.659818	0.0111099	0.00857099	0.197613
cg04515913	0.00297773	0.00895497	0.740127	0.000323539	0.00486274	0.947073	0.00354394	0.00734913	0.630604
cg04515986	-0.00939637	0.0123263	0.447512	-0.00633245	0.00669346	0.346189	0.0065387	0.0101159	0.519382
cg04516011	0.00653482	0.0259838	0.8019	-2.81527e-05	0.0141098	0.998412	-0.0411124	0.0213243	0.0564388
cg04516022	-0.000830799	0.0180772	0.963427	-8.74026e-05	0.00981628	0.992912	0.000813098	0.0148355	0.956391
cg04516024	-0.0146549	0.0147597	0.322936	0.00420693	0.0080148	0.600712	0.0211116	0.0121129	0.0841457
cg04516056	-0.00298915	0.00809138	0.712522	0.00120153	0.00439379	0.785012	0.00228753	0.00664041	0.731138
cg04516083	-0.0014672	0.00336573	0.663748	-0.00122713	0.00182766	0.50336	0.00132205	0.00276218	0.633155
cg04516096	-0.00489899	0.005488	0.373981	0.00184618	0.0029801	0.536866	0.00263409	0.00450387	0.559846
cg04516112	-0.0086296	0.0144624	0.551938	0.0108449	0.00785337	0.1701	0.00846624	0.0118689	0.477164
cg04516135	0.00218909	0.00807716	0.786882	2.39752e-05	0.00438607	0.995649	-0.00101443	0.00662873	0.878651
cg04516138	0.000712406	0.00743484	0.923838	-0.00103365	0.00403728	0.798408	0.00110433	0.0061016	0.856709
cg04516152	-0.000891058	0.00314413	0.7774	-0.000159751	0.00170733	0.925622	0.00135636	0.00258031	0.600185
cg04516203	0.00295058	0.0127507	0.81743	-0.000629419	0.0069239	0.927733	-0.00669735	0.0104642	0.523488
cg04516249	0.0101253	0.0109713	0.358085	0.00376939	0.00595765	0.528244	-0.00893469	0.00900389	0.323222
cg04516253	0.000501741	0.002316	0.828889	0.00179407	0.00125763	0.156544	-0.000995687	0.00190068	0.601431
cg04516337	-0.00808724	0.0100732	0.423793	0.0108358	0.00546994	0.0500902	-0.00498684	0.00826681	0.547593
cg04516351	0.00147249	0.0110194	0.893942	-0.0020234	0.00598378	0.735896	-0.00778347	0.00904338	0.391286
cg04516352	0.000428403	0.00232851	0.854366	0.000652475	0.00126443	0.606874	-0.000361141	0.00191095	0.850453
cg04516379	0.00746742	0.0105966	0.482485	0.000956908	0.00575416	0.868227	-0.0066786	0.00869636	0.444147
cg04516396	-0.00560913	0.00351725	0.113638	0.00254974	0.00190994	0.184637	0.00214318	0.00288652	0.45938
cg04516407	8.35897e-05	0.00985444	0.993247	0.00738257	0.00535117	0.170502	0.000719699	0.00808731	0.929251
cg04516409	0.00219127	0.0197227	0.911737	-0.0318651	0.0107098	0.00359879	-0.00552924	0.016186	0.733298
cg04516464	-0.0124111	0.00758935	0.104837	0.000677959	0.00412118	0.869635	0.0146735	0.0062284	0.0202489
cg04516518	0.00902313	0.00805777	0.265236	-0.00484522	0.00437554	0.270562	-0.00170221	0.00661282	0.797342
cg04516539	-0.0129227	0.0100782	0.202454	0.00139187	0.00547267	0.799714	0.0125678	0.00827094	0.131502
cg04516672	0.0201985	0.0147175	0.172725	0.00234279	0.00799189	0.769963	-0.0147281	0.0120783	0.225306
cg04516683	-0.00479528	0.00348329	0.171415	-0.000949118	0.0018915	0.616825	0.00339612	0.00285866	0.237387
cg04516774	0.00330805	0.00820431	0.687577	-0.00120781	0.00445511	0.786817	-0.00104269	0.00673308	0.877215
cg04516779	-0.0190016	0.0104791	0.0725144	0.00355508	0.00569036	0.533425	0.00727915	0.00859993	0.399156
cg04516854	-0.0170422	0.0289238	0.556928	0.0159671	0.0157062	0.31157	-0.00335353	0.0237371	0.887909
cg04516858	-0.0055988	0.0135299	0.679819	0.000332985	0.007347	0.963932	0.0145293	0.0111036	0.193426
cg04516932	0.0199702	0.0163321	0.224036	-0.00280121	0.00886868	0.752711	-0.0166358	0.0134034	0.217186
cg04516952	-0.0206967	0.0180993	0.255309	0.00631894	0.00982829	0.521605	0.0238752	0.0148537	0.110842
cg04516975	0.00105835	0.00330734	0.749576	-0.00137677	0.00179595	0.444965	9.13295e-05	0.00271426	0.973219
cg04517036	0.00114442	0.00262856	0.664141	-0.00063885	0.00142736	0.655341	-0.000199504	0.0021572	0.926483
cg04517079	-0.0077698	0.00819457	0.345124	-0.00196242	0.00444982	0.660071	0.00185961	0.00672509	0.782669
cg04517125	-0.0178269	0.00812043	0.0302417	0.00745113	0.00440956	0.0939051	0.0161166	0.00666425	0.0172319
cg04517169	0.000351631	0.00230485	0.879024	-0.000726484	0.00125158	0.562797	0.00125457	0.00189154	0.508556
cg04517196	-0.00937903	0.0109024	0.391508	0.0027737	0.00592021	0.640345	0.00976921	0.00894731	0.27728
cg04517244	0.00145235	0.00423149	0.732085	-0.000907563	0.00229779	0.693628	-0.00416255	0.00347269	0.233238
cg04517254	-0.0103077	0.00845677	0.225503	-0.00049513	0.0045922	0.914335	0.00953359	0.00694027	0.17234
cg04517263	-0.00399436	0.00684215	0.560559	0.00115111	0.00371543	0.757284	0.00283271	0.00561519	0.614938
cg04517274	0.00346158	0.0145737	0.812693	0.00156292	0.00791381	0.843807	0.00182467	0.0119603	0.879024
cg04517287	-0.0101092	0.00927398	0.278066	0.00605774	0.00503597	0.231599	0.00125717	0.00761094	0.869105
cg04517290	-0.00237953	0.0103413	0.818442	0.00150603	0.00561554	0.789056	-0.00178846	0.00848686	0.833485
cg04517323	-0.00308277	0.0038895	0.429724	0.00356071	0.00211208	0.0946535	0.000180437	0.00319202	0.955024
cg04517343	-0.00777202	0.00675247	0.252232	0.00194415	0.00366673	0.597032	0.000238278	0.00554159	0.965781
cg04517374	-0.00683731	0.00992722	0.492435	-0.0008405	0.00539069	0.876384	0.00269794	0.00814704	0.741157
cg04517380	-0.0021539	0.00820444	0.793405	0.00597189	0.00445518	0.182865	-0.000136023	0.00673319	0.983919
cg04517416	-0.000666552	0.00840257	0.936917	-0.000298992	0.00456277	0.947872	-0.00337904	0.00689579	0.6251
cg04517429	0.0156008	0.0122436	0.205277	-0.00273261	0.00664852	0.681865	-0.00883398	0.010048	0.381222
cg04517441	-0.00908852	0.00668959	0.177051	0.0066326	0.00363259	0.0705839	0.00145582	0.00548999	0.79137
cg04517460	0.0133594	0.0116629	0.254505	-0.01577	0.00633322	0.0142684	0.000506476	0.0095715	0.957896
cg04517482	0.000613608	0.0119828	0.959253	-0.00354266	0.00650692	0.587237	0.0022762	0.00983402	0.817386
cg04517512	-0.0105483	0.0105024	0.317406	0.00818898	0.00570301	0.153868	0.0163112	0.00861906	0.0610594
cg04517524	-0.0090138	0.0182771	0.622872	-0.00732944	0.00992483	0.461786	0.00898094	0.0149996	0.550573
cg04517535	0.00333743	0.00907367	0.713718	-0.00224412	0.0049272	0.64968	-0.00261812	0.00744655	0.725819
cg04517546	0.00429329	0.0130318	0.742445	-0.00710749	0.00707656	0.317404	-0.00180902	0.0106949	0.865991
cg04517548	0.00321813	0.0107223	0.764641	0.00815496	0.00582244	0.164146	-0.00748187	0.00879955	0.39703
cg04517588	-0.0624636	0.0498978	0.213287	0.0765577	0.0270955	0.00560795	-0.015544	0.0409499	0.704984
cg04517594	0.00999948	0.0128589	0.438456	-0.000379529	0.00698265	0.956752	-0.00381177	0.010553	0.718641
cg04517614	-0.00177447	0.00730515	0.80853	-0.000560406	0.00396685	0.887913	0.00462542	0.00599516	0.442049
cg04517643	0.00527823	0.00713289	0.460885	-0.00295343	0.00387331	0.447389	-0.00253523	0.0058538	0.665796
cg04517696	-0.00552146	0.0126484	0.663306	0.00942697	0.00686836	0.172693	-0.00274737	0.0103803	0.791757
cg04517722	0.00109486	0.0564095	0.98455	0.000552469	0.0306316	0.985643	0.0243791	0.046294	0.599521
cg04517747	-0.00346985	0.010766	0.74784	0.000150148	0.00584618	0.979557	0.0114013	0.00883543	0.199616
cg04517903	-0.0105696	0.0104076	0.312067	-0.000342245	0.00565155	0.951821	0.0112084	0.00854128	0.192162
cg04517960	0.0083519	0.00511745	0.10553	-0.00172198	0.00277888	0.536758	-0.0106886	0.00419977	0.0123123
cg04517961	0.0023683	0.010162	0.816152	-0.00629873	0.00551816	0.25616	-0.000217239	0.00833969	0.979266
cg04518066	0.00951855	0.00721509	0.189823	-0.00308875	0.00391795	0.432183	-0.00594426	0.00592126	0.317637
cg04518106	-0.00242673	0.00252471	0.338565	0.00161016	0.00137097	0.242745	0.00216664	0.00207197	0.297996
cg04518115	-3.38855e-05	0.00371676	0.992742	0.000670088	0.00201828	0.740514	0.000112927	0.00305026	0.970534
cg04518136	0.00132606	0.00293138	0.651895	0.000495959	0.0015918	0.755956	-0.00205592	0.00240572	0.394631
cg04518155	-0.00162792	0.00244369	0.506695	0.000389169	0.00132698	0.769865	0.000801167	0.00200548	0.690308
cg04518183	0.00556799	0.014518	0.702072	-0.00300868	0.00788357	0.703465	0.000682223	0.0119146	0.954442
cg04518186	-0.024802	0.0423898	0.559684	-0.0176823	0.0230186	0.444029	0.00292581	0.0347883	0.933127
cg04518195	-0.0112589	0.0124216	0.366707	-0.000593827	0.00674518	0.930007	0.0081948	0.0101941	0.423202
cg04518304	0.00729009	0.0124671	0.559916	0.00800704	0.0067699	0.239462	-0.0149971	0.0102315	0.145559
cg04518342	-0.0226406	0.0224323	0.315052	0.0139076	0.0121812	0.256048	-0.00160039	0.0184097	0.930884
cg04518384	0.0033505	0.00375396	0.374061	-0.00208029	0.00203848	0.309724	-0.000501027	0.00308078	0.871108
cg04518419	0.010925	0.00747188	0.146551	8.23415e-05	0.00405739	0.983845	-0.00801814	0.006132	0.193739
cg04518426	0.0152794	0.0156181	0.330067	-0.0058393	0.00848095	0.492575	-0.0124812	0.0128174	0.332307
cg04518434	-0.00819498	0.0107896	0.449162	0.00290187	0.00585897	0.621385	0.00352994	0.00885475	0.690925
cg04518508	-0.00101469	0.0095344	0.91544	0.00103537	0.00517738	0.841866	0.00086685	0.00782466	0.911989
cg04518551	0.0318543	0.0158963	0.0475409	-0.00663648	0.00863204	0.443648	-0.0281381	0.0130457	0.0331916
cg04518554	0.00405006	0.0268385	0.880327	0.00245496	0.0145739	0.866539	-0.0161943	0.0220258	0.463755
cg04518663	-5.91615e-05	0.00998362	0.995283	0.00266082	0.00542131	0.624541	-0.00367637	0.00819332	0.654528
cg04518668	0.00661207	0.0105049	0.530374	0.00635531	0.00570437	0.267659	-0.00756981	0.0086211	0.381827
cg04518725	0.00537422	0.00853058	0.530004	0.00590229	0.00463228	0.20529	-0.0070204	0.00700084	0.318161
cg04518808	0.00603461	0.00996977	0.546232	0.00077996	0.00541379	0.88571	-0.00484314	0.00818196	0.555113
cg04518888	0.000541956	0.00247155	0.82684	0.00126094	0.00134211	0.349521	-0.00261626	0.00202835	0.199808
cg04518912	0.0035804	0.00309418	0.249722	0.00160358	0.0016802	0.341976	-0.00524171	0.00253932	0.0413492
cg04518959	0.000962757	0.0104563	0.926806	-0.00712579	0.00567797	0.212142	0.00297923	0.00858121	0.729119
cg04518972	-0.00342143	0.00275842	0.217483	-0.000579686	0.00149788	0.699501	0.000631768	0.00226377	0.78071
cg04518985	0.0191895	0.0127091	0.133937	-0.0131136	0.00690133	0.0600309	0.00375467	0.0104301	0.719549
cg04519021	0.00309092	0.0104566	0.768096	-0.00153733	0.00567814	0.787095	0.00158041	0.00858147	0.854223
cg04519108	-0.000607993	0.0174547	0.972276	-0.00845752	0.00947828	0.374177	0.00139455	0.0143247	0.922623
cg04519177	0.000727802	0.00456608	0.873652	0.000590566	0.00247948	0.812183	-0.00300156	0.00374728	0.42486
cg04519296	-0.00264219	0.0118756	0.824346	-0.00357995	0.00644872	0.579926	0.00319802	0.00974605	0.743433
cg04519311	-0.0305516	0.0146341	0.0391345	0.0176385	0.00794665	0.0284968	0.0157381	0.0120099	0.19278
cg04519314	0.0644221	0.022202	0.00448495	-0.0194644	0.0120562	0.109289	-0.0435238	0.0182207	0.0186109
cg04519327	-0.0274754	0.0221168	0.216772	0.0132719	0.0120099	0.271536	0.0048081	0.0181507	0.791583
cg04519387	0.0288272	0.0155339	0.0661649	-0.00482971	0.00843524	0.568109	-0.0187881	0.0127483	0.143399
cg04519403	-0.00566408	0.0102488	0.581618	-0.00138422	0.00556529	0.804038	0.00623362	0.00841092	0.460191
cg04519421	-0.00243573	0.00575857	0.673139	0.0010306	0.00312702	0.742345	0.00328177	0.00472592	0.488884
cg04519462	-0.00428334	0.0176567	0.808775	-0.0023107	0.00958796	0.810004	0.00815099	0.0144904	0.574914
cg04519485	0.00826696	0.0221075	0.709166	0.0142674	0.0120048	0.237209	0.00807501	0.0181431	0.657141
cg04519487	0.0131518	0.016038	0.413967	-0.000582723	0.00870898	0.946774	-0.00912207	0.013162	0.489733
cg04519541	0.0139264	0.0178688	0.437436	0.0106564	0.00970316	0.274498	-0.0135108	0.0146645	0.358899
cg04519550	-0.00266906	0.00674229	0.692968	-0.00793015	0.00366121	0.0324707	0.00510203	0.00553324	0.35851
cg04519552	-0.0125422	0.00935033	0.182565	0.00304061	0.00507742	0.550505	0.0095031	0.00767359	0.218198
cg04519622	-0.0173548	0.0113116	0.127839	0.0102782	0.00614242	0.097106	0.00707414	0.00928313	0.447666
cg04519626	0.00865295	0.00834431	0.302016	-0.000815324	0.00453114	0.857532	-0.00449851	0.00684798	0.51261
cg04519648	0.0139868	0.0173284	0.421316	-0.00888135	0.00940967	0.347313	0.00157631	0.014221	0.911942
cg04519671	0.0214793	0.0138609	0.124101	-0.00518662	0.00752674	0.492216	-0.0101165	0.0113753	0.375763
cg04519723	0.00651692	0.00708124	0.359426	-0.00352934	0.00384526	0.36071	-0.00580129	0.00581141	0.320345
cg04519775	-0.0233874	0.0172344	0.177554	0.00654487	0.00935866	0.485817	0.0201868	0.0141439	0.156342
cg04519789	0.0079711	0.0062251	0.203071	0.00158852	0.00338036	0.639338	-0.00281567	0.00510879	0.582653
cg04519823	0.0144713	0.0109795	0.190233	-0.0071608	0.0059621	0.23231	-0.0126078	0.00901062	0.164562
cg04519895	-0.00168183	0.00339359	0.621173	-0.00249986	0.00184279	0.177698	0.00245503	0.00278504	0.379967
cg04519916	0.00265381	0.00796035	0.739483	-0.000501133	0.00432264	0.907918	0.000319134	0.00653287	0.961127
cg04519918	0.00327685	0.00491493	0.506351	-0.0017835	0.00266891	0.505374	-0.00134237	0.00403356	0.739919
cg04519949	0.0020266	0.00699631	0.772616	0.00173825	0.00379914	0.648188	-0.00394092	0.00574171	0.493926
cg04519969	-0.0127051	0.00620621	0.0430261	-0.000755501	0.0033701	0.823035	0.00774724	0.00509329	0.131113
cg04520036	-0.0134068	0.0166443	0.422273	0.00998447	0.00903818	0.271701	-0.00927938	0.0136596	0.498354
cg04520047	0.0265597	0.0170791	0.122794	-0.0223356	0.00927429	0.0176879	-0.0109157	0.0140164	0.437779
cg04520071	-0.0152063	0.0117248	0.197367	0.00204255	0.00636681	0.748961	0.00730241	0.00962226	0.449531
cg04520078	-0.00319282	0.0172739	0.853699	-0.00287168	0.00938009	0.760072	0.00346008	0.0141763	0.807627
cg04520169	0.0156607	0.0376684	0.678402	-0.0206832	0.0204547	0.314153	-0.0183933	0.0309135	0.553071
cg04520189	-0.0146215	0.0218825	0.505418	-0.00394746	0.0118827	0.740368	0.0239429	0.0179585	0.185209
cg04520242	0.0179992	0.0141943	0.207456	-0.00745941	0.00770782	0.335282	-0.0115332	0.0116489	0.324317
cg04520251	-0.0123382	0.0101625	0.227312	0.00624758	0.00551845	0.260043	0.00624498	0.00834012	0.455584
cg04520263	-0.0277278	0.0169758	0.10525	0.022867	0.00921822	0.0146294	0.0221	0.0139316	0.115538
cg04520340	-0.00478936	0.0036812	0.195966	0.00425642	0.00199897	0.0354593	0.00096595	0.00302107	0.749774
cg04520393	-0.00903691	0.0167389	0.590374	0.00817218	0.00908956	0.370578	-0.00494103	0.0137372	0.719774
cg04520396	-0.000536816	0.00412714	0.896749	-0.00432775	0.00224113	0.0560493	0.00170037	0.00338705	0.616656
cg04520418	0.0134252	0.00903588	0.140201	-0.00105829	0.00490667	0.829634	-0.0100614	0.00741553	0.177622
cg04520420	-0.00488457	0.00331105	0.143007	0.00326733	0.00179797	0.0719038	-0.000767621	0.0027173	0.778096
cg04520443	-0.00266495	0.00828382	0.748286	-0.00333739	0.00449829	0.459715	0.00534152	0.00679833	0.433726
cg04520532	-0.000449213	0.00243624	0.854049	0.000983973	0.00132293	0.458594	0.000318429	0.00199937	0.873752
cg04520581	0.00199519	0.00223901	0.37482	0.000969859	0.00121583	0.426768	-0.00388369	0.00183751	0.0368132
cg04520693	-0.152912	0.124324	0.221341	-0.100061	0.0675106	0.141159	0.21078	0.10203	0.0411908
cg04520703	-0.00472451	0.0324128	0.884377	0.00464343	0.0176008	0.792413	-0.0049907	0.0266005	0.851522
cg04520704	-0.0473497	0.0204901	0.0227052	0.0138003	0.0111266	0.217502	0.0392432	0.0168158	0.0214277
cg04520793	0.00934281	0.00740895	0.20997	-0.00339209	0.00402321	0.400985	-0.00948266	0.00608035	0.121737
cg04520897	-0.00437934	0.00706294	0.536511	0.00506924	0.00383533	0.189003	0.00193228	0.00579639	0.739498
cg04520909	0.00507987	0.0150059	0.735614	-0.00107186	0.00814855	0.895588	-0.00104514	0.012315	0.932522
cg04520945	-0.00874318	0.00926656	0.347483	0.00674661	0.00503194	0.182761	0.0137498	0.00760485	0.0733336
cg04520970	-0.00144366	0.00865815	0.867881	0.00167387	0.00470156	0.722504	0.0066568	0.00710554	0.35089
cg04521004	-0.00156607	0.00457144	0.732571	0.000558022	0.00248239	0.822557	7.66418e-05	0.00375167	0.983738
cg04521027	0.0202817	0.00998039	0.0445476	-0.00485322	0.00541956	0.372475	-0.0155503	0.00819067	0.0602459
cg04521244	0.00127279	0.00724065	0.860786	-0.00568955	0.00393182	0.150726	0.00221617	0.00594223	0.709901
cg04521279	-0.00143583	0.00609973	0.814342	-0.00190646	0.00331228	0.566079	0.00256922	0.0050059	0.608814
cg04521333	-0.000164283	0.00855409	0.984712	0.00197605	0.00464505	0.671369	0.0011539	0.00702014	0.869742
cg04521342	0.00917265	0.00740115	0.217852	0.000439926	0.00401898	0.913036	-0.00825513	0.00607395	0.176894
cg04521391	-0.000177344	0.0100078	0.985894	0.00305882	0.00543443	0.574676	-0.00594655	0.00821314	0.470585
cg04521440	-0.000625142	0.00945428	0.9474	-0.00600019	0.00513387	0.245032	0.00422588	0.0077589	0.587098
cg04521449	-0.0048696	0.00623782	0.436681	-0.0035521	0.00338727	0.296632	0.00225505	0.00511923	0.660435
cg04521510	-0.00243706	0.00490792	0.620493	-0.000728579	0.0026651	0.785076	0.00378762	0.00402781	0.34909
cg04521512	0.000680398	0.00941143	0.942499	-0.00750512	0.0051106	0.144812	0.00544393	0.00772374	0.482405
cg04521537	-0.0264452	0.0197166	0.182598	0.00380699	0.0107065	0.722839	0.00523005	0.016181	0.74714
cg04521543	-0.0106066	0.0138004	0.443796	0.00523391	0.00749389	0.486387	0.00739362	0.0113256	0.515234
cg04521566	0.00203429	0.00677943	0.764692	-0.00489991	0.00368137	0.185941	0.000371562	0.00556372	0.946876
cg04521583	0.00521838	0.00743329	0.484144	-0.000172297	0.00403643	0.96603	-3.83866e-05	0.00610033	0.994991
cg04521626	-0.00624259	0.010444	0.551255	0.00135143	0.0056713	0.812097	0.00145924	0.00857113	0.865126
cg04521633	0.017597	0.0184407	0.342051	-0.0120855	0.0100137	0.23006	-0.0149189	0.0151339	0.326399
cg04521675	-0.0015322	0.00232352	0.510997	0.000814603	0.00126172	0.519863	0.00120588	0.00190686	0.528444
cg04521724	0.00536471	0.00948133	0.57267	-0.00279057	0.00514856	0.588908	-0.00340846	0.0077811	0.662214
cg04521793	0.00768576	0.0062913	0.224452	0.0013485	0.00341631	0.693811	-0.00448306	0.00516312	0.387128
cg04521800	-0.00553767	0.010038	0.582293	-0.00031349	0.00545084	0.954241	-0.000370501	0.00823795	0.964209
cg04521867	-0.0223222	0.0161239	0.169033	0.00847552	0.0087556	0.335162	0.0220844	0.0132325	0.0979706
cg04521951	-0.000530304	0.00631044	0.933181	-0.00456825	0.0034267	0.185242	0.00497104	0.00517883	0.339222
cg04521981	0.00393061	0.00961466	0.683471	0.00258346	0.00522096	0.62171	-0.000320935	0.00789052	0.96763
cg04522003	0.00916377	0.0131464	0.487237	0.00242609	0.00713874	0.734618	-0.0184267	0.0107889	0.0904695
cg04522024	0.028936	0.0159725	0.072775	0.00083177	0.00867343	0.923776	-0.0345431	0.0131083	0.00962216
cg04522040	-0.00553514	0.00624808	0.377607	0.000709294	0.00339284	0.834791	-0.00012827	0.00512765	0.980088
cg04522045	-0.00298353	0.00772757	0.700177	0.00263255	0.00419623	0.531723	0.0011993	0.00634183	0.850355
cg04522112	0.00557644	0.00677779	0.412429	-0.00201583	0.00368048	0.585002	-0.00254824	0.00556238	0.647769
cg04522267	0.00271687	0.00934711	0.771855	0.00164631	0.00507568	0.746287	-0.0035258	0.00767096	0.646689
cg04522309	-0.00311015	0.00760041	0.683182	-0.00290058	0.00412718	0.483666	0.0012048	0.00623748	0.847194
cg04522310	2.41998e-05	0.0238841	0.999193	0.00384142	0.0129696	0.767646	0.0124749	0.0196011	0.525812
cg04522339	-0.0261539	0.0234682	0.267519	0.0126786	0.0127437	0.321974	0.0145865	0.0192598	0.450456
cg04522374	-0.00726011	0.0123234	0.556982	-0.00133479	0.00669189	0.842268	0.00836824	0.0101136	0.409786
cg04522414	0.00752053	0.0141808	0.596951	0.00589965	0.00770049	0.445234	-0.00723391	0.0116379	0.535502
cg04522425	0.0497087	0.0131513	0.000255441	-0.0274645	0.00714142	0.000201759	-0.0347165	0.0107929	0.00170398
cg04522432	-0.0105407	0.0130636	0.421478	0.00854506	0.00709382	0.230952	0.00828666	0.010721	0.441217
cg04522455	-0.000414825	0.00354916	0.907168	0.00154516	0.00192727	0.424434	-0.000362743	0.00291271	0.901117
cg04522489	-0.00126468	0.00988944	0.898476	-0.00125437	0.00537017	0.815745	-0.00628155	0.00811603	0.44061
cg04522498	-0.0111877	0.0221762	0.614926	-0.00323355	0.0120421	0.788802	0.00341153	0.0181995	0.851651
cg04522529	0.0465072	0.026081	0.0773145	-0.0104676	0.0141625	0.461417	-0.0526206	0.0214041	0.0155139
cg04522531	-0.00193568	0.00310242	0.533968	-0.00017737	0.00168468	0.916342	0.00133331	0.00254608	0.60156
cg04522544	-0.00531603	0.00910782	0.560632	-0.00600079	0.00494574	0.227604	0.00202081	0.00747457	0.787392
cg04522575	-0.00534152	0.011333	0.638341	0.00903252	0.00615403	0.145028	0.00603418	0.00930069	0.517827
cg04522596	0.00410408	0.00629887	0.516045	0.00107207	0.00342042	0.754546	-0.00499353	0.00516934	0.336168
cg04522604	0.00187143	0.00489165	0.702772	0.000648008	0.00265627	0.807721	0.00241041	0.00401447	0.549454
cg04522625	0.00561766	0.00992564	0.572563	-0.00145683	0.00538983	0.787442	0.000393837	0.00814574	0.961526
cg04522633	0.0115476	0.00738861	0.12095	-0.00686133	0.00401217	0.090061	-0.00486706	0.00606366	0.423901
cg04522676	0.0169842	0.0109382	0.123359	-0.00360909	0.00593969	0.54469	-0.0135565	0.00897675	0.133865
cg04522694	0.00750171	0.00520552	0.152395	-0.00267321	0.00282671	0.346376	6.16579e-05	0.00427205	0.988511
cg04522712	0.000358488	0.00231283	0.877106	0.00262454	0.00125592	0.0389465	-0.002321	0.00189809	0.224015
cg04522714	-0.00747369	0.00740307	0.314932	0.00422605	0.00402002	0.295447	0.00386112	0.00607553	0.526409
cg04522721	0.0246842	0.0103119	0.0183695	-0.00981027	0.0055996	0.0825676	-0.00712954	0.00846277	0.401359
cg04522776	0.00754131	0.00608884	0.21815	0.000731671	0.00330637	0.825276	-0.00557594	0.00499697	0.266912
cg04522779	-0.00766068	0.0147791	0.605258	-0.00837703	0.00802535	0.298857	0.00981486	0.0121288	0.420137
cg04522794	-0.00778165	0.0084214	0.357492	-0.00186377	0.00457299	0.684389	0.00697529	0.00691124	0.315061
cg04522821	-0.0249923	0.0218123	0.254367	0.0102765	0.0118445	0.387493	0.00718315	0.0179008	0.688996
cg04522885	-0.00565148	0.00861958	0.513414	0.00283409	0.00468061	0.546097	0.00385011	0.00707389	0.587357
cg04522898	0.0269836	0.015711	0.0887033	-0.0168741	0.00853142	0.0504439	-0.0234426	0.0128937	0.0717631
cg04522915	0.0115676	0.00752965	0.127342	-0.00409506	0.00408876	0.318763	-0.00738886	0.0061794	0.234375
cg04522932	-0.000742762	0.0105976	0.944251	0.00397406	0.0057547	0.491287	-0.0063809	0.00869718	0.464708
cg04522949	0.0189563	0.00945178	0.0473557	-0.0028986	0.00513251	0.573392	-0.00806074	0.00775685	0.301001
cg04522955	0.00131274	0.00268992	0.626506	0.000875328	0.00146068	0.550232	-0.00199199	0.00220755	0.368842
cg04522984	9.83182e-05	0.0116707	0.993294	-0.00157076	0.00633744	0.80471	-0.00809856	0.00957787	0.39964
cg04523064	-0.00806319	0.0075442	0.287503	0.000919958	0.00409666	0.822736	0.0060082	0.00619134	0.333967
cg04523069	-0.0162296	0.0149064	0.278638	0.00766584	0.00809449	0.345692	0.00237934	0.0122333	0.846146
cg04523090	-0.0517777	0.0362	0.155459	-0.0160788	0.0196574	0.415152	0.0532281	0.0297085	0.0759338
cg04523212	0.00178179	0.00281806	0.528519	-0.00156569	0.00153026	0.308481	-0.0020222	0.00231271	0.383813
cg04523261	-0.00189128	0.00714252	0.791666	-0.000297798	0.00387854	0.938937	-0.00297966	0.0058617	0.612242
cg04523268	0.00497386	0.00286289	0.0851233	-0.000539447	0.00155461	0.729255	-0.00576665	0.00234951	0.0156795
cg04523291	0.00312065	0.0117297	0.790701	-0.00906535	0.00636948	0.157494	-0.00196491	0.0096263	0.838637
cg04523304	-0.010475	0.00593961	0.080578	-5.69567e-05	0.00322533	0.985943	0.005474	0.0048745	0.263889
cg04523320	0.0045658	0.00880188	0.604991	-0.00190961	0.00477961	0.690275	-0.00295738	0.0072235	0.683034
cg04523391	0.00663974	0.00705698	0.34883	-0.00250873	0.00383209	0.51405	-0.00326289	0.00579149	0.574313
cg04523520	0.000273658	0.00127206	0.830065	4.84639e-05	0.000690755	0.944193	0.000506208	0.00104395	0.628714
cg04523524	-0.0284144	0.0176505	0.1103	0.0177003	0.00958461	0.0674729	0.02	0.0144854	0.17017
cg04523558	0.0192581	0.0113529	0.0926561	-0.00815952	0.00616488	0.188397	-0.0138042	0.00931709	0.141305
cg04523560	-0.034848	0.0246019	0.159462	0.0168421	0.0133594	0.210085	0.0314838	0.0201902	0.121784
cg04523589	0.000997687	0.00804108	0.901483	0.00728554	0.00436647	0.0980568	-0.00345035	0.00659912	0.60213
cg04523597	0.0136708	0.01423	0.338808	-0.00639176	0.00772719	0.409928	-0.0146448	0.0116782	0.212491
cg04523603	0.00796158	0.012575	0.527963	-0.000106044	0.00682847	0.987638	-0.00861968	0.01032	0.405392
cg04523623	-0.00118934	0.00791506	0.880832	0.00821039	0.00429804	0.0587032	0.000213863	0.0064957	0.973795
cg04523661	-0.0077517	0.0158398	0.625545	0.00677549	0.00860132	0.432551	-0.00327844	0.0129993	0.801357
cg04523677	-0.00415795	0.0077961	0.594876	0.00645673	0.00423344	0.130086	0.00377013	0.00639807	0.556895
cg04523690	-0.0129641	0.0304047	0.670662	0.00416583	0.0165104	0.801268	0.0169342	0.0249524	0.49878
cg04523693	0.014376	0.0128934	0.267287	-0.00213079	0.00700141	0.761446	-0.0130396	0.0105813	0.220458
cg04523697	-0.00358877	0.0028244	0.206542	0.000426927	0.00153371	0.781257	0.00132864	0.00231792	0.567678
cg04523712	0.0207232	0.0172545	0.232318	-0.00569807	0.00936954	0.544343	-0.0196059	0.0141603	0.168988
cg04523729	0.00938815	0.0157047	0.551208	-0.00786436	0.00852799	0.358452	-0.0160519	0.0128885	0.215614
cg04523731	-1.88677e-05	0.0113295	0.998674	0.00477515	0.00615218	0.439313	0.00190998	0.00929788	0.837623
cg04523769	-0.00386104	0.0149266	0.796374	-0.0019461	0.00810546	0.810702	0.00417053	0.0122499	0.734164
cg04523776	0.00630381	0.0133178	0.63691	-0.000256032	0.00723184	0.971822	-0.00489729	0.0109296	0.65498
cg04523791	0.0312802	0.0228053	0.172974	-0.00390957	0.0123838	0.752828	-0.0272152	0.0187158	0.148757
cg04523826	0.011582	0.0125942	0.35978	-0.00852506	0.00683893	0.215211	-0.00814704	0.0103358	0.432254
cg04523867	-0.0199183	0.0223479	0.374722	-0.00314811	0.0121354	0.7958	0.0106324	0.0183404	0.563287
cg04523868	-0.00460186	0.00559381	0.412475	0.0031768	0.00303755	0.297927	-0.00165807	0.0045907	0.718658
cg04523891	-0.018311	0.0419763	0.66353	-0.00886097	0.022794	0.698219	0.0338802	0.034449	0.327525
cg04523927	0.00338798	0.0134807	0.802036	0.00223183	0.00732032	0.761032	-0.00638157	0.0110633	0.565238
cg04523929	0.0140192	0.00842557	0.098982	-0.00222001	0.00457526	0.628485	-0.00547538	0.00691467	0.430152
cg04524040	-0.0066675	0.0159226	0.676219	-0.0111995	0.0086463	0.197932	0.011813	0.0130673	0.367964
cg04524088	-0.00913791	0.00902534	0.313534	0.0049276	0.00490095	0.316893	0.00420829	0.00740689	0.571085
cg04524109	0.0109549	0.0100016	0.275772	-0.00285236	0.0054311	0.600508	-0.00437628	0.00820811	0.594995
cg04524120	0.00434596	0.00254171	0.0901122	-0.00114709	0.0013802	0.407717	-0.00177676	0.00208592	0.396183
cg04524173	-0.000964481	0.00323973	0.766491	0.00140212	0.00175924	0.427167	-0.00071218	0.00265877	0.789308
cg04524177	0.0179678	0.00747178	0.017853	-0.00329264	0.00405733	0.418815	-0.0205987	0.00613191	0.00107471
cg04524239	-0.0126273	0.0120661	0.29762	-0.00182149	0.00655216	0.781535	0.0131783	0.00990239	0.186
cg04524274	0.0167091	0.0133916	0.21478	-0.0117048	0.00727194	0.110354	-0.00138312	0.0109902	0.90008
cg04524321	-0.0016889	0.00780847	0.829162	0.00536765	0.00424016	0.208221	-0.000219305	0.00640823	0.972762
cg04524342	-0.00292447	0.0070372	0.678532	-0.00284776	0.00382135	0.457726	-0.00060218	0.00577527	0.917146
cg04524370	0.000450805	0.00232424	0.846567	-0.000371436	0.00126211	0.769086	-0.00133468	0.00190745	0.485581
cg04524417	-0.0119	0.0180525	0.511153	-0.000413703	0.00980286	0.966414	0.0117915	0.0148152	0.427803
cg04524426	-0.000192646	0.00879485	0.982564	-0.00027216	0.00477579	0.954659	0.00215816	0.00721772	0.765498
cg04524433	0.014109	0.0126659	0.267736	-0.00531102	0.00687784	0.441656	-0.0185118	0.0103946	0.0776888
cg04524442	-0.00338101	0.0092678	0.715952	-0.00629278	0.00503261	0.213806	0.00367076	0.00760586	0.630323
cg04524475	-0.0339093	0.0194933	0.0847379	0.00810293	0.0105853	0.445618	0.0351467	0.0159977	0.0301188
cg04524477	0.0280042	0.0215293	0.196064	-0.0178244	0.0116909	0.130218	-0.0310807	0.0176686	0.0813421
cg04524478	0.0153216	0.0154628	0.323925	-0.0185894	0.00839664	0.0288983	-0.00513846	0.01269	0.686321
cg04524488	0.0575958	0.021384	0.0081803	-0.0359298	0.0116119	0.00250237	-0.0423466	0.0175493	0.0174743
cg04524513	-0.00786826	0.0192404	0.683376	-0.00471042	0.010448	0.652988	-0.000154169	0.0157902	0.992228
cg04524518	0.0106726	0.00717485	0.139742	-0.00549843	0.0038961	0.160988	-0.00755565	0.00588823	0.202126
cg04524552	0.000447725	0.00578773	0.93848	-0.00429206	0.00314286	0.174834	0.00570916	0.00474985	0.231958
cg04524652	-0.00271797	0.0024269	0.26518	7.18167e-05	0.00131786	0.95664	0.000520378	0.0019917	0.79437
cg04524668	-0.00518307	0.00309161	0.0964806	0.00100709	0.00167881	0.549816	0.00413634	0.00253721	0.105905
cg04524735	0.00401608	0.00971333	0.680074	0.000613399	0.00527454	0.907631	0.00239244	0.0079715	0.764649
cg04524766	-0.0138705	0.0121911	0.257694	-0.0112886	0.00662002	0.0909761	0.0100752	0.0100049	0.316135
cg04524770	0.0146362	0.0176091	0.407678	-0.0047244	0.00956213	0.622239	-0.00454932	0.0144514	0.753509
cg04524811	0.0216203	0.0262542	0.412007	-0.0118476	0.0142566	0.407761	-0.0230362	0.0215462	0.287341
cg04524851	0.00350542	0.00780956	0.654414	0.00620962	0.00424075	0.145972	-0.000601316	0.00640912	0.925421
cg04524930	0.0033067	0.010034	0.742368	-0.00779182	0.0054487	0.155542	-0.00552201	0.0082347	0.503895
cg04524933	0.016389	0.0161735	0.313128	-0.0153176	0.00878254	0.0839362	-0.0119281	0.0132732	0.370795
cg04525002	0.011918	0.0236142	0.614782	0.00694345	0.012823	0.58927	-0.0012333	0.0193796	0.949373
cg04525035	-0.00396813	0.0113341	0.726928	0.000993152	0.00615464	0.872101	0.00641625	0.00930161	0.491773
cg04525058	-0.000370385	0.00729041	0.959574	0.00319888	0.00395885	0.420815	-0.00136372	0.00598307	0.820124
cg04525074	0.00344318	0.0067778	0.612465	0.00380719	0.00368049	0.303206	-0.00546734	0.00556238	0.327807
cg04525115	-0.00592933	0.00741254	0.425489	0.00235043	0.00402516	0.560461	0.000792585	0.0060833	0.896576
cg04525187	-0.00109486	0.00798001	0.891123	0.000989157	0.00433332	0.819862	-0.000375923	0.00654901	0.95433
cg04525189	0.00709737	0.00942842	0.4532	0.00116072	0.00511983	0.82107	-0.0022998	0.00773768	0.766859
cg04525212	0.00121742	0.00621729	0.845118	0.00170722	0.00337612	0.614096	-0.00457119	0.00510238	0.372265
cg04525249	-0.00383376	0.00507484	0.451597	0.00260343	0.00275574	0.346868	-0.00225886	0.0041648	0.588661
cg04525252	-0.0137495	0.00597541	0.0232755	0.00694976	0.00324477	0.0344132	0.00782482	0.00490388	0.113438
cg04525270	-0.0115256	0.00823601	0.164501	0.00278736	0.00447233	0.534413	0.011641	0.0067591	0.0878306
cg04525274	0.000387444	0.0078837	0.960893	0.00183194	0.00428102	0.669545	0.00504585	0.00646997	0.437132
cg04525308	0.000344438	0.00705869	0.96117	-2.16907e-05	0.00383302	0.995495	0.00290758	0.0057929	0.616726
cg04525335	0.000972348	0.0121397	0.936306	0.000923654	0.00659214	0.888826	-0.000343042	0.0099628	0.972595
cg04525398	-0.00541423	0.0110621	0.625506	0.000152964	0.00600697	0.979731	0.00477932	0.00907844	0.599637
cg04525408	-0.00361083	0.00943747	0.702751	0.00132873	0.00512475	0.795907	0.00492371	0.00774511	0.526281
cg04525441	-0.0072851	0.0191751	0.704733	0.00746988	0.0104125	0.474649	-0.00405806	0.0157365	0.796985
cg04525464	0.0123447	0.00980186	0.210543	-0.00206843	0.00532261	0.698315	-0.00718941	0.00804415	0.37341
cg04525466	0.00399779	0.00958195	0.67733	-0.00413601	0.0052032	0.428385	-0.00179337	0.00786368	0.820025
cg04525476	0.00668894	0.00520231	0.201226	-0.00125352	0.00282496	0.658109	-0.00664964	0.00426941	0.122222
cg04525491	0.00130885	0.00306938	0.670634	0.00066528	0.00166674	0.690556	-0.000966813	0.00251896	0.701858
cg04525496	-1.02257e-05	0.00239595	0.996602	-0.000328299	0.00130105	0.801253	-0.00119112	0.0019663	0.545917
cg04525508	-0.000201363	0.00306451	0.94773	-0.000246927	0.00166409	0.88231	0.000301687	0.00251497	0.904736
cg04525509	-0.00254077	0.00767516	0.741246	0.00135506	0.00416777	0.745701	-0.00501743	0.00629882	0.427419
cg04525544	-0.00107426	0.00276844	0.698738	0.00269125	0.00150332	0.0761715	-0.00198971	0.00227199	0.383071
cg04525552	-0.0180174	0.0102073	0.0803151	0.0119158	0.0055428	0.0337631	0.0140157	0.00837692	0.0971418
cg04525580	-0.00715873	0.00700138	0.3088	0.00376247	0.0038019	0.324526	0.000830175	0.00574587	0.885384
cg04525653	-0.00725148	0.0167249	0.665447	-0.00421292	0.00908198	0.643653	0.000495722	0.0137257	0.971255
cg04525658	-0.00593962	0.00285506	0.0398132	0.00247985	0.00155036	0.11257	0.00588536	0.00234308	0.0134635
cg04525666	-0.00579852	0.0109366	0.597047	0.00900708	0.00593882	0.132225	-0.00669728	0.00897544	0.457151
cg04525673	-0.0117348	0.0132964	0.379398	0.000536466	0.0072202	0.940906	0.0080759	0.010912	0.46082
cg04525683	0.0155981	0.0153355	0.311326	-0.00577533	0.00832748	0.489441	-0.00362944	0.0125855	0.773595
cg04525688	0.00537544	0.00812466	0.509598	-0.00236632	0.00441186	0.592797	-0.00843867	0.00666772	0.20833
cg04525738	-0.010678	0.0129006	0.409625	0.00577638	0.00700531	0.4114	0.00607232	0.0105872	0.567443
cg04525773	-0.0017728	0.00379906	0.641679	0.00258404	0.00206297	0.213013	0.0032472	0.0031178	0.299925
cg04525775	0.000178951	0.00354772	0.959862	-0.000610021	0.00192649	0.75211	-0.000300767	0.00291153	0.917912
cg04525814	0.0204688	0.0196113	0.298903	-0.0131789	0.0106494	0.218524	-0.015252	0.0160946	0.345386
cg04525851	-0.0173762	0.0125443	0.168796	0.00664496	0.00681179	0.331449	0.0201428	0.0102948	0.0529288
cg04525852	0.0191467	0.0122077	0.119657	-0.00327507	0.00662904	0.622257	-0.0213619	0.0100186	0.0352131
cg04525892	0.00784332	0.00994346	0.43193	0.00394911	0.00539951	0.4661	-0.00604442	0.00816037	0.460451
cg04525943	0.00927206	0.00814656	0.257528	-0.00455303	0.00442375	0.305632	-0.00873938	0.00668569	0.193879
cg04525977	-0.000934188	0.00443573	0.833585	0.0006029	0.00240869	0.802821	0.000882386	0.0036403	0.808926
cg04525998	0.0100234	0.0211198	0.636015	-0.00754653	0.0114685	0.511898	-0.0168817	0.0173325	0.332199
cg04526019	0.00313662	0.013519	0.816956	-0.0062084	0.00734109	0.399552	-0.00313894	0.0110947	0.777768
cg04526020	-0.00419464	0.00392809	0.287922	0.00104662	0.00213303	0.624636	0.000900529	0.00322369	0.780503
cg04526034	0.0215686	0.0148154	0.148289	-0.000483113	0.00804507	0.952224	-0.00928888	0.0121587	0.446519
cg04526087	0.0169532	0.027301	0.535902	-0.0292305	0.014825	0.0511541	-0.014447	0.0224053	0.520396
cg04526104	0.0209249	0.0128844	0.107228	-0.0166635	0.0069965	0.0189506	-0.0159992	0.0105739	0.133127
cg04526123	0.0441218	0.0204392	0.033048	-0.0181229	0.0110989	0.105359	-0.0479457	0.016774	0.00509505
cg04526124	0.00363259	0.00313497	0.249074	-0.00176082	0.00170235	0.303244	-0.00178827	0.00257279	0.488478
cg04526209	-0.00219846	0.00896487	0.806735	0.0036926	0.00486811	0.449757	-0.00303279	0.00735726	0.680982
cg04526298	0.00948774	0.0125245	0.450349	-0.000594602	0.00680106	0.93049	-0.00094339	0.0102786	0.927038
cg04526324	-0.00433121	0.0146358	0.76784	0.00401629	0.00794757	0.614325	-0.00334465	0.0120113	0.781183
cg04526361	0.0701222	0.0404806	0.0860331	-0.00739761	0.0219818	0.73711	-0.0516744	0.0332215	0.122711
cg04526365	0.00153274	0.00324925	0.63806	0.0009068	0.00176441	0.608325	-0.00330557	0.00266658	0.217751
cg04526379	0.00211769	0.00751776	0.77871	0.00300455	0.0040823	0.463302	0.000163149	0.00616965	0.978951
cg04526386	-0.0272367	0.0203868	0.184308	0.0316532	0.0110705	0.00508149	0.00942558	0.016731	0.574336
cg04526399	0.00375589	0.0137312	0.78496	-0.000718718	0.00745636	0.923386	-0.00302066	0.0112689	0.789161
cg04526449	0.00142789	0.00826572	0.863167	-0.0022792	0.00448846	0.612616	-0.00341097	0.00678348	0.616086
cg04526472	-0.0275655	0.0131814	0.0388091	0.00567931	0.00715779	0.429227	0.0154601	0.0108177	0.155793
cg04526480	0.016185	0.0168739	0.339576	0.00638699	0.00916288	0.487242	-0.0215967	0.013848	0.121738
cg04526498	0.0113691	0.0262097	0.665303	0.00316749	0.0142324	0.824295	-0.000984405	0.0215097	0.96358
cg04526525	-0.0103253	0.00788879	0.193309	0.00127202	0.00428378	0.767073	0.00785134	0.00647414	0.227834
cg04526574	-0.00110255	0.00773896	0.886972	0.001802	0.00420242	0.668907	-0.00338893	0.00635119	0.594702
cg04526615	0.0231629	0.00923269	0.0135722	-0.00304453	0.00501354	0.54493	-0.0276019	0.00757705	0.000412972
cg04526616	0.00968029	0.0102258	0.345888	0.00245675	0.0055528	0.659044	-0.0163875	0.00839204	0.0533904
cg04526688	-0.00513781	0.00620327	0.409327	0.00047262	0.00336851	0.888675	0.00544782	0.00509088	0.286911
cg04526707	0.0220044	0.0239786	0.3608	-0.00283752	0.0130209	0.827895	-0.00467646	0.0196787	0.812602
cg04526738	-0.00119195	0.00387995	0.759267	-0.000878987	0.00210689	0.677348	0.00184254	0.00318418	0.564006
cg04526749	0.00111022	0.00819343	0.892464	-0.0057282	0.00444921	0.200635	0.00012666	0.00672416	0.985006
cg04526750	0.0105348	0.0256927	0.682582	-0.00450054	0.0139517	0.747625	-0.00623111	0.0210854	0.768156
cg04526816	0.00158931	0.00263826	0.548142	-0.00104024	0.00143263	0.469315	0.000370316	0.00216515	0.864511
cg04526817	0.0071732	0.00747092	0.339086	-0.000375898	0.00405687	0.926344	0.00117275	0.00613121	0.848662
cg04526825	0.0144567	0.0166687	0.387667	-0.00790938	0.00905144	0.384117	-0.0139427	0.0136796	0.31033
cg04526858	0.00327298	0.00782835	0.676694	-0.00246511	0.00425096	0.563172	0.000366985	0.00642455	0.954551
cg04526883	-0.0172656	0.00906764	0.0595107	0.00345184	0.00492392	0.484761	0.0132751	0.0074416	0.0771958
cg04526965	-0.000860333	0.00240192	0.720891	-0.000298895	0.00130429	0.819168	0.000898435	0.0019712	0.649447
cg04526981	-0.00594249	0.00284401	0.0389711	0.00248713	0.00154436	0.110163	0.00372551	0.00233402	0.113318
cg04526987	-0.00513809	0.003075	0.0975799	-0.00185677	0.00166979	0.268572	0.00511058	0.00252358	0.0452757
cg04527018	-0.0167583	0.0191233	0.382761	0.00578371	0.0103844	0.578683	0.0106343	0.015694	0.499448
cg04527057	-0.000557349	0.00235081	0.81303	-0.00108071	0.00127654	0.39906	0.000529697	0.00192925	0.784169
cg04527071	0.021583	0.0130916	0.10208	0.00365644	0.00710903	0.608048	-0.0159465	0.010744	0.14061
cg04527083	-0.00901318	0.0128205	0.483522	0.0011882	0.00696178	0.864793	0.00526841	0.0105215	0.617562
cg04527147	0.00312286	0.016956	0.854216	-0.017459	0.00920747	0.0605604	0.0174074	0.0139154	0.213609
cg04527187	0.00349011	0.00897959	0.69827	0.000215848	0.00487611	0.964772	-0.00822016	0.00736934	0.267087
cg04527202	-0.0121033	0.00872936	0.168397	0.00521494	0.00474022	0.273671	0.0106059	0.00716398	0.141611
cg04527220	-0.0231819	0.0228483	0.312523	0.0129056	0.0124071	0.300538	0.0280174	0.0187511	0.137993
cg04527221	-0.0153248	0.00903339	0.0926261	0.000318602	0.00490532	0.948331	0.00441623	0.00741349	0.552598
cg04527228	-0.015847	0.0133246	0.236881	-0.00182729	0.00723556	0.801092	0.00928018	0.0109352	0.397919
cg04527314	-0.00795828	0.0075912	0.296772	0.000856323	0.00412218	0.83582	0.0027085	0.00622992	0.664591
cg04527335	0.0136229	0.0199123	0.495322	-0.014884	0.0108128	0.171457	-0.00420857	0.0163415	0.797244
cg04527355	-0.0037864	0.00870268	0.664353	0.004292	0.00472574	0.365749	0.00975473	0.00714209	0.174785
cg04527363	-0.0040663	0.00297618	0.174637	0.000334342	0.00161613	0.836487	0.00359601	0.00244248	0.143802
cg04527369	-0.0176158	0.0122207	0.152292	-0.00673532	0.00663611	0.312357	0.0184634	0.0100293	0.068323
cg04527393	0.00916619	0.00893081	0.306975	0.00248188	0.00484962	0.609839	-0.010201	0.0073293	0.166788
cg04527429	-0.00499932	0.00423122	0.23994	0.000920904	0.00229764	0.689342	0.00505224	0.00347247	0.148533
cg04527432	-0.00870722	0.0127922	0.497512	0.00258864	0.00694642	0.71012	0.00389233	0.0104982	0.711529
cg04527453	-0.00274837	0.00676432	0.685309	0.00322861	0.00367317	0.381333	0.00110653	0.00555132	0.842374
cg04527471	-0.00711508	0.0113488	0.531993	0.00815843	0.00616263	0.188295	0.0062126	0.00931368	0.506143
cg04527510	0.0125794	0.0178672	0.482888	-0.0103603	0.00970227	0.287936	0.00101015	0.0146632	0.945202
cg04527555	-0.00653797	0.0116351	0.575317	0.00294448	0.00631813	0.64211	-0.00363235	0.00954869	0.70438
cg04527603	-0.00740775	0.00847548	0.384011	0.00138159	0.00460236	0.764598	0.00360805	0.00695563	0.604996
cg04527641	0.0179286	0.0116987	0.128264	0.00386355	0.00635264	0.544321	-0.0181458	0.00960084	0.0613873
cg04527761	-0.0147896	0.0129908	0.257401	0.00529962	0.00705429	0.454099	0.00733879	0.0106613	0.492675
cg04527785	0.013421	0.00784759	0.0900463	-0.00533018	0.00426141	0.213661	-0.00474414	0.00644034	0.462916
cg04527840	0.0040555	0.00351542	0.251151	0.00279227	0.00190894	0.146393	-0.00288176	0.00288502	0.320049
cg04527868	0.0052851	0.00710363	0.458463	-0.00195253	0.00385742	0.613748	-0.0017508	0.00582979	0.7645
cg04527876	-0.000880326	0.0027541	0.749846	0.000114992	0.00149553	0.93885	-4.25663e-06	0.00226022	0.998501
cg04527880	-0.0280662	0.0161732	0.0854801	0.00729582	0.0087824	0.407925	0.0104588	0.013273	0.432405
cg04527918	-0.0233083	0.00983041	0.0194774	0.00429275	0.00533812	0.423034	0.0158486	0.00806759	0.0519968
cg04527989	-0.00769042	0.00948669	0.419315	0.0025092	0.00515147	0.627167	0.00306397	0.0077855	0.694677
cg04528022	0.00512609	0.0118858	0.66711	-0.00211894	0.00645424	0.743307	-0.00327563	0.00975439	0.737653
cg04528024	0.00296876	0.00304696	0.332028	-0.00121109	0.00165456	0.465743	-0.00169894	0.00250057	0.498299
cg04528043	-0.00148276	0.0029919	0.621172	0.000868626	0.00162466	0.593971	0.000299308	0.00245538	0.903202
cg04528054	0.002437	0.00981352	0.804341	-0.00275212	0.00532895	0.606579	0.00339249	0.00805373	0.674407
cg04528060	0.00234932	0.00390981	0.549157	-0.00107466	0.00212311	0.613748	-0.000676069	0.00320869	0.833511
cg04528069	-0.000883104	0.00251987	0.726667	-0.000892124	0.00136834	0.515778	0.000179799	0.002068	0.930875
cg04528116	-0.0102178	0.00842961	0.228057	0.00260545	0.00457745	0.570387	0.00516762	0.00691798	0.456667
cg04528152	0.00829116	0.00341793	0.0169017	8.95383e-06	0.00185601	0.99616	-0.00363125	0.00280501	0.198184
cg04528240	0.0044407	0.0118528	0.70864	-0.00701916	0.00643634	0.277853	-0.00364144	0.00972735	0.708864
cg04528255	0.0146945	0.00925985	0.115405	-0.00536513	0.00502829	0.288313	-0.0119407	0.00759934	0.118989
cg04528256	-0.00628738	0.00937207	0.503714	0.00282198	0.00508923	0.580363	-0.00245389	0.00769144	0.7503
cg04528260	-0.0063287	0.00897218	0.482071	0.005653	0.00487208	0.248445	-0.000171861	0.00736326	0.981421
cg04528312	0.0107572	0.0119138	0.368543	-0.00199722	0.00646947	0.758122	-0.00953907	0.00977741	0.331392
cg04528333	0.0116258	0.00910923	0.20455	0.00457314	0.0049465	0.357239	-0.0117487	0.00747573	0.118921
cg04528352	-0.00342105	0.0113824	0.76432	0.0011683	0.00618086	0.850426	0.00563184	0.00934124	0.547815
cg04528358	0.01232	0.00747808	0.102314	-0.00706435	0.00406076	0.0847151	-0.00275747	0.00613709	0.65409
cg04528371	-0.00779899	0.0048702	0.112163	0.00279681	0.00264462	0.29258	0.0066393	0.00399686	0.0995353
cg04528378	0.0267977	0.0106403	0.0132238	-0.00503574	0.0057779	0.385352	-0.0184517	0.00873224	0.0368578
cg04528380	-0.000668544	0.00736231	0.927812	-0.000148995	0.00399789	0.970338	0.00212495	0.00604208	0.725741
cg04528382	-0.00219271	0.0107863	0.839287	0.00991127	0.00585721	0.0934485	0.0080628	0.0088521	0.364374
cg04528389	-0.00913538	0.0248135	0.71346	0.00883982	0.0134743	0.51316	-0.00341567	0.0203639	0.867102
cg04528445	-0.000949268	0.00663311	0.886465	-0.000390043	0.00360192	0.913965	0.00026054	0.00544363	0.961914
cg04528477	-0.0254596	0.00911494	0.00615757	0.00139579	0.0049496	0.778473	0.0179666	0.00748042	0.0179896
cg04528483	-0.033325	0.0228115	0.146897	0.0100565	0.0123871	0.418629	0.0055643	0.0187209	0.766855
cg04528545	-0.0031859	0.00535036	0.552762	0.000951841	0.00290536	0.743825	0.00384502	0.00439091	0.383114
cg04528554	-0.0139494	0.0186362	0.455747	0.00253466	0.0101198	0.802695	0.0160176	0.0152943	0.29726
cg04528565	0.0158713	0.0304616	0.603397	0.0186681	0.0165413	0.261533	-0.0301802	0.0249991	0.229926
cg04528624	-0.000484384	0.00266932	0.856337	0.000938749	0.00144949	0.518568	0.000188021	0.00219065	0.931758
cg04528632	-0.00444866	0.00350172	0.206614	0.00496459	0.00190151	0.0102903	6.75831e-05	0.00287378	0.98128
cg04528704	0.00873978	0.00818817	0.288143	0.00804329	0.00444635	0.0731876	-0.00593355	0.00671984	0.379167
cg04528720	-0.0110346	0.0113987	0.335142	-0.00191631	0.00618975	0.757456	0.0138085	0.00935467	0.142773
cg04528771	0.00487915	0.0137199	0.722803	-0.00224209	0.0074502	0.764026	-8.9523e-05	0.0112596	0.993671
cg04528783	0.00557864	0.00628608	0.376768	5.07318e-05	0.00341348	0.988169	0.000689911	0.00515884	0.893857
cg04528801	-0.0214112	0.00908214	0.0201658	0.00643629	0.00493179	0.194595	0.0161275	0.0074535	0.0326468
cg04528808	-0.00380107	0.00748786	0.612728	0.00700028	0.00406607	0.087947	-0.00538984	0.00614511	0.382348
cg04528819	-0.0034764	0.00537753	0.519323	-0.00115174	0.00292011	0.694037	0.00147504	0.00441321	0.738841
cg04528829	0.00401274	0.00485876	0.410662	0.001753	0.00263841	0.507815	-0.00405457	0.00398747	0.311467
cg04528888	0.000143879	0.00221634	0.948358	-0.00131733	0.00120352	0.276098	-4.38876e-05	0.0018189	0.980794
cg04528900	-0.00122671	0.00730715	0.866988	0.00302743	0.00396794	0.447113	-0.000336751	0.00599681	0.95532
cg04528905	0.00294382	0.0135764	0.828739	-8.70012e-06	0.00737226	0.999061	-0.00449962	0.0111418	0.687107
cg04528931	-0.00347878	0.00363088	0.340109	0.00150857	0.00197165	0.445832	0.00414275	0.00297978	0.167248
cg04528961	0.00610577	0.00576062	0.291506	-0.00118393	0.00312814	0.705806	-0.00822311	0.00472761	0.0847653
cg04529066	0.00355488	0.00338341	0.29571	0.00106415	0.00183727	0.563635	-0.00481443	0.00277669	0.0857421
cg04529078	0.00531559	0.0259122	0.837843	-0.00931314	0.0140709	0.509437	-0.00393303	0.0212656	0.85361
cg04529137	-0.0109292	0.012082	0.367662	0.00662742	0.00656078	0.314637	0.0108643	0.00991541	0.275604
cg04529139	-0.000268896	0.010969	0.980487	-0.00507266	0.00595641	0.396269	0.000775707	0.00900201	0.931488
cg04529193	-0.0115222	0.0114705	0.31734	0.00063649	0.00622872	0.918795	0.0113511	0.00941357	0.230474
cg04529298	-0.00150736	0.00598375	0.801582	0.00234172	0.0032493	0.472632	0.00150357	0.00491072	0.760046
cg04529307	-0.0173397	0.0227135	0.446854	0.00121564	0.0123339	0.921666	0.0018115	0.0186404	0.922759
cg04529370	-0.00108502	0.00377668	0.774427	0.000157814	0.00205081	0.938802	-0.00030276	0.00309943	0.922362
cg04529388	0.00170142	0.00722758	0.814331	-0.00356905	0.00392473	0.36514	0.00143242	0.0059315	0.809622
cg04529406	-0.020041	0.0202235	0.323871	-0.00396715	0.0109818	0.718607	0.0137166	0.016597	0.410338
cg04529446	0.0203175	0.0165836	0.223132	-0.0184399	0.00900523	0.0429731	-0.00409283	0.0136098	0.76419
cg04529464	0.000382999	0.00336388	0.909559	-0.00228982	0.00182666	0.212661	0.000612207	0.00276066	0.824911
cg04529472	-0.00614252	0.00561172	0.276089	-0.000988191	0.00304728	0.746337	0.00278436	0.00460541	0.5467
cg04529486	-0.00387303	0.011647	0.740118	0.00480584	0.00632454	0.448957	-0.000278216	0.00955839	0.976832
cg04529528	-0.0159749	0.0121036	0.189628	0.0109527	0.00657253	0.098472	0.0110992	0.00993317	0.266264
cg04529538	0.00122038	0.00660385	0.853728	-0.00111528	0.00358603	0.756383	0.00307213	0.00541963	0.571969
cg04529582	-0.00317603	0.00266719	0.236305	0.00071797	0.00144834	0.621082	0.00201709	0.0021889	0.358802
cg04529602	-0.00363472	0.00301492	0.230568	-0.000370465	0.00163716	0.8214	0.00164642	0.00247427	0.507177
cg04529611	-0.005921	0.00824438	0.474165	-7.0275e-05	0.00447687	0.987504	0.00787266	0.00676597	0.247117
cg04529649	-0.0165707	0.0184735	0.371679	0.0333194	0.0100315	0.00121588	0.00721296	0.0151608	0.635186
cg04529658	-0.00134013	0.0150956	0.929421	0.00476538	0.00819724	0.562201	0.000360415	0.0123886	0.976844
cg04529679	-0.00180419	0.0111237	0.871452	0.00552657	0.00604042	0.362229	0.0112363	0.00912898	0.22101
cg04529703	0.0034311	0.00644697	0.595658	-0.00377078	0.00350084	0.283789	-0.0031867	0.00529087	0.548213
cg04529713	-0.0143807	0.0132697	0.280855	0.00801627	0.0072057	0.268353	0.0108124	0.0108901	0.322955
cg04529724	0.000877236	0.0221346	0.968459	0.00160765	0.0120196	0.893843	-0.00634665	0.0181654	0.727471
cg04529765	0.0055797	0.00787885	0.480327	-0.0052087	0.00427838	0.22604	0.000908549	0.00646599	0.888512
cg04529781	0.00159636	0.0113038	0.887952	-0.00647513	0.0061382	0.293787	0.00592719	0.00927676	0.524198
cg04529785	-0.00737546	0.00389457	0.0608809	0.0064897	0.00211483	0.00270789	0.00453364	0.00319618	0.158885
cg04529860	-0.00351749	0.00254653	0.169991	0.00108161	0.00138282	0.435793	0.00257086	0.00208988	0.221266
cg04529865	0.00998149	0.0472229	0.83299	0.010245	0.025643	0.690282	0.00709436	0.0387547	0.855089
cg04529868	-0.00255477	0.00352609	0.470276	-0.000194952	0.00191474	0.919088	0.00497102	0.00289378	0.0886414
cg04529897	0.0073232	0.00672657	0.278666	-0.00469217	0.00365267	0.201635	-0.00308061	0.00552033	0.577946
cg04529921	-0.0181308	0.00837044	0.0324659	0.00728178	0.00454533	0.112015	0.0148831	0.00686943	0.0324248
cg04529938	0.0051853	0.00736933	0.483148	-0.00645742	0.0040017	0.109464	-0.00394676	0.00604783	0.515382
cg04529955	-0.00252652	0.00186978	0.179392	0.00152484	0.00101533	0.13601	0.00205582	0.00153448	0.183089
cg04529973	-0.0219286	0.0150905	0.149031	0.0154907	0.00819446	0.0613374	0.0153222	0.0123844	0.218641
cg04530028	-0.0210577	0.0171242	0.221432	0.00330492	0.00929879	0.72296	0.0146412	0.0140534	0.299778
cg04530127	-0.00261591	0.0135863	0.847674	0.0040155	0.00737765	0.587351	0.00627989	0.01115	0.574431
cg04530175	-0.00125388	0.0143619	0.930587	0.00906458	0.00779884	0.247629	-0.00713379	0.0117865	0.54626
cg04530214	-0.0096454	0.016439	0.558582	0.0141711	0.00892675	0.115273	-0.000915962	0.0134911	0.945994
cg04530248	0.00157958	0.0118228	0.89396	-0.00984391	0.00642004	0.128071	-0.0031769	0.00970271	0.74397
cg04530265	-0.00954553	0.0149932	0.52567	-0.00872902	0.00814161	0.285999	0.0147523	0.0123045	0.233132
cg04530301	-0.0217162	0.0130206	0.0981942	0.0223827	0.00707047	0.00200199	0.0099282	0.0106857	0.354866
cg04530339	-0.00862034	0.0125968	0.495207	0.00328138	0.00684032	0.632385	0.00528615	0.0103379	0.610139
cg04530345	0.00946895	0.00684756	0.16952	0.000468678	0.00371837	0.899927	-0.00921038	0.00561963	0.104077
cg04530360	0.0103668	0.00817717	0.207555	-0.00521257	0.00444037	0.242969	-0.00597038	0.00671081	0.375587
cg04530398	0.00247742	0.00794898	0.755885	0.00135106	0.00431646	0.754871	-0.00420783	0.00652354	0.520256
cg04530445	0.0191068	0.016619	0.252761	-0.0183568	0.00902445	0.0443454	0.00731001	0.0136388	0.59306
cg04530460	0.00766003	0.00380789	0.0467044	-0.00463073	0.00206776	0.0271354	-0.00384026	0.00312504	0.221744
cg04530479	0.00838282	0.0142511	0.557588	-0.00431681	0.00773863	0.578096	-0.0151217	0.0116955	0.198737
cg04530548	0.0154763	0.0161842	0.341036	-0.00142818	0.00878834	0.871204	-0.00914761	0.013282	0.492447
cg04530575	-0.000577249	0.00904555	0.949233	-0.00171108	0.00491192	0.728241	-0.000778244	0.00742347	0.916697
cg04530613	0.00934162	0.0157043	0.55317	-0.00973487	0.00852778	0.256121	-0.0145992	0.0128882	0.25978
cg04530628	-0.0153966	0.00742419	0.0404283	0.00539333	0.00403149	0.183721	0.00848306	0.00609286	0.166641
cg04530666	-0.00675096	0.00846763	0.427014	0.00128468	0.0045981	0.780467	0.00500416	0.00694918	0.472986
cg04530734	0.00122299	0.00657583	0.852801	0.00292285	0.00357081	0.41482	-0.00403483	0.00539663	0.456262
cg04530793	-0.0136468	0.0119114	0.254407	0.0147292	0.00646812	0.024708	0.00818303	0.00977538	0.404348
cg04530844	0.00872315	0.0132197	0.510722	-0.00566966	0.00717856	0.431341	-0.00857476	0.0108491	0.431013
cg04530845	0.00628886	0.00544957	0.250996	-0.000447942	0.00295923	0.87996	-0.00362371	0.00447233	0.419545
cg04530852	0.00145005	0.00712357	0.839076	0.00143578	0.00386825	0.711225	-0.00527436	0.00584614	0.368924
cg04530860	-0.00251576	0.00246494	0.309674	0.00124095	0.00133851	0.355899	0.00318123	0.00202291	0.118685
cg04530870	0.0234024	0.00978786	0.0185027	-0.00414771	0.00531501	0.436846	-0.0192176	0.00803267	0.0184326
cg04530948	0.00196788	0.00848454	0.817018	0.00318484	0.00460728	0.490857	-0.00628077	0.00696306	0.369021
cg04530957	0.00473948	0.00874191	0.588808	-0.00642954	0.00474704	0.178375	-0.00291358	0.00717428	0.685448
cg04530976	-0.0125694	0.00928096	0.178408	-0.00632051	0.00503975	0.212453	0.0133213	0.00761666	0.0830865
cg04530978	0.00586649	0.0358075	0.870162	-0.00229557	0.0194442	0.906236	0.00768485	0.0293863	0.794188
cg04530981	-0.00114066	0.00248027	0.646501	0.00111898	0.00134684	0.407875	0.000354506	0.0020355	0.862059
cg04530992	0.00196333	0.00233499	0.402266	0.000903915	0.00126795	0.47742	-0.00182157	0.00191627	0.343903
cg04531005	-0.0368004	0.0142478	0.0111101	0.0123744	0.00773684	0.112598	0.0189866	0.0116928	0.107284
cg04531007	-0.0141874	0.0123889	0.254622	-0.00421926	0.00672741	0.531844	0.0194317	0.0101672	0.0585808
cg04531010	-0.0260717	0.0165868	0.118861	0.000901646	0.00900697	0.920443	0.0132619	0.0136124	0.332069
cg04531030	-8.4431e-05	0.0110095	0.993895	0.000675298	0.00597838	0.910271	-0.00607941	0.00903522	0.50245
cg04531097	-0.0151623	0.00935601	0.107968	0.00703454	0.00508051	0.168973	0.0104409	0.00767826	0.176675
cg04531165	-0.000576959	0.0110768	0.958554	0.00602786	0.00601495	0.318473	0.00359833	0.0090905	0.692994
cg04531182	-0.00690613	0.0121045	0.569473	0.00789703	0.00657299	0.232162	0.00278385	0.00993387	0.779821
cg04531202	-8.99871e-05	0.00195016	0.96328	-0.000169382	0.00105898	0.873214	-0.000887808	0.00160045	0.580209
cg04531219	0.0116713	0.00863382	0.17921	-0.00299528	0.00468834	0.524231	-0.0154665	0.00708557	0.0311745
cg04531226	-0.026178	0.00942991	0.00646837	0.00488557	0.00512064	0.342128	0.0173911	0.0077389	0.0266204
cg04531254	-0.0029053	0.00252422	0.25224	0.0026796	0.0013707	0.053131	0.000595956	0.00207156	0.77413
cg04531297	-0.0156922	0.0204928	0.445469	0.00579011	0.011128	0.603887	0.0168054	0.0168179	0.319864
cg04531337	0.0108379	0.0170055	0.525241	0.00802959	0.00923432	0.386447	-0.0165196	0.013956	0.239086
cg04531363	-0.00121771	0.00523784	0.816595	0.000480367	0.00284426	0.866193	-0.000665264	0.00429857	0.877291
cg04531425	-0.000484496	0.00353615	0.891271	-0.000814602	0.0019202	0.672229	-0.000886229	0.00290203	0.760652
cg04531553	-0.00674201	0.0113484	0.553671	0.00516716	0.00616244	0.403573	0.00593169	0.0093134	0.525514
cg04531584	-0.0202483	0.009798	0.0411218	0.00759843	0.00532052	0.156086	0.0146737	0.00804099	0.0707364
cg04531633	0.0123764	0.0064683	0.0582979	-0.00348977	0.00351242	0.322622	-0.00960555	0.00530838	0.073103
cg04531662	-0.00896044	0.00730106	0.222338	-0.0014771	0.00396463	0.710186	0.00686368	0.00599181	0.254484
cg04531694	0.000230976	0.00608291	0.969779	-0.000738582	0.00330315	0.823484	0.00203095	0.0049921	0.684921
cg04531698	0.0598367	0.13506	0.658608	-0.0243783	0.0733404	0.740221	-0.0175396	0.110841	0.874556
cg04531699	-0.00050245	0.00916969	0.956401	0.00187359	0.00497933	0.707439	0.00222826	0.00752535	0.767711
cg04531704	-0.00726057	0.00861764	0.401323	-0.000551658	0.00467956	0.906372	0.0026374	0.00707229	0.709926
cg04531728	0.00825283	0.00597666	0.170126	-0.00237948	0.00324545	0.465011	-0.0078154	0.0049049	0.113943
cg04531756	-0.0221423	0.0358833	0.538468	0.0202698	0.0194854	0.300501	0.0222904	0.0294486	0.450712
cg04531779	-0.00854332	0.0143326	0.552349	-0.00500865	0.0077829	0.52121	0.0041551	0.0117624	0.724576
cg04531781	-0.0123299	0.0158817	0.439204	0.00490416	0.00862409	0.570747	0.018317	0.0130337	0.162735
cg04531797	-0.00109482	0.00504153	0.828486	-0.00258485	0.00273766	0.347146	-0.001197	0.00413747	0.772892
cg04531854	0.000284956	0.00675359	0.966421	0.00111336	0.00366734	0.762015	-0.00509891	0.00554251	0.359604
cg04531877	0.00968919	0.00785875	0.220235	0.00451047	0.00426747	0.292853	-0.00826327	0.0064495	0.202808
cg04531943	1.52708e-05	0.0078095	0.998443	-0.000466807	0.00424072	0.912549	0.00280751	0.00640907	0.662207
cg04531966	-0.0130199	0.00957217	0.176554	-0.000214845	0.00519789	0.967105	0.00857956	0.00785566	0.277153
cg04532153	0.000964238	0.00225468	0.669735	-0.00268269	0.00122434	0.0305512	0.00080968	0.00185037	0.66255
cg04532229	-0.00377526	0.0112361	0.737517	-0.00336825	0.00610146	0.582041	0.00340127	0.00922124	0.712947
cg04532264	0.00258391	0.0024377	0.291476	-0.00235416	0.00132372	0.078094	-0.00120418	0.00200056	0.548466
cg04532325	0.000460391	0.00809831	0.954768	0.00421571	0.00439755	0.339838	-0.00642102	0.00664609	0.336096
cg04532380	0.00284064	0.0100852	0.77873	-0.00391872	0.00547648	0.475783	-0.000827094	0.0082767	0.920581
cg04532381	-0.00627387	0.0175481	0.721384	-0.00312567	0.00952896	0.743522	0.00533557	0.0144013	0.711727
cg04532421	0.00245854	0.00895909	0.784278	0.00099221	0.00486497	0.83877	0.00228264	0.00735252	0.756801
cg04532436	-0.00787389	0.00903695	0.385488	0.00436178	0.00490725	0.376026	0.00637632	0.00741641	0.391792
cg04532438	-0.0410677	0.0240847	0.0909918	0.0156875	0.0130785	0.232916	0.0415613	0.0197658	0.037774
cg04532515	-0.00842664	0.0111726	0.452327	0.00769863	0.00606696	0.20714	0.00470796	0.0091691	0.60866
cg04532551	0.00428122	0.00860656	0.619874	-0.000691236	0.00467354	0.882689	0.00117447	0.0070632	0.868241
cg04532638	-0.00515478	0.0118564	0.664583	0.00313888	0.00643829	0.62685	0.00185908	0.0097303	0.84883
cg04532669	0.0187136	0.0112202	0.0981889	-9.7771e-05	0.00609279	0.987226	-0.0230576	0.00920814	0.0137458
cg04532707	-0.0179656	0.00845491	0.0358359	0.00742624	0.00459119	0.108635	0.00847408	0.00693875	0.224595
cg04532715	0.00497253	0.00800092	0.53556	-0.00310473	0.00434467	0.476366	-0.0060201	0.00656617	0.361234
cg04532718	0.0138461	0.0267555	0.605844	-0.00802556	0.0145288	0.581803	0.00507269	0.0219576	0.817727
cg04532814	-0.00944992	0.00800168	0.240153	0.00865728	0.00434508	0.0488005	0.0102844	0.00656679	0.120192
cg04532834	0.0136296	0.0102711	0.187262	0.00063076	0.00557744	0.910164	-0.00657769	0.00842928	0.436868
cg04532849	-0.00605642	0.0113158	0.59358	-0.00522804	0.00614472	0.396719	0.013425	0.00928662	0.151124
cg04532873	-0.00145001	0.0172045	0.932987	-0.0172044	0.00934243	0.0682379	-0.00187236	0.0141194	0.894745
cg04532906	-0.0147071	0.0127359	0.250683	0.00079053	0.00691584	0.909203	0.0106074	0.010452	0.312397
cg04532944	-0.00286091	0.011881	0.810161	-0.0135102	0.00645164	0.0385506	0.0030245	0.00975047	0.757004
cg04532952	0.00312769	0.00366446	0.395226	-0.000418547	0.00198988	0.833793	-0.00143415	0.00300734	0.634391
cg04532956	0.00641199	0.00747757	0.393035	-0.0047836	0.00406048	0.241304	-0.0055237	0.00613667	0.370026
cg04532989	0.0138739	0.0146428	0.345467	-0.00413196	0.00795135	0.604349	-0.0166665	0.012017	0.168275
cg04533013	0.00362147	0.00333373	0.279715	-0.00255181	0.00181029	0.161474	-0.00363225	0.00273591	0.187052
cg04533024	-0.00825992	0.00847696	0.331997	-0.00520946	0.00460316	0.260216	0.00253907	0.00695684	0.715831
cg04533078	0.00263164	0.0099762	0.792434	-0.00125913	0.00541728	0.816638	0.00132638	0.00818723	0.871598
cg04533088	0.0116743	0.00843061	0.16893	-0.0081064	0.004578	0.0793756	-0.00693997	0.0069188	0.318034
cg04533098	0.0268587	0.0204979	0.192819	-0.0178427	0.0111308	0.111802	-0.0206242	0.0168222	0.222811
cg04533116	-0.0372381	0.0307398	0.228339	0.0214152	0.0166923	0.202212	0.0188887	0.0252274	0.455614
cg04533166	-0.00883925	0.00845779	0.298267	0.00522544	0.00459276	0.257694	0.00251467	0.00694111	0.717833
cg04533189	0.00501345	0.00516824	0.33415	0.00198186	0.00280646	0.481572	-0.00590508	0.00424146	0.166661
cg04533195	-0.00947352	0.00636994	0.139817	-0.000604229	0.00345901	0.86165	0.00508007	0.00522766	0.333298
cg04533202	-0.0246075	0.0158222	0.122759	0.00246393	0.00859179	0.774822	0.0341913	0.0129849	0.00967695
cg04533214	0.0138498	0.011055	0.212932	0.00333701	0.0060031	0.579422	-0.0155417	0.00907258	0.0895232
cg04533218	0.000117828	0.010675	0.991213	-0.00042562	0.00579676	0.941602	0.00087096	0.00876074	0.920989
cg04533248	-0.00113295	0.00298354	0.704875	-0.000440467	0.00162012	0.78623	-0.000353245	0.00244852	0.885552
cg04533266	0.00290083	0.0111271	0.794812	0.00192977	0.00604227	0.750045	-0.00843038	0.00913178	0.357928
cg04533270	-0.00356456	0.00811551	0.661358	0.00238538	0.00440689	0.589406	0.00078951	0.00666021	0.905855
cg04533276	0.00202226	0.0125634	0.872417	-0.00647829	0.00682218	0.344401	0.000562767	0.0103105	0.95657
cg04533279	0.012784	0.0117163	0.277602	-0.00419634	0.00636222	0.510907	-0.00711011	0.00961532	0.461205
cg04533283	-0.000900699	0.0161396	0.955597	-0.00270975	0.00876415	0.757765	0.00160773	0.0132454	0.903611
cg04533291	0.000580316	0.0188192	0.975456	-0.0125587	0.0102192	0.221723	0.00246393	0.0154445	0.87354
cg04533313	0.00693678	0.0136095	0.611281	-0.00675636	0.00739023	0.362596	-0.00811816	0.011169	0.468862
cg04533485	-0.00322358	0.00341498	0.347262	0.0025077	0.00185441	0.179056	-0.00224324	0.0028026	0.425196
cg04533549	-0.00935157	0.0112205	0.406403	0.000541724	0.00609295	0.929315	0.00211161	0.00920837	0.819051
cg04533585	-0.0281759	0.0129443	0.0316407	0.0116025	0.00702903	0.101662	0.0141086	0.0106231	0.186892
cg04533623	0.0291272	0.011878	0.0157714	-0.00464898	0.00645002	0.47258	-0.0219887	0.00974802	0.0260668
cg04533633	0.00498871	0.00290521	0.088765	-0.00159648	0.00157759	0.313773	-0.00326148	0.00238424	0.174121
cg04533638	-0.00786606	0.0115973	0.499028	0.00469419	0.00629759	0.457623	0.00918579	0.00951765	0.336596
cg04533640	-0.00176098	0.00692289	0.799685	0.00746104	0.00375928	0.0496675	0.00298161	0.00568146	0.60078
cg04533664	-0.00397869	0.00816769	0.627139	0.00140762	0.00443523	0.751562	0.00205684	0.00670303	0.759536
cg04533667	0.00591341	0.0121463	0.627333	-0.000153165	0.00659567	0.981515	0.00473841	0.00996815	0.635476
cg04533691	0.00741862	0.0110513	0.503444	0.00450615	0.0060011	0.454324	-0.00585625	0.00906955	0.519816
cg04533699	-0.00233733	0.00192293	0.226777	0.000442103	0.00104419	0.672836	0.00187768	0.00157811	0.236675
cg04533747	0.00334549	0.00769876	0.66474	-0.00225012	0.00418059	0.591505	0.00168854	0.00631819	0.789776
cg04533810	-0.00410724	0.00518838	0.430285	0.00325593	0.0028174	0.250328	0.00195846	0.00425798	0.646459
cg04533819	0.00185641	0.0142584	0.896648	-0.0112543	0.00774261	0.148918	-0.0034653	0.0117015	0.767681
cg04533831	0.00820312	0.0113733	0.47228	-0.0085616	0.00617595	0.168464	-0.000825966	0.00933381	0.929647
cg04533834	-0.00870092	0.00817303	0.289393	0.00161637	0.00443812	0.716408	0.00153034	0.00670741	0.819948
cg04533881	0.000886882	0.00247817	0.72112	-0.000251244	0.0013457	0.852238	-0.00253914	0.00203378	0.214504
cg04533919	-0.00128574	0.00669601	0.848084	0.00129478	0.00363607	0.722453	0.00107624	0.00549526	0.845089
cg04534008	0.00262026	0.00512005	0.609842	-0.0040728	0.00278029	0.145806	-0.00426294	0.00420191	0.312558
cg04534026	-0.00958478	0.0105231	0.364373	0.000804854	0.00571424	0.888246	0.00781944	0.00863603	0.367209
cg04534037	0.0235801	0.0218233	0.282283	-0.0101007	0.0118505	0.395878	0.000768247	0.0179099	0.965863
cg04534058	-0.00122721	0.00172925	0.479406	0.000291822	0.000939019	0.756562	4.5895e-05	0.00141916	0.97426
cg04534077	0.000629299	0.00447099	0.888324	-0.00125035	0.00242784	0.607582	-0.00113069	0.00366924	0.758548
cg04534110	0.00753337	0.00612522	0.221361	0.00266746	0.00332612	0.424298	-0.00467703	0.00502682	0.354194
cg04534114	0.00679863	0.0116217	0.55975	-0.00305272	0.00631084	0.629541	-0.00764102	0.00953768	0.424778
cg04534122	-0.0045711	0.00270438	0.0938102	0.00193886	0.00146853	0.189485	0.00299465	0.00221942	0.180014
cg04534144	-0.0184587	0.00934373	0.0507138	0.00381783	0.00507384	0.453385	0.0135892	0.00766818	0.0791369
cg04534198	-0.00673779	0.0095952	0.484035	-2.60713e-05	0.00521039	0.996017	0.00377439	0.00787455	0.632667
cg04534231	-0.0065953	0.0067691	0.332033	0.00224125	0.00367576	0.543293	0.00788849	0.00555524	0.158433
cg04534250	-0.0130938	0.0189746	0.491604	-0.00172452	0.0103036	0.867386	0.0147365	0.015572	0.346047
cg04534320	-0.00209945	0.0119079	0.860376	0.000263022	0.00646621	0.967628	0.00547435	0.0097725	0.576496
cg04534345	-4.29963e-05	0.0089052	0.996156	-0.00625461	0.00483571	0.198575	-0.00204981	0.00730829	0.779638
cg04534360	0.010892	0.00779749	0.165266	-0.00936743	0.0042342	0.0290106	-0.00661368	0.00639922	0.30363
cg04534404	0.0212696	0.0108431	0.0523388	-0.000587963	0.00588805	0.92064	-0.0204108	0.0088987	0.0237086
cg04534503	-0.0105956	0.0265651	0.690773	0.0063378	0.0144254	0.66127	0.0103291	0.0218013	0.636593
cg04534520	-0.00628993	0.0109012	0.565121	0.00102726	0.00591956	0.862548	0.00997446	0.00894632	0.267314
cg04534652	-0.0117075	0.0122037	0.339491	0.00824348	0.00662689	0.216164	0.00913352	0.0100153	0.363787
cg04534653	-0.00870705	0.013649	0.524847	-0.00171894	0.00741168	0.817028	0.0167653	0.0112014	0.137331
cg04534657	0.0120968	0.0125158	0.335902	-0.00455126	0.00679634	0.504475	0.00370644	0.0102714	0.718904
cg04534699	-0.0422529	0.0129004	0.00141187	0.0154843	0.0070052	0.0291472	0.0280019	0.0105871	0.00936675
cg04534711	-0.00949895	0.0110405	0.391454	-0.000598328	0.00599522	0.920684	0.00783279	0.00906067	0.389204
cg04534726	0.0008889	0.00278227	0.749963	7.01031e-06	0.00151083	0.996306	-0.00432672	0.00228334	0.06073
cg04534730	-0.014166	0.0156174	0.366356	-0.00359415	0.00848059	0.672533	0.00781601	0.0128169	0.543237
cg04534732	-0.00436951	0.00757982	0.565477	0.00334745	0.004116	0.417815	0.00305886	0.00622058	0.623889
cg04534765	-0.00159543	0.00288585	0.581491	-0.000606234	0.00156708	0.69961	0.00187482	0.00236835	0.430291
cg04534771	-0.0523774	0.0275809	0.0601777	-0.00125447	0.014977	0.9334	0.0349339	0.022635	0.125615
cg04534813	0.00109594	0.00400465	0.784854	-0.00214802	0.00217461	0.325433	-0.00191123	0.00328652	0.56207
cg04534825	0.0103939	0.0120857	0.39165	-0.0128132	0.00656279	0.0534319	-0.00760269	0.00991846	0.445009
cg04534902	0.108237	0.0602066	0.0749587	-0.00934134	0.0326935	0.775626	-0.0756901	0.0494102	0.128424
cg04534926	-0.0151102	0.00605341	0.0140386	0.00342136	0.00328713	0.300235	0.00696745	0.0049679	0.163583
cg04535008	0.00314849	0.00785759	0.689423	-0.000816882	0.00426684	0.848527	-0.000238612	0.00644854	0.97055
cg04535048	0.00647648	0.00787195	0.412442	0.00155569	0.00427463	0.716605	-0.00235265	0.00646032	0.716431
cg04535100	-0.030177	0.0161729	0.0647199	0.0164926	0.00878224	0.0630364	0.0138348	0.0132727	0.299535
cg04535120	-0.00407155	0.0109935	0.711827	-0.00035971	0.00596971	0.952061	0.00395107	0.00902212	0.662295
cg04535189	0.00172897	0.0248416	0.944639	0.00289105	0.0134895	0.830695	0.00459642	0.0203869	0.822041
cg04535320	-0.0344694	0.0245564	0.163231	-0.00108339	0.0133347	0.935394	0.0403676	0.0201529	0.047629
cg04535332	0.0133694	0.0147217	0.365786	0.0174066	0.00799419	0.0315869	-0.0195528	0.0120817	0.108445
cg04535340	-0.00115047	0.00224206	0.608887	-0.00111223	0.00121748	0.362952	0.00166029	0.00184	0.368854
cg04535364	0.00358705	0.00715565	0.617169	-0.000634901	0.00388567	0.870507	-0.00382804	0.00587248	0.51585
cg04535371	-0.00274197	0.00250017	0.275161	-6.34609e-05	0.00135764	0.962802	0.00375819	0.00205183	0.0697125
cg04535387	0.00154191	0.00564382	0.78521	0.00220151	0.00306471	0.47407	-0.00500712	0.00463175	0.282043
cg04535391	0.00119905	0.0193722	0.950758	-0.000450056	0.0105195	0.965952	0.00178223	0.0158983	0.910947
cg04535415	0.00521971	0.00823939	0.527718	0.00124252	0.00447416	0.781757	-0.00606598	0.00676188	0.371633
cg04535454	0.00825393	0.00745713	0.270773	0.000841295	0.00404938	0.835801	-0.00724225	0.00611989	0.239204
cg04535496	0.00793994	0.00821024	0.335626	0.000895972	0.00445833	0.841096	-0.00778817	0.00673795	0.25024
cg04535521	0.00298931	0.0117692	0.799974	-0.00296353	0.00639092	0.643773	-0.00391213	0.0096587	0.686237
cg04535525	0.00158264	0.0100269	0.874873	-0.00485472	0.00544484	0.374544	-0.00169186	0.00822887	0.837483
cg04535578	-0.0040544	0.00858671	0.63774	-0.000322184	0.00466276	0.945038	0.0131587	0.00704691	0.0645226
cg04535587	0.00624383	0.00836816	0.457174	-0.00296407	0.00454409	0.515574	-0.009399	0.00686756	0.17391
cg04535597	0.0228475	0.0144341	0.116319	0.00232954	0.00783802	0.766867	-0.0178494	0.0118457	0.134723
cg04535665	-0.00830673	0.0104077	0.426514	0.00356385	0.00565161	0.529617	0.00778043	0.00854138	0.364334
cg04535676	-0.0185203	0.0202899	0.363353	0.00261432	0.0110178	0.812881	0.00444991	0.0166514	0.789786
cg04535700	-0.00372569	0.0124109	0.764594	0.004264	0.00673936	0.528242	0.00116405	0.0101853	0.909218
cg04535734	-0.00604242	0.0077709	0.438492	-0.00599376	0.00421976	0.158319	0.00124947	0.0063774	0.845032
cg04535746	0.00427479	0.0139557	0.759947	-0.00272358	0.00757824	0.719989	-0.000616635	0.0114531	0.95716
cg04535803	0.000341905	0.00640999	0.957558	-0.000221863	0.00348076	0.949293	-0.00272778	0.00526053	0.605125
cg04535829	0.00628304	0.010295	0.542922	-0.00138365	0.00559041	0.804979	0.00520953	0.00844887	0.538776
cg04535902	-0.0106908	0.00724867	0.143104	0.00712265	0.00393618	0.0730987	0.00908587	0.00594881	0.129546
cg04535924	-0.00522424	0.012334	0.67271	-0.00458854	0.0066976	0.494721	-0.00184488	0.0101222	0.855714
cg04535966	0.0198213	0.0183706	0.282961	-0.0292665	0.0099756	0.00407574	-0.0111657	0.0150763	0.460507
cg04536008	0.00672065	0.00708454	0.344885	-0.00219875	0.00384705	0.568799	-0.000174348	0.00581411	0.976132
cg04536030	0.000446804	0.00780419	0.954448	0.00330275	0.00423784	0.437448	-0.00260602	0.00640471	0.684878
cg04536041	-0.0172105	0.0100025	0.0881316	0.00942708	0.00543157	0.0854334	0.0138506	0.00820882	0.0943829
cg04536296	0.00694915	0.005022	0.16924	0.00321464	0.00272705	0.241022	-0.0112017	0.00412144	0.00763455
cg04536365	-0.00421699	0.00881187	0.633203	-0.00104205	0.00478503	0.82801	-0.00433168	0.0072317	0.550414
cg04536393	0.0491077	0.0324914	0.133553	-0.0109422	0.0176435	0.536419	-0.0375339	0.0266649	0.162066
cg04536419	0.0157604	0.00714437	0.0294639	-0.00365333	0.00387954	0.348414	-0.0138553	0.00586321	0.0198791
cg04536498	0.00384245	0.00653376	0.557676	0.00361549	0.00354797	0.310424	-0.00408769	0.0053621	0.447494
cg04536575	-0.00225764	0.00569066	0.692337	-0.00162675	0.00309015	0.599649	0.00390828	0.00467019	0.404487
cg04536588	-6.61739e-05	0.0210833	0.997501	0.00141326	0.0114487	0.901981	-0.00868876	0.0173025	0.616554
cg04536658	-0.0014974	0.010696	0.888919	-0.00947763	0.00580817	0.105586	-0.0051501	0.00877798	0.558603
cg04536704	-0.00470261	0.0104257	0.652835	0.00539801	0.00566138	0.342438	0.00180058	0.00855614	0.833711
cg04536721	-7.22761e-05	0.00237141	0.975741	-0.00126134	0.00128772	0.329476	0.00109313	0.00194616	0.575472
cg04536765	-0.00282304	0.00863965	0.744475	0.00193795	0.00469151	0.680355	-0.00020495	0.00709036	0.976992
cg04536772	0.0124168	0.0144322	0.391463	-0.00598211	0.00783698	0.446908	-0.00904357	0.0118442	0.446772
cg04536829	-0.0035655	0.00383204	0.354179	0.00100603	0.00208088	0.629729	0.00290016	0.00314487	0.358448
cg04536844	-0.0192134	0.0230124	0.405574	0.00746376	0.0124962	0.551547	0.0170566	0.0188857	0.368421
cg04536856	-0.0112614	0.0116076	0.334089	0.00338261	0.00630316	0.592591	0.0045925	0.00952607	0.630694
cg04536893	0.0023745	0.00275141	0.39001	-0.00365033	0.00149408	0.0161481	-0.00206615	0.00225802	0.362179
cg04536922	-0.00498223	0.0142338	0.726986	-0.00347316	0.00772923	0.654061	0.00281528	0.0116813	0.809998
cg04536957	0.0148362	0.0110336	0.18151	0.00355882	0.00599149	0.553746	-0.020216	0.00905504	0.0276025
cg04536962	-0.0130735	0.00805534	0.107461	-0.00510498	0.00437422	0.24571	0.0104854	0.00661083	0.11559
cg04536998	0.0031586	0.002819	0.264954	-0.00272153	0.00153078	0.0781872	-0.000938099	0.00231349	0.685904
cg04536999	0.00493493	0.0125362	0.694599	-0.00313742	0.00680743	0.645793	-0.00126865	0.0102882	0.902086
cg04537014	0.000181239	0.00279169	0.948355	0.000551592	0.00151595	0.716662	-0.00135513	0.00229108	0.555412
cg04537050	0.00231405	0.0186934	0.901708	0.000133597	0.0101509	0.989523	-0.0109587	0.0153412	0.476537
cg04537170	0.00251778	0.0117778	0.831119	0.00797853	0.00639559	0.214861	-0.00734139	0.00966575	0.449163
cg04537173	0.00630449	0.0123001	0.60929	-0.00561758	0.00667922	0.402143	0.000924035	0.0100944	0.927231
cg04537184	0.00682917	0.0176043	0.698821	0.00988557	0.00955952	0.303354	-0.0104121	0.0144475	0.47263
cg04537185	0.0134085	0.0180297	0.458649	0.015487	0.0097905	0.116557	-0.0153858	0.0147966	0.300703
cg04537209	0.00437544	0.00231693	0.0615982	-0.00292724	0.00125814	0.0218163	-0.00254002	0.00190145	0.184361
cg04537229	-0.00715349	0.013248	0.590312	0.00842198	0.00719396	0.244248	-0.0011285	0.0108723	0.917521
cg04537282	-0.0121223	0.00686098	0.0800271	0.00401153	0.00372565	0.283956	0.00761093	0.00563064	0.179245
cg04537283	-0.00793619	0.00955382	0.407953	0.00473846	0.00518793	0.363049	-0.000422956	0.0078406	0.957077
cg04537327	0.0115879	0.00767492	0.133951	-0.0033856	0.00416764	0.418343	-0.012206	0.00629862	0.0551998
cg04537350	0.012225	0.0100566	0.226733	-0.0121181	0.00546094	0.0285365	-0.00576553	0.0082532	0.486289
cg04537362	0.00654938	0.00886628	0.461672	-0.00431958	0.00481458	0.371578	-0.00515963	0.00727635	0.479765
cg04537366	0.00735968	0.00663826	0.269988	-0.00684697	0.00360471	0.0601246	-0.00361794	0.00544786	0.508014
cg04537374	-0.000279023	0.00303052	0.926809	-0.00049255	0.00164563	0.76527	0.000930202	0.00248707	0.709114
cg04537394	-0.00908834	0.007745	0.243152	0.00315577	0.0042057	0.454642	0.00348573	0.00635614	0.584527
cg04537506	-0.0330912	0.0192299	0.0880955	0.0118268	0.0104423	0.25985	0.0196649	0.0157816	0.215386
cg04537524	0.0108894	0.00716801	0.13159	0.00421103	0.00389238	0.281678	-0.00969512	0.00588262	0.102186
cg04537528	0.0127374	0.0157982	0.421835	-0.00247688	0.00857877	0.773337	-0.0178325	0.0129652	0.1718
cg04537556	-0.00884056	0.0126708	0.486831	-0.00328187	0.00688054	0.634323	0.00516051	0.0103987	0.620697
cg04537557	-0.000555558	0.00983845	0.955071	-0.00822995	0.00534249	0.126317	0.0058721	0.00807419	0.468607
cg04537567	-0.00789212	0.0174046	0.651117	0.00880404	0.00945105	0.353614	-0.0134167	0.0142835	0.349627
cg04537602	-0.00297744	0.00725976	0.682508	0.0031188	0.0039422	0.430569	0.002001	0.00595791	0.73762
cg04537707	-0.00599327	0.00886954	0.50064	0.00595732	0.00481635	0.21876	0.0056112	0.00727902	0.442435
cg04537723	-0.0090199	0.0125929	0.475345	0.00489605	0.00683823	0.475519	0.00357057	0.0103347	0.730384
cg04537729	0.00522081	0.00266763	0.0528704	-0.000827887	0.00144858	0.568816	-0.00322925	0.00218926	0.143058
cg04537738	0.00421039	0.00464255	0.366435	0.00100525	0.002521	0.69085	-0.00420737	0.00381003	0.271878
cg04537756	0.062454	0.0173856	0.000491611	-0.0183346	0.00944073	0.0546851	-0.0478607	0.0142679	0.00109187
cg04537845	0.00690294	0.00716033	0.337134	-0.00374267	0.00388821	0.337875	-0.000597206	0.00587632	0.919236
cg04537900	0.00187401	0.00759714	0.805621	-0.000787247	0.00412541	0.849011	-0.00137716	0.00623479	0.825593
cg04537941	-0.00291542	0.00750037	0.698247	0.00115449	0.00407286	0.777358	-0.000771599	0.00615538	0.900472
cg04538093	0.00831463	0.0128213	0.518012	-0.00634126	0.00696223	0.364388	0.00272986	0.0105221	0.795781
cg04538198	0.014001	0.00770328	0.0718569	-0.00302244	0.00418304	0.471493	-0.00675133	0.0063219	0.287891
cg04538243	0.000789961	0.00777023	0.919208	-0.000163685	0.0042194	0.969125	0.00318074	0.00637685	0.61892
cg04538261	-0.0158426	0.0143708	0.272686	0.000934501	0.00780363	0.904898	0.0145575	0.0117938	0.219706
cg04538307	-0.00899688	0.0168668	0.594828	0.00603388	0.00915903	0.511407	-0.00239602	0.0138422	0.862895
cg04538404	-0.0111255	0.0135016	0.411713	-0.00752028	0.00733164	0.307269	0.0120048	0.0110804	0.280991
cg04538470	-0.00211676	0.00194483	0.278795	0.000972814	0.00105608	0.358986	0.00111128	0.00159607	0.487734
cg04538473	-0.00412418	0.00755817	0.586405	-0.00373207	0.00410424	0.36517	0.00735487	0.00620281	0.238284
cg04538517	0.0138219	0.015006	0.359018	-0.00492412	0.00814855	0.546892	0.00107251	0.012315	0.930759
cg04538527	0.000933584	0.00186919	0.618453	-0.000726606	0.00101501	0.475593	-0.00198484	0.001534	0.198409
cg04538551	0.00208818	0.0169256	0.902036	-0.00683135	0.00919093	0.458902	-0.00353094	0.0138904	0.799815
cg04538585	0.0104551	0.0181989	0.566808	-0.00719288	0.00988237	0.468252	-0.00524283	0.0149354	0.726234
cg04538658	-0.0250119	0.0133331	0.0633168	-0.00420742	0.00724015	0.562346	0.0182114	0.0109422	0.0988922
cg04538695	-0.00111694	0.029162	0.969517	-0.024598	0.0158356	0.123215	-0.00207525	0.0239326	0.931058
cg04538728	-0.00990744	0.00733512	0.179568	0.00219729	0.00398312	0.582308	0.00882598	0.00601976	0.145455
cg04538760	-0.00342279	0.00763909	0.65499	-0.0013064	0.00414819	0.75341	0.00271685	0.00626922	0.665599
cg04538770	-0.000360664	0.00842222	0.96592	-6.94286e-05	0.00457344	0.987915	-0.00131975	0.00691192	0.848926
cg04538816	-0.0226629	0.0119593	0.0607178	0.00922261	0.00649417	0.158396	0.0146941	0.00981475	0.13722
cg04538990	0.0175946	0.0144639	0.226415	-0.00873818	0.00785418	0.268326	-0.00424205	0.0118701	0.721499
cg04539059	-0.00842397	0.00751096	0.264493	0.00213434	0.00407861	0.601817	0.00148005	0.00616407	0.810692
cg04539072	0.0097969	0.00981304	0.320298	0.000418987	0.00532869	0.937471	-0.00478965	0.00805333	0.553238
cg04539111	-0.0114117	0.0162691	0.484513	-0.00182501	0.00883447	0.836721	0.00173084	0.0133517	0.897093
cg04539153	0.0021272	0.00270118	0.432679	0.00125877	0.0014668	0.392661	-0.00112274	0.0022168	0.613539
cg04539155	-0.00164718	0.00761078	0.829055	0.000227944	0.00413281	0.956115	-0.00214774	0.00624599	0.731608
cg04539165	0.112523	0.0532053	0.0366974	-0.0156766	0.0288916	0.588503	-0.112428	0.0436644	0.0113575
cg04539203	-0.000606498	0.00343384	0.860129	0.00149918	0.00186465	0.423132	-0.00149593	0.00281807	0.596605
cg04539226	0.00975715	0.0101719	0.339548	-0.00530184	0.00552355	0.33923	-0.0149608	0.00834783	0.0758536
cg04539240	-0.0423249	0.0207681	0.0439519	0.0117101	0.0112775	0.301382	0.0409046	0.0170439	0.0180769
cg04539241	0.00126197	0.00301939	0.676793	0.000502201	0.00163959	0.759958	-0.00018234	0.00247794	0.941474
cg04539283	-0.00092348	0.00454974	0.83953	0.00118005	0.00247061	0.633858	-0.00147003	0.00373387	0.694564
cg04539301	-0.0446211	0.0307338	0.149388	0.0134773	0.0166891	0.421091	0.0213108	0.0252225	0.399995
cg04539338	0.0351493	0.0175826	0.0480634	-0.00379325	0.0095477	0.69192	-0.03341	0.0144296	0.0224471
cg04539386	-0.0110659	0.00716657	0.125435	-0.00432734	0.0038916	0.268576	0.0114164	0.00588144	0.0548052
cg04539418	0.0416928	0.0174847	0.0188127	-0.0213584	0.00949458	0.0264689	-0.0375873	0.0143493	0.0100501
cg04539476	-0.0273155	0.0163961	0.0985639	0.0196394	0.00890345	0.0294759	0.0279381	0.0134559	0.0401998
cg04539494	-5.56981e-05	0.00746951	0.994064	-0.000347707	0.0040561	0.931841	-0.00166001	0.00613005	0.787053
cg04539503	-0.0209691	0.0146173	0.154255	0.00659209	0.00793748	0.408054	0.0234698	0.011996	0.052946
cg04539515	-0.00216856	0.0120451	0.857454	0.000693503	0.00654072	0.915753	0.00517524	0.00988509	0.601652
cg04539559	-0.00174022	0.0100268	0.862533	0.00470302	0.00544477	0.389595	0.00429997	0.00822877	0.602336
cg04539573	-0.00112155	0.00226999	0.622237	-0.0014536	0.00123265	0.240847	0.00215163	0.00186293	0.250606
cg04539574	-0.0022837	0.00392574	0.561942	-0.00158745	0.00213176	0.458061	0.00303	0.00322176	0.349033
cg04539580	0.00494244	0.0110473	0.655474	0.00993663	0.00599893	0.10049	-0.00320619	0.00906628	0.724286
cg04539636	0.00329117	0.00216813	0.131889	-0.000563816	0.00117734	0.632968	-0.00149245	0.00177933	0.403417
cg04539705	-0.00647676	0.0114514	0.572825	-0.00395611	0.00621833	0.525967	0.0107507	0.00939786	0.255128
cg04539735	0.00609241	0.00843919	0.471877	-0.00691025	0.00458266	0.134443	-0.00215062	0.00692585	0.756752
cg04539775	-0.0106245	0.0111536	0.3429	0.00194336	0.00605666	0.748923	0.0124064	0.00915353	0.178078
cg04539784	-0.000250862	0.00367241	0.945663	0.000930974	0.00199419	0.641536	-0.000455565	0.00301386	0.880129
cg04539834	-0.0150685	0.00698309	0.0331142	0.00697506	0.00379196	0.0685484	0.00846911	0.00573085	0.142316
cg04539895	-0.023434	0.0158565	0.142298	0.00650115	0.00861044	0.451843	0.024192	0.0130131	0.0656922
cg04539934	-0.00219813	0.0103295	0.831877	0.00510447	0.00560916	0.3648	-0.00372444	0.00847722	0.661272
cg04539935	0.018856	0.00692364	0.00751602	-0.00388414	0.00375968	0.303822	-0.0157481	0.00568207	0.00655287
cg04539944	-0.00170258	0.00354564	0.632046	0.00129198	0.00192536	0.503606	0.00270646	0.00290983	0.354351
cg04539957	0.0111081	0.0167099	0.507594	0.00709457	0.00907385	0.435971	-0.0175692	0.0137135	0.202831
cg04540039	-0.00683954	0.0118092	0.56366	-0.00266271	0.00641266	0.678785	0.0045606	0.00969156	0.638876
cg04540061	0.00204144	0.0108743	0.851434	-0.00234167	0.00590498	0.692462	0.00476325	0.0089243	0.594598
cg04540097	0.0118663	0.0119241	0.321846	0.0107228	0.00647506	0.10057	-0.0157319	0.00978586	0.110786
cg04540116	-0.00158393	0.00780671	0.839593	-0.00269897	0.00423921	0.525664	0.00459169	0.00640679	0.475083
cg04540118	0.0190562	0.0184481	0.303889	0.00426709	0.0100177	0.670974	-0.0171442	0.0151399	0.259935
cg04540199	0.0783196	0.127802	0.541262	0.0381055	0.0693994	0.584067	-0.0371868	0.104885	0.723606
cg04540300	-0.0052685	0.00775495	0.498329	-0.00125926	0.0042111	0.765479	0.00846434	0.00636431	0.186279
cg04540383	-0.00906192	0.0117183	0.440995	0.00783178	0.00636328	0.221031	-0.00383829	0.00961692	0.69058
cg04540396	-0.00483029	0.00724949	0.506618	0.0029879	0.00393663	0.449476	0.00518502	0.00594949	0.385376
cg04540442	-0.00835821	0.00997275	0.40379	0.00508338	0.00541541	0.349948	0.00568734	0.0081844	0.488584
cg04540486	0.00242562	0.0066804	0.717231	0.00312969	0.0036276	0.390155	-0.00295379	0.00548245	0.591133
cg04540493	0.0202098	0.0081613	0.0147987	-0.00171291	0.00443176	0.699867	-0.0140298	0.00669779	0.0384949
cg04540667	0.00231125	0.00873783	0.791882	-0.00164324	0.00474482	0.729762	-0.00251394	0.00717093	0.726579
cg04540711	-0.0209853	0.0236014	0.375859	0.00518851	0.012816	0.686377	0.0178507	0.0193691	0.358749
cg04540712	-0.00688574	0.0178622	0.700618	-0.00839496	0.00969956	0.388648	0.0109088	0.0146591	0.458363
cg04540836	-0.00115502	0.0085626	0.892945	0.000419164	0.00464967	0.928333	0.00134097	0.00702712	0.849012
cg04540870	0.0139967	0.0228744	0.541869	-0.000217687	0.0124213	0.986049	-0.0154708	0.0187725	0.411654
cg04540930	0.0359221	0.0299529	0.232994	-0.0149803	0.0162651	0.359061	-0.0389564	0.0245817	0.115888
cg04540959	-0.0040807	0.00958939	0.671272	-0.00137799	0.00520724	0.79179	-0.00466602	0.00786979	0.554463
cg04540976	0.0027112	0.00812904	0.739376	-0.000415303	0.00441424	0.925215	-0.00636048	0.00667131	0.342474
cg04541009	-0.000531903	0.00765209	0.944709	0.0025712	0.00415525	0.537337	-0.00461566	0.00627989	0.463909
cg04541021	0.0228481	0.0238117	0.339394	-0.020166	0.0129302	0.121727	-0.0219621	0.0195417	0.263518
cg04541036	0.0256368	0.0249573	0.306568	-0.0218709	0.0135523	0.109434	9.29061e-05	0.0204819	0.996389
cg04541077	0.00300497	0.0242801	0.901729	-0.00108444	0.0131846	0.934597	-0.00619492	0.0199261	0.756469
cg04541078	-0.00107083	0.00265983	0.688029	-0.000182167	0.00144434	0.899864	0.00239163	0.00218286	0.275628
cg04541114	-0.00018577	0.0158972	0.990698	0.0132031	0.00863254	0.129022	0.00525717	0.0130465	0.687762
cg04541146	0.00545142	0.0127775	0.670473	0.00410432	0.00693843	0.555375	-0.00990727	0.0104862	0.346834
cg04541154	-0.00164872	0.00181314	0.365172	0.00043739	0.000984575	0.65774	0.000523916	0.001488	0.725442
cg04541218	0.00178841	0.0129422	0.890348	-0.00296579	0.00702791	0.673848	-0.00459892	0.0106214	0.665872
cg04541228	-0.00793402	0.00979923	0.419885	0.00553562	0.00532119	0.300483	0.000757391	0.008042	0.925138
cg04541281	0.0120031	0.0141355	0.397646	-0.0068404	0.00767589	0.374791	0.000909824	0.0116007	0.93763
cg04541293	-0.00118667	0.00282254	0.674994	6.8601e-05	0.0015327	0.964381	0.00117802	0.00231639	0.612079
cg04541297	-0.00192623	0.0130743	0.883142	-0.0137052	0.00709963	0.0561301	-0.000913192	0.0107298	0.93233
cg04541310	-0.00139253	0.0116234	0.904857	-0.00280904	0.00631176	0.657159	-0.00103908	0.00953907	0.913457
cg04541343	0.00731796	0.0069403	0.294004	-0.000675078	0.00376873	0.858168	-0.00331881	0.00569574	0.561299
cg04541379	0.0339412	0.0347783	0.331241	-0.0288054	0.0188854	0.130061	-0.0156637	0.0285418	0.584255
cg04541396	0.000909584	0.0156401	0.953729	0.0146891	0.00849292	0.0865115	-0.0100155	0.0128355	0.43689
cg04541419	0.00910372	0.0183533	0.620866	-0.000706029	0.00996623	0.943652	-0.00469168	0.0150621	0.756019
cg04541421	-0.00930391	0.0286887	0.746323	0.0389032	0.0155786	0.0139982	0.0132214	0.0235442	0.57556
cg04541474	0.00991499	0.0054817	0.0732222	-0.00427253	0.00297668	0.154029	-0.00501074	0.0044987	0.267785
cg04541523	-0.0054046	0.00587878	0.359929	0.00247611	0.0031923	0.43962	-0.000554856	0.00482457	0.90865
cg04541606	-0.00131683	0.0133073	0.921354	0.00249686	0.00722615	0.730355	0.00248899	0.010921	0.82014
cg04541607	-0.00939525	0.00682077	0.171171	0.00470876	0.00370382	0.206295	0.00412138	0.00559765	0.463133
cg04541617	-0.00102301	0.00250366	0.683622	0.00070318	0.00135954	0.606041	0.000233936	0.00205469	0.909561
cg04541656	-7.58493e-05	0.00246694	0.975528	-0.00234284	0.0013396	0.0830951	0.00141485	0.00202456	0.486123
cg04541670	0.000535346	0.00690689	0.938359	-0.00211004	0.00375059	0.574858	-0.000523245	0.00566832	0.926619
cg04541678	0.0118096	0.0122085	0.335503	-0.00375675	0.00662947	0.57209	-0.00874797	0.0100192	0.384501
cg04541695	0.00111625	0.00313534	0.722506	0.000155451	0.00170256	0.927416	-0.000642043	0.0025731	0.803423
cg04541699	-0.00673704	0.00546167	0.220014	-0.000846681	0.0029658	0.775812	0.00578149	0.00448227	0.199805
cg04541770	-0.00129161	0.00287432	0.654054	-0.000419832	0.00156082	0.788447	-0.000214667	0.00235889	0.927656
cg04541799	0.0140005	0.0150078	0.352923	-0.0166601	0.00814955	0.0433126	-0.0226428	0.0123165	0.0687013
cg04542001	0.00407435	0.0212484	0.848292	-0.0119954	0.0115383	0.300799	0.0150879	0.0174381	0.388796
cg04542030	-0.0020228	0.00343367	0.556998	0.00367824	0.00186456	0.051037	-0.00230533	0.00281793	0.415073
cg04542047	-6.49974e-05	0.00975963	0.994698	0.000486568	0.00529968	0.927015	-0.000573242	0.0080095	0.943074
cg04542080	0.0578806	0.0200182	0.0046227	-0.00825975	0.0108703	0.448972	-0.0428587	0.0164285	0.0103488
cg04542091	-0.00379232	0.015055	0.80159	0.0149563	0.00817518	0.0700371	-0.00140641	0.0123553	0.90958
cg04542290	-0.00926809	0.00731797	0.208015	0.00519327	0.00397381	0.193981	0.00613998	0.00600568	0.308853
cg04542294	-0.0053072	0.0143708	0.712611	0.00247851	0.00780365	0.751384	0.00162675	0.0117938	0.890546
cg04542325	0.00168151	0.00244997	0.493943	0.000427846	0.00133039	0.74837	-0.00196195	0.00201063	0.331312
cg04542365	-0.0100667	0.00895719	0.263514	0.00200863	0.00486394	0.680438	0.00889493	0.00735095	0.228858
cg04542395	-0.0252517	0.0118218	0.0348938	0.00527468	0.00641946	0.413042	0.0172835	0.00970183	0.0775962
cg04542415	3.72485e-05	0.00260388	0.988613	-0.000757983	0.00141396	0.592992	-6.17779e-05	0.00213694	0.976989
cg04542433	-0.00514859	0.00590002	0.38476	-0.000828056	0.00320383	0.796536	0.00600476	0.004842	0.217563
cg04542489	-0.00381999	0.00321233	0.236936	-0.000237612	0.00174436	0.891899	0.00408532	0.00263629	0.124098
cg04542492	3.48275e-05	0.00300267	0.990767	-0.00164694	0.00163051	0.314675	-0.000209356	0.00246422	0.932449
cg04542516	-0.00494673	0.0096369	0.608763	0.00150003	0.00523304	0.774923	1.7101e-05	0.00790878	0.998279
cg04542537	-0.0179115	0.0194303	0.358633	0.0182737	0.0105511	0.0860888	0.0154513	0.015946	0.334682
cg04542599	-0.0185872	0.0132291	0.162831	0.00376149	0.00718366	0.601598	0.0109196	0.0108568	0.316724
cg04542602	-0.000459049	0.017907	0.979595	0.00129758	0.00972388	0.894087	-0.00462013	0.0146959	0.753825
cg04542603	-0.0172071	0.0107296	0.111648	0.00886829	0.00582641	0.130857	0.00430564	0.00880554	0.625837
cg04542614	0.00458014	0.00960804	0.634522	0.00354057	0.00521737	0.498809	-0.00823469	0.0078851	0.29862
cg04542672	0.0193986	0.0103806	0.0643185	0.00360026	0.00563686	0.524346	-0.0217134	0.00851908	0.0121882
cg04542721	0.00510488	0.00829574	0.539587	0.00108278	0.00450476	0.810496	-0.00580874	0.00680812	0.395398
cg04542760	0.0291736	0.0154172	0.0610834	-0.0187322	0.00837187	0.0272678	-0.0240194	0.0126525	0.0602665
cg04542783	-0.000669151	0.0114092	0.953337	0.011121	0.00619542	0.0753941	0.00217837	0.00936323	0.816464
cg04542817	0.00981023	0.0131925	0.458692	-0.00145404	0.00716382	0.839534	-0.0118514	0.0108268	0.276067
cg04542829	-0.013971	0.0148429	0.348634	0.0164249	0.00805999	0.0439664	0.013518	0.0121812	0.269531
cg04542869	0.0016224	0.0121692	0.894183	-0.0071363	0.00660812	0.282536	-0.00687509	0.00998696	0.492646
cg04542872	-0.0128026	0.0132529	0.336154	0.000512038	0.00719661	0.943408	0.0105158	0.0108764	0.33574
cg04542911	0.0116278	0.019593	0.554088	0.000386232	0.0106394	0.971107	-0.0143461	0.0160795	0.374233
cg04542940	0.00268371	0.0126101	0.831859	-0.00502621	0.00684753	0.464499	-0.000541409	0.0103488	0.958372
cg04542976	-0.000595438	0.00387554	0.878175	-0.00273434	0.0021045	0.196564	0.00261522	0.00318056	0.412712
cg04542977	-0.00229018	0.0103976	0.826078	-0.00208617	0.00564614	0.712476	0.00235337	0.0085331	0.783224
cg04542978	0.0159585	0.00752763	0.0362558	-0.00818861	0.00408766	0.0476094	-0.0105295	0.00617775	0.0911252
cg04543012	-0.00324123	0.00717628	0.652404	0.00696278	0.00389687	0.0767306	-0.00299182	0.00588941	0.612471
cg04543014	-0.00393818	0.00827083	0.634909	0.0033408	0.00449123	0.458554	-0.00102928	0.00678767	0.879749
cg04543026	-0.000609514	0.0037671	0.871761	4.92637e-05	0.00204562	0.98083	0.00107902	0.00309157	0.727742
cg04543034	5.48545e-05	0.0140562	0.996893	-0.000286639	0.00763283	0.970112	-0.00507115	0.0115356	0.661084
cg04543048	0.00367684	0.0149854	0.806634	-0.00729042	0.00813739	0.372254	-0.0121461	0.0122982	0.325501
cg04543056	0.00715134	0.00659225	0.280377	-3.69902e-05	0.00357973	0.991774	-0.00400129	0.0054101	0.461121
cg04543077	-0.000327527	0.011038	0.976382	-0.000612203	0.00599389	0.918833	-0.000459595	0.00905866	0.959628
cg04543115	-0.0178381	0.0117514	0.131892	0.00404088	0.00638123	0.527888	0.0230405	0.00964406	0.0185922
cg04543124	-0.00242722	0.0125713	0.847255	0.00273032	0.00682647	0.689961	-0.000478445	0.010317	0.963096
cg04543131	0.00123472	0.0144209	0.931924	-0.00245778	0.00783087	0.754223	0.000696298	0.0118349	0.953191
cg04543156	2.17402e-05	0.00232143	0.992545	-0.000207651	0.00126058	0.869462	-0.000690103	0.00190514	0.717874
cg04543208	-0.00829121	0.00736115	0.26247	-3.28108e-05	0.00399726	0.993466	0.00500074	0.00604113	0.409585
cg04543224	0.00737189	0.0115239	0.523697	-0.00654727	0.00625775	0.297732	-0.00606926	0.00945743	0.522374
cg04543233	-0.00452226	0.00548407	0.411374	0.00318754	0.00297797	0.286793	0.00155646	0.00450065	0.73013
cg04543273	-0.00624319	0.00795206	0.434081	0.000543837	0.00431813	0.900007	0.00628983	0.00652607	0.33726
cg04543289	-0.00353399	0.00316108	0.266015	0.000408609	0.00171653	0.81229	0.00277568	0.00259422	0.286986
cg04543290	-0.015857	0.00949968	0.0979183	0.0060665	0.00515852	0.242128	0.0114316	0.00779616	0.145417
cg04543314	-0.0168662	0.0195042	0.38906	-0.000155087	0.0105912	0.988343	0.0050798	0.0160066	0.751575
cg04543319	0.00803602	0.0111264	0.471677	-0.00658131	0.00604189	0.278411	-0.000639665	0.00913121	0.944279
cg04543407	0.00293796	0.00777722	0.706333	0.0047765	0.00422319	0.260508	-0.00300847	0.00638258	0.638319
cg04543418	0.00819651	0.00556677	0.143768	-0.00345417	0.00302287	0.255653	-0.00279869	0.00456851	0.541403
cg04543480	-0.000961469	0.0117987	0.935201	0.00332025	0.00640692	0.605339	-0.000670553	0.00968288	0.944915
cg04543510	-0.00122972	0.00752437	0.870478	-0.00281928	0.00408589	0.491645	0.00425875	0.00617508	0.491856
cg04543516	0.0135218	0.0113125	0.234541	-0.00431743	0.00614292	0.483647	-0.00909165	0.0092839	0.329585
cg04543742	0.000266881	0.00257115	0.917519	-0.00182528	0.00139619	0.193825	-0.000261068	0.00211008	0.901759
cg04543756	-0.000733855	0.00298599	0.806321	-0.00138464	0.00162145	0.394988	0.00142768	0.00245053	0.561354
cg04543763	0.0312949	0.00890962	0.000645203	-0.00844611	0.00483811	0.0836474	-0.0175335	0.00731192	0.0181716
cg04543823	-0.0129449	0.0215997	0.550197	0.00854588	0.0117291	0.467791	0.0123736	0.0177264	0.486627
cg04543865	0.00428738	0.00511111	0.403381	-0.00242263	0.00277544	0.384629	-0.00371229	0.00419457	0.378075
cg04543869	-0.0108746	0.00958142	0.258856	0.00453447	0.00520291	0.385366	0.00442889	0.00786325	0.574419
cg04543901	0.00272543	0.0177332	0.878135	0.00753558	0.00962951	0.435572	-0.00457062	0.0145532	0.754069
cg04543957	0.0062919	0.0121112	0.60445	-0.00429083	0.00657665	0.515483	-0.0100702	0.00993941	0.313206
cg04544017	-0.0037289	0.0148526	0.802235	0.0032361	0.00806525	0.689022	-0.00392151	0.0121891	0.748274
cg04544033	0.00079219	0.0163978	0.961556	-0.00452463	0.00890433	0.612374	-0.00292009	0.0134573	0.828618
cg04544043	0.0194221	0.0164823	0.241196	-0.0270284	0.00895024	0.00314443	-0.006984	0.0135266	0.606671
cg04544094	-0.00444603	0.00353596	0.211281	0.00106949	0.0019201	0.578662	0.00153016	0.00290188	0.599047
cg04544110	0.00801928	0.0166812	0.631659	-0.00111188	0.00905826	0.902531	-0.00720046	0.0136899	0.599969
cg04544118	-0.0124978	0.00931809	0.182605	-0.0026074	0.00505992	0.607374	0.00919553	0.00764714	0.23176
cg04544131	0.00716145	0.0128338	0.577967	0.00048162	0.00696901	0.945028	-0.00694461	0.0105324	0.511043
cg04544154	0.0175654	0.0128172	0.173334	0.00280159	0.00695999	0.688077	-0.0113983	0.0105188	0.280904
cg04544196	-0.0258838	0.0174603	0.141083	0.00978996	0.00948132	0.304079	0.0218817	0.0143293	0.129615
cg04544203	0.000263788	0.00178234	0.882613	-0.00123535	0.000967851	0.204507	0.000800954	0.00146273	0.585093
cg04544220	0.00998251	0.0128448	0.43873	0.00662471	0.00697499	0.344306	-0.0125406	0.0105414	0.236744
cg04544267	-0.0180461	0.0219595	0.412975	-0.00388894	0.0119245	0.744946	0.00606787	0.0180217	0.736986
cg04544308	-0.0174766	0.00925778	0.0616916	0.00238744	0.00502717	0.635795	0.012693	0.00759764	0.0976328
cg04544382	0.00450948	0.0115248	0.696345	0.0106831	0.00625823	0.0906338	-0.0101481	0.00945817	0.285645
cg04544473	-0.000781443	0.0070067	0.911401	-0.000129136	0.00380478	0.972986	0.00315813	0.00575023	0.583969
cg04544475	-0.00794005	0.00750477	0.292373	0.00279922	0.00407525	0.493602	0.00719835	0.00615899	0.245029
cg04544485	-0.000868732	0.00237339	0.715046	0.00107112	0.0012888	0.407717	0.00147289	0.00194779	0.451154
cg04544489	-0.000462235	0.0102358	0.964063	-0.000164445	0.00555823	0.976451	-0.00175705	0.00840024	0.834705
cg04544498	-0.00978862	0.00824817	0.237878	-0.00265605	0.00447893	0.554391	0.0117976	0.00676908	0.0841515
cg04544524	0.000322745	0.00979169	0.973765	-0.00911488	0.00531709	0.0892974	-0.00368035	0.00803581	0.64786
cg04544533	-0.0095491	0.0120677	0.430476	0.00302347	0.00655302	0.645433	0.00153878	0.00990369	0.876811
cg04544567	0.00943396	0.00767883	0.221856	-0.0014446	0.00416977	0.729669	-0.0157619	0.00630184	0.0138518
cg04544699	0.00757341	0.0120502	0.530987	-0.00227471	0.0065435	0.728783	0.00685098	0.00988931	0.489916
cg04544714	0.05838	0.0225652	0.0109809	-0.0228548	0.0122534	0.0648205	-0.0340158	0.0185187	0.0689345
cg04544784	-0.00260844	0.00884437	0.768606	0.00255935	0.00480268	0.595178	-0.00352215	0.00725837	0.628462
cg04544858	0.00124899	0.0137881	0.927987	0.00211259	0.00748723	0.778352	-0.0118059	0.0113156	0.29908
cg04544874	0.00718357	0.0113974	0.529816	-0.00368183	0.006189	0.553133	0.00575376	0.00935354	0.539731
cg04544875	-0.00316548	0.0137943	0.818924	-0.00179363	0.00749058	0.811201	0.00686555	0.0113206	0.545456
cg04544898	0.00164108	0.00608615	0.787941	0.00302663	0.00330491	0.361776	-0.000835612	0.00499476	0.867443
cg04544908	-0.00370501	0.00757864	0.625903	-0.00433974	0.00411536	0.293954	0.00472575	0.00621961	0.44899
cg04544917	-0.0170421	0.0297578	0.568021	-0.0122696	0.0161591	0.449297	0.0419843	0.0244216	0.0883998
cg04544931	0.00161106	0.00357285	0.652937	0.00034117	0.00194013	0.860736	0.000535783	0.00293215	0.855349
cg04544938	0.00353728	0.00269157	0.19151	-0.001972	0.00146158	0.180036	-0.00038722	0.00220891	0.861167
cg04544946	-0.0142568	0.008303	0.0887824	0.00145505	0.0045087	0.74752	0.00892093	0.00681408	0.193198
cg04544994	0.00372441	0.0110402	0.736496	-0.00514544	0.00599506	0.392604	-0.0116826	0.00906043	0.199962
cg04545003	-0.0233666	0.0241773	0.33593	-0.00723925	0.0131288	0.582476	0.0368034	0.0198418	0.0662967
cg04545015	0.00532941	0.00837156	0.525703	-0.00380038	0.00454593	0.40497	-0.00569978	0.00687034	0.40855
cg04545078	0.00171584	0.00695199	0.805513	0.00728275	0.00377507	0.0562866	-0.00197753	0.00570533	0.729545
cg04545079	0.0107794	0.0114786	0.349744	-0.00426881	0.0062331	0.494872	-0.00215498	0.00942018	0.819478
cg04545136	0.00412574	0.00324134	0.205755	-0.000739761	0.00176011	0.675092	-0.00497879	0.00266009	0.0639096
cg04545150	-0.0201715	0.00998325	0.0457569	0.00917753	0.00542111	0.0933004	0.00929689	0.00819301	0.258953
cg04545159	-0.00209489	0.0145424	0.885721	-0.00254619	0.00789681	0.747736	0.00923726	0.0119346	0.440596
cg04545219	0.000987466	0.00678413	0.884539	0.00130866	0.00368393	0.723094	0.000521357	0.00556758	0.925564
cg04545268	-0.00548638	0.00515395	0.289434	0.00300154	0.0027987	0.285855	0.000488986	0.00422973	0.908175
cg04545296	-0.00158063	0.00485281	0.745259	-0.000990447	0.00263518	0.707748	0.00235564	0.00398259	0.55541
cg04545398	-0.00491796	0.0103946	0.637061	0.0138193	0.0056445	0.0159343	-0.00458531	0.00853062	0.592
cg04545401	0.004684	0.00854418	0.584659	-0.00818638	0.00463967	0.080435	-0.00358611	0.00701201	0.610079
cg04545516	0.00446455	0.0129573	0.731085	0.00115614	0.00703611	0.869785	0.00252113	0.0106338	0.813031
cg04545556	-0.0229162	0.0179921	0.205463	0.0219105	0.0097701	0.0269271	0.00798661	0.0147657	0.589678
cg04545585	-0.0118872	0.0133923	0.376686	-0.000477891	0.00727229	0.947725	0.000775191	0.0109907	0.943899
cg04545600	-0.00505651	0.00857872	0.556785	0.000923962	0.00465842	0.843143	0.00303259	0.00704035	0.667497
cg04545635	-0.00233873	0.00727816	0.748566	0.00214293	0.00395219	0.588769	0.00187104	0.00597301	0.754685
cg04545636	0.010151	0.00491022	0.041051	-0.000446492	0.00266635	0.86732	-0.00906555	0.0040297	0.0264595
cg04545659	0.000898949	0.0150118	0.952358	-0.00119096	0.00815173	0.884111	0.000627225	0.0123199	0.959488
cg04545707	0.0037854	0.0130235	0.77186	0.00462623	0.00707204	0.514376	-0.000968645	0.0106881	0.927953
cg04545708	0.00202826	0.00378511	0.593143	0.000799799	0.00205539	0.697938	-0.00454464	0.00310635	0.146315
cg04545731	0.0111373	0.00835413	0.185239	0.00263505	0.00453647	0.562523	-0.00711591	0.00685604	0.301591
cg04545834	-0.000412469	0.0062188	0.947239	0.000199297	0.00337694	0.953046	-2.02123e-05	0.00510363	0.996847
cg04545835	-0.00796506	0.00948201	0.40272	0.00321847	0.00514893	0.533216	0.00773395	0.00778166	0.322468
cg04545861	0.0215827	0.0140921	0.128505	-0.0085704	0.00765229	0.265162	-0.00997282	0.011565	0.390385
cg04545872	0.000934901	0.00579244	0.872074	0.00112501	0.00314542	0.721277	0.00262642	0.00475372	0.581728
cg04545873	0.014239	0.013177	0.282239	-0.000445306	0.00715538	0.95049	-0.00123225	0.010814	0.909486
cg04545880	-0.0134786	0.00878129	0.127674	0.00480228	0.00476842	0.316096	0.00938116	0.0072066	0.195723
cg04545942	0.0186661	0.0130928	0.156793	-0.00992296	0.00710967	0.165616	-0.0208433	0.010745	0.054962
cg04545963	0.0047727	0.0167268	0.775926	0.00198503	0.00908301	0.827411	0.00577844	0.0137273	0.674616
cg04545972	-0.00538958	0.01094	0.623241	0.00582883	0.00594063	0.328657	0.0105746	0.00897818	0.241416
cg04546041	-4.62709e-05	0.00368433	0.990002	-0.00127636	0.00200067	0.52482	0.00200857	0.00302364	0.507895
cg04546055	-0.00383983	0.011079	0.729565	0.00414876	0.00601615	0.491895	0.00155099	0.0090923	0.864865
cg04546061	-0.0151166	0.0111428	0.177677	0.0130334	0.00605075	0.0334214	-0.000308156	0.0091446	0.973179
cg04546097	-0.00345831	0.00991721	0.727967	0.00683617	0.00538525	0.206969	0.00389665	0.00813882	0.63305
cg04546122	-0.000323456	0.0107481	0.976046	-0.00190572	0.00583644	0.744651	0.00684958	0.00882071	0.4391
cg04546158	-0.00749971	0.0088863	0.400522	-0.00101511	0.00482544	0.833771	0.00750058	0.00729277	0.305973
cg04546165	0.00422686	0.00678039	0.534315	-0.00143161	0.00368189	0.698158	0.00151869	0.0055645	0.785423
cg04546181	-0.00891642	0.0162981	0.585431	-0.00327721	0.00885024	0.711873	0.0129936	0.0133755	0.333455
cg04546186	-0.00786367	0.0119089	0.510431	0.00163349	0.0064668	0.801051	-0.00342996	0.00977338	0.726298
cg04546205	-0.0133154	0.0226879	0.558477	-0.00326844	0.01232	0.791279	0.0125441	0.0186195	0.501909
cg04546262	0.0109898	0.0110164	0.320671	0.000731936	0.00598213	0.902842	-0.00111723	0.0090409	0.901877
cg04546292	-0.000814847	0.00331838	0.806484	0.00162967	0.00180195	0.367764	-0.000575706	0.00272331	0.832967
cg04546314	-0.00414701	0.0101829	0.684614	-0.0013699	0.00552952	0.804796	0.00513411	0.00835686	0.540247
cg04546344	0.013838	0.0158212	0.38367	-0.00341259	0.00859124	0.691977	-0.0156074	0.0129841	0.231929
cg04546413	-0.0348629	0.0861807	0.686607	-0.0125786	0.0467979	0.788599	0.0212437	0.0707264	0.764466
cg04546472	0.00327397	0.00621192	0.599222	-0.00130534	0.0033732	0.699523	-0.00242457	0.00509798	0.635306
cg04546473	0.0255778	0.0162072	0.117398	-0.0131584	0.00880087	0.137745	-0.0185276	0.0133009	0.16644
cg04546483	-0.0125347	0.0139849	0.372051	0.00301506	0.00759412	0.692118	0.0155732	0.0114771	0.177593
cg04546493	0.0139212	0.00995302	0.164718	0.00320455	0.0054047	0.554452	-0.01977	0.00816821	0.017143
cg04546496	0.00928025	0.00737673	0.21104	-0.00855895	0.00400572	0.03484	0.00133977	0.00605391	0.825265
cg04546557	-0.0387575	0.022684	0.0903487	-0.000164385	0.0123179	0.989377	0.0214173	0.0186162	0.252448
cg04546573	-0.0108216	0.0209441	0.606409	-0.00568258	0.0113731	0.618318	0.0139509	0.0171883	0.418744
cg04546597	0.0278597	0.010756	0.0108919	-0.0124946	0.00584073	0.0346291	-0.0148482	0.0088272	0.0953869
cg04546616	0.00260627	0.010384	0.802291	0.000749201	0.00563874	0.894541	-0.00676182	0.00852192	0.429217
cg04546691	0.0125931	0.0111112	0.259524	-0.00484967	0.00603361	0.42326	-0.00451011	0.0091187	0.621869
cg04546736	-0.0536802	0.0592983	0.367308	0.0383993	0.0322002	0.235624	0.0101388	0.0486647	0.835349
cg04546747	0.00287584	0.00518796	0.580478	0.00221292	0.00281717	0.433843	-0.00408585	0.00425763	0.339335
cg04546815	0.0122951	0.00708016	0.0852649	-0.00646984	0.00384467	0.0952492	-0.00717849	0.00581052	0.219302
cg04546899	-0.00118429	0.00528967	0.82326	0.00367037	0.0028724	0.204008	0.00146062	0.0043411	0.737163
cg04546917	-0.00192938	0.011823	0.87067	0.00412311	0.00642015	0.52207	0.00140625	0.00970288	0.88503
cg04546923	0.00875946	0.00680761	0.200895	-0.000942232	0.00369668	0.799287	-0.00672804	0.00558685	0.231072
cg04546950	-0.00349605	0.0050235	0.487935	-0.000324514	0.00272787	0.905522	0.00144297	0.00412267	0.727001
cg04546953	0.00581072	0.00641352	0.366911	-0.00362775	0.00348268	0.299856	-0.00302624	0.00526343	0.566495
cg04546977	-0.000639203	0.0469359	0.989159	0.0196831	0.0254872	0.441608	-0.00271895	0.0385192	0.943855
cg04546993	-0.0223161	0.0181967	0.222673	-0.00293072	0.00988116	0.767333	0.00110892	0.0149336	0.940941
cg04546999	0.174458	0.0801389	0.0316222	-0.0321723	0.0435171	0.461298	-0.157399	0.0657681	0.0183933
cg04547000	-0.00095073	0.00915391	0.917469	-0.00585481	0.00497076	0.241399	-0.00063251	0.0075124	0.933054
cg04547002	-0.0176642	0.0140538	0.211453	0.0063242	0.00763152	0.409072	0.00666352	0.0115336	0.564616
cg04547038	0.0472159	0.0195018	0.0171095	-0.0095009	0.0105899	0.371589	-0.0340012	0.0160047	0.0358719
cg04547087	0.0159278	0.0103289	0.125931	-0.00806493	0.00560881	0.1533	-0.0155579	0.00847668	0.0691519
cg04547119	0.000137758	0.0113225	0.990315	0.00293224	0.00614835	0.634369	0.000338059	0.0092921	0.971044
cg04547137	0.011557	0.00775289	0.138912	-0.00489209	0.00420998	0.247742	-0.0128741	0.00636261	0.0454562
cg04547158	0.000171202	0.00225312	0.939569	0.00102676	0.00122349	0.403175	-0.000943428	0.00184908	0.610924
cg04547170	0.000724914	0.00362172	0.841727	-0.00103857	0.00196667	0.598505	-0.00171641	0.00297226	0.564797
cg04547178	-0.00909221	0.0238833	0.704166	0.0261873	0.0129692	0.0458983	0.0169068	0.0196005	0.390251
cg04547181	-0.0019399	0.00858842	0.821718	0.00207045	0.00466369	0.657951	0.00269272	0.00704832	0.70317
cg04547205	-0.00169579	0.00264012	0.522005	0.00170033	0.00143364	0.238169	0.0014377	0.00216669	0.508369
cg04547220	-0.0105255	0.010764	0.330296	0.00124374	0.00584507	0.831888	0.0032311	0.00883375	0.715241
cg04547260	-0.00254714	0.00229451	0.269375	0.00255846	0.00124596	0.0424055	0.00104094	0.00188305	0.581525
cg04547291	0.00667854	0.0161976	0.68091	0.00578475	0.00879564	0.512115	-0.0118518	0.013293	0.374565
cg04547369	0.00262708	0.00912693	0.774012	0.00563182	0.00495611	0.258285	-0.0041205	0.00749026	0.583356
cg04547423	-0.0102839	0.0243711	0.67387	-0.0166108	0.013234	0.21208	0.0332767	0.0200008	0.0990048
cg04547425	0.00144255	0.00245707	0.55834	-0.00178678	0.00133424	0.183275	-0.00319132	0.00201646	0.116376
cg04547433	-0.0110157	0.0141098	0.436649	0.00149096	0.00766191	0.84607	0.00664706	0.0115796	0.567117
cg04547468	-0.015402	0.0188476	0.415589	-0.000536061	0.0102347	0.958323	0.0169802	0.0154678	0.274698
cg04547469	0.00403328	0.0110317	0.71536	-0.00947303	0.00599046	0.116668	0.000751363	0.00905348	0.934009
cg04547477	0.00410558	0.00781275	0.600295	-0.000892846	0.00424249	0.833703	-0.00269021	0.00641174	0.675614
cg04547488	0.00300479	0.00514842	0.560662	-0.00195035	0.0027957	0.486883	0.0020508	0.00422519	0.628376
cg04547554	-0.0110001	0.0112085	0.328545	-0.000601075	0.00608643	0.921511	0.00505634	0.00919852	0.583646
cg04547576	0.0051557	0.00896546	0.566423	-0.000656074	0.00486843	0.893047	-0.0035843	0.00735774	0.627124
cg04547580	0.00657261	0.00698599	0.348855	-0.00341781	0.00379354	0.36958	-0.0033949	0.00573324	0.55497
cg04547588	0.00149844	0.00243491	0.539563	-0.000450427	0.00132221	0.734007	-0.00125574	0.00199827	0.531034
cg04547672	0.000268377	0.0207355	0.989697	-0.00114344	0.0112598	0.919298	0.0134774	0.0170171	0.430071
cg04547675	0.0115029	0.0102493	0.264171	0.0042841	0.00556556	0.443097	-0.0129028	0.00841132	0.127907
cg04547717	0.00128616	0.00281778	0.648972	0.00187251	0.00153012	0.223654	-0.00250593	0.00231249	0.280889
cg04547723	-0.0180081	0.0115837	0.122912	-0.0100839	0.00629018	0.111778	0.0200999	0.00950644	0.0367451
cg04547740	-0.0046292	0.0135597	0.733457	0.00297292	0.00736318	0.687177	0.00140196	0.0111281	0.899975
cg04547803	-0.00686276	0.0112654	0.543657	0.00166974	0.00611737	0.785403	0.0157885	0.00924529	0.090506
cg04547809	0.00593882	0.0073707	0.422134	-0.00376481	0.00400244	0.348956	-0.00402311	0.00604896	0.507384
cg04547885	0.00476513	0.00906188	0.600056	-0.00784308	0.00492079	0.113835	-0.000941723	0.00743687	0.899465
cg04547987	0.000618146	0.00707955	0.93058	-0.00206934	0.00384434	0.59147	-0.00509907	0.00581002	0.382056
cg04547990	-0.00446944	0.00252972	0.0800402	0.00119293	0.00137369	0.387059	0.00196823	0.00207608	0.345181
cg04548000	-0.00840201	0.0108017	0.438334	0.00178553	0.00586557	0.761392	0.00032076	0.00886474	0.971201
cg04548002	0.00830572	0.00936443	0.377044	-0.00366289	0.00508508	0.472855	-0.00401558	0.00768517	0.602366
cg04548032	0.00330178	0.0060779	0.588062	-0.00387371	0.00330043	0.24305	0.00262298	0.00498799	0.600044
cg04548076	-0.0154538	0.00698428	0.0289868	0.00356688	0.00379261	0.349032	0.010914	0.00573184	0.0595097
cg04548156	0.00684475	0.0110788	0.537969	-0.00983677	0.00601604	0.104888	-0.00259351	0.00909214	0.775991
cg04548157	-0.00217061	0.00349689	0.536064	-9.55198e-05	0.00189888	0.959972	0.00168381	0.00286981	0.558586
cg04548162	0.00673924	0.0136362	0.622138	-0.00973993	0.00740474	0.191123	-0.000587708	0.0111909	0.958212
cg04548204	-0.000443271	0.00767199	0.95403	-0.00754597	0.00416605	0.0728232	0.00494101	0.00629622	0.434282
cg04548261	0.00339081	0.0160674	0.833249	0.0122546	0.00872493	0.162972	-0.00222674	0.0131861	0.866209
cg04548327	-0.00112406	0.00848953	0.894906	0.000116381	0.00460999	0.979905	0.000477865	0.00696715	0.945442
cg04548331	-0.0023554	0.00812721	0.772502	0.00624679	0.00441325	0.159757	0.000221579	0.00666981	0.973558
cg04548376	0.000153906	0.00315714	0.961208	-0.000990206	0.00171439	0.564725	-0.00201325	0.00259099	0.438815
cg04548378	0.00255988	0.00551929	0.643703	-0.000891929	0.00299709	0.766571	0.000445728	0.00452955	0.92179
cg04548416	-0.00263276	0.00218962	0.231797	0.00168823	0.00118901	0.158477	0.000957391	0.00179697	0.59526
cg04548461	-0.0097959	0.00935959	0.297571	-0.00145947	0.00508246	0.774532	0.000165673	0.0076812	0.982831
cg04548463	0.00232503	0.00960053	0.809094	-0.00288607	0.00521329	0.580977	0.00209262	0.00787893	0.791047
cg04548475	0.00211609	0.00693156	0.760727	-0.00230912	0.00376398	0.540826	-0.00230317	0.00568857	0.686354
cg04548483	-0.00787135	0.00573321	0.172564	0.00715991	0.00311325	0.0233458	0.00623118	0.00470511	0.188134
cg04548518	-0.0167106	0.0181596	0.359479	0.0089281	0.00986104	0.367237	0.0180642	0.0149032	0.22807
cg04548563	0.00240873	0.00675393	0.722043	0.000457652	0.00366752	0.900921	-0.00384456	0.00554279	0.489386
cg04548565	-0.00173102	0.00651813	0.791068	-0.00156625	0.00353948	0.658991	0.00696055	0.00534928	0.195904
cg04548589	0.000734995	0.00691847	0.915588	0.00548063	0.00375687	0.147462	-9.28379e-05	0.00567783	0.986984
cg04548625	0.00426149	0.00677219	0.530481	-0.0035611	0.00367744	0.334987	-0.0030769	0.00555777	0.580962
cg04548627	-0.00114243	0.00344935	0.741122	0.00227059	0.00187307	0.228022	0.0012424	0.0028308	0.661606
cg04548688	0.0189905	0.0192485	0.326005	-0.0036109	0.0104523	0.730405	-0.000680629	0.0157968	0.965711
cg04548699	0.00591407	0.0183424	0.747742	0.000720982	0.00996033	0.942427	-0.0159931	0.0150532	0.290362
cg04548705	-0.00605892	0.0170152	0.722455	0.00508478	0.00923958	0.583212	0.00432279	0.0139639	0.757475
cg04548715	-0.0106404	0.0189962	0.576528	0.0137112	0.0103153	0.186532	-0.00211567	0.0155898	0.892299
cg04548719	-0.00571779	0.00679614	0.401989	-0.00290923	0.00369045	0.432209	0.00694205	0.00557744	0.215899
cg04548722	0.00807819	0.00959782	0.401799	-0.00624066	0.00521182	0.233723	-0.00456939	0.00787671	0.563024
cg04548815	-0.0100928	0.0113004	0.373734	0.00134691	0.00613636	0.82667	0.00150122	0.00927398	0.871702
cg04548834	0.00329624	0.00895892	0.713634	-0.00824521	0.00486488	0.0929342	-0.00359079	0.00735237	0.626249
cg04548841	-0.00265847	0.00275274	0.336285	0.00152688	0.00149479	0.309275	0.00209278	0.00225911	0.356279
cg04548849	0.0102915	0.00770557	0.184438	-0.0069732	0.00418428	0.0984547	-0.00607921	0.00632378	0.338497
cg04548856	-0.0270273	0.0272744	0.323888	-0.000238156	0.0148105	0.9872	0.0177388	0.0223834	0.429777
cg04548926	-0.000161309	0.00900055	0.985733	0.00115788	0.00488749	0.81317	0.00199878	0.00738654	0.787208
cg04548956	0.00480825	0.00682913	0.482871	0.000828965	0.00370836	0.82353	-0.00325097	0.0056045	0.563057
cg04549076	-0.0260493	0.0149338	0.0838966	0.00768506	0.00810936	0.345371	0.0190082	0.0122558	0.123785
cg04549090	-0.0003895	0.00257626	0.880104	0.00106607	0.00139896	0.447666	0.00112648	0.00211427	0.59525
cg04549115	-0.00354987	0.00265176	0.183433	0.000919596	0.00143996	0.524394	0.00332866	0.00217624	0.129
cg04549137	0.00357776	0.00705286	0.612976	0.00432137	0.00382985	0.261631	-0.00185085	0.00578811	0.749751
cg04549141	-0.000587735	0.00756797	0.938239	-0.00447135	0.00410957	0.278958	-0.000413105	0.00621085	0.94709
cg04549162	0.00245534	0.00331629	0.460642	-0.00219016	0.00180081	0.22651	-0.00208706	0.0027216	0.444812
cg04549225	-0.0254732	0.0191267	0.185675	0.0238146	0.0103862	0.023755	0.0159865	0.0156969	0.310699
cg04549228	0.00657852	0.00816405	0.422102	-0.00607696	0.00443325	0.173238	0.000670077	0.00670004	0.920518
cg04549268	-0.00271042	0.0065343	0.679098	0.00251637	0.00354826	0.479712	0.002799	0.00536255	0.602752
cg04549271	0.057385	0.0258141	0.0282598	-0.0237103	0.0140176	0.0935791	-0.0466779	0.021185	0.0296551
cg04549287	0.00223294	0.00488963	0.648809	-0.00174771	0.00265517	0.511765	-0.0010676	0.0040128	0.790701
cg04549288	0.00435952	0.00897034	0.627939	-0.00606466	0.00487108	0.215766	-0.00841573	0.00736175	0.25545
cg04549315	-0.000234031	0.0106481	0.982505	0.00361237	0.00578215	0.533432	-0.000237467	0.00873865	0.97837
cg04549333	-0.00340109	0.00383186	0.376702	-0.000469785	0.00208078	0.821796	0.00341273	0.00314472	0.280195
cg04549418	-0.0212112	0.0141552	0.136873	0.00903721	0.00768654	0.242246	0.00960299	0.0116168	0.410227
cg04549460	0.00468594	0.00315332	0.140131	-0.00255524	0.00171232	0.138491	-0.00372516	0.00258786	0.152856
cg04549489	-0.000539045	0.00650736	0.934132	-0.00141115	0.00353363	0.69041	0.00452016	0.00534043	0.399166
cg04549511	0.0179051	0.0148411	0.23023	0.00270445	0.00805902	0.737827	-0.0121441	0.0121797	0.320918
cg04549524	0.0399943	0.0187689	0.0353259	-0.00500934	0.0101919	0.62405	-0.0323205	0.0154032	0.0381676
cg04549583	0.0143585	0.0150585	0.342417	-0.0143617	0.00817706	0.0818124	-0.00236184	0.0123581	0.848787
cg04549679	0.0263845	0.0152817	0.0870579	-0.00524796	0.00829831	0.52843	-0.0137816	0.0125414	0.274215
cg04549697	-0.00276233	0.00980594	0.778703	-0.00261641	0.00532483	0.624151	-0.00129751	0.0080475	0.872207
cg04549703	-0.00485659	0.00929068	0.602208	-0.00756886	0.00504503	0.136412	0.0101284	0.00762464	0.186802
cg04549749	-0.00291168	0.0159293	0.855301	-0.00630702	0.00864997	0.467467	0.00274867	0.0130728	0.833855
cg04549784	-0.00256204	0.0159681	0.872823	0.000221181	0.00867104	0.979696	0.00286573	0.0131047	0.827304
cg04549797	0.000106316	0.00296722	0.971483	0.000413775	0.00161126	0.797811	0.000457804	0.00243513	0.851223
cg04549802	0.0177274	0.015279	0.248462	-0.0096784	0.00829683	0.245928	-0.00649657	0.0125391	0.605427
cg04549868	0.000662293	0.00255276	0.795779	-0.00233814	0.0013862	0.094491	-0.00146133	0.00209499	0.486939
cg04549977	-0.00028441	0.0118874	0.980955	0.000521005	0.00645509	0.935817	0.00540558	0.00975569	0.580638
cg04550052	0.00570918	0.00299937	0.059594	-0.00148676	0.00162872	0.363323	-0.00248288	0.00246151	0.315342
cg04550063	-0.00236071	0.00382649	0.538549	0.00424465	0.00207786	0.0434633	0.00395783	0.00314031	0.210217
cg04550070	-0.00310011	0.00364408	0.396769	0.00170381	0.00197881	0.391097	-0.00117641	0.00299061	0.694808
cg04550079	0.0118796	0.00983845	0.229842	-0.00269196	0.00534249	0.615355	-0.00265525	0.00807419	0.74289
cg04550103	-0.00594985	0.0121302	0.624758	-0.00161618	0.00658696	0.806634	-0.00333842	0.00995497	0.737998
cg04550152	-0.0094741	0.0164661	0.566216	-0.00114648	0.00894143	0.898208	0.0126822	0.0135133	0.350044
cg04550205	0.00372355	0.00794243	0.640128	0.000852714	0.00431291	0.843635	-0.00591485	0.00651817	0.366158
cg04550237	-0.000246251	0.0137991	0.985794	-0.00172315	0.00749322	0.818549	0.00111543	0.0113246	0.921718
cg04550245	0.0225986	0.00768713	0.00400362	-0.0133134	0.00417427	0.00185751	-0.00758349	0.00630865	0.231915
cg04550264	-0.0566024	0.0163856	0.000784309	0.00853505	0.00889772	0.339542	0.0334628	0.0134473	0.014329
cg04550303	-0.01871	0.0174404	0.28571	0.00196636	0.00947052	0.835903	0.0267017	0.014313	0.0647672
cg04550363	0.0393501	0.0240052	0.104023	-0.00864023	0.0130353	0.508825	-0.0297314	0.0197005	0.134123
cg04550367	0.0132622	0.00772533	0.0888459	-0.0093255	0.00419502	0.028261	-0.00795482	0.00634	0.212245
cg04550371	-0.0145416	0.00990557	0.144951	0.0024534	0.00537893	0.649208	0.0123088	0.00812927	0.13286
cg04550398	0.00139141	0.00232664	0.551044	0.00124814	0.00126341	0.325364	-0.00095694	0.00190941	0.617254
cg04550423	0.00239975	0.00562774	0.670639	0.00318204	0.00305598	0.300042	-0.00439264	0.00461855	0.343646
cg04550430	0.0047233	0.0128784	0.714502	-0.00201069	0.00699325	0.774257	-0.00222538	0.010569	0.833623
cg04550439	0.00176014	0.00249758	0.482461	-0.00209465	0.00135624	0.12535	-0.0001058	0.0020497	0.958927
cg04550474	-0.0171007	0.016718	0.308601	0.00279009	0.00907821	0.759166	0.0135585	0.01372	0.32521
cg04550524	0.0011714	0.00477851	0.806805	0.000461327	0.00259483	0.859217	-0.00235872	0.00392161	0.548766
cg04550543	0.00535946	0.0107786	0.620018	0.00223803	0.005853	0.702922	-0.00116098	0.00884573	0.895819
cg04550568	-0.00613009	0.00841849	0.468057	-0.0036102	0.00457141	0.431382	0.00735405	0.00690885	0.289461
cg04550605	0.00700551	0.00804378	0.385693	0.00514242	0.00436794	0.241613	-0.00771934	0.00660134	0.244786
cg04550626	0.0558277	0.0251494	0.0284804	-0.022458	0.0136566	0.102934	-0.0360066	0.0206395	0.0838567
cg04550644	-0.00175427	0.00610987	0.77456	-0.00224393	0.00331779	0.500249	-0.00151049	0.00501423	0.7638
cg04550657	0.00541829	0.0115951	0.641215	-0.00903603	0.00629636	0.15409	-0.0073546	0.0095158	0.441249
cg04550672	-0.0455501	0.0260524	0.0831843	0.0145187	0.014147	0.307015	0.023757	0.0213806	0.268928
cg04550693	-0.00229948	0.00387748	0.554374	0.00162949	0.00210555	0.44065	8.90701e-05	0.00318215	0.97772
cg04550697	0.000618366	0.00382699	0.871933	0.0027352	0.00207814	0.190851	-0.00249472	0.00314072	0.428723
cg04550712	0.00565961	0.011444	0.621906	0.00423095	0.00621435	0.497406	-0.00200144	0.00939184	0.83164
cg04550737	-0.00798058	0.00335454	0.0190809	0.00148374	0.00182159	0.417101	0.00787916	0.00275299	0.00504013
cg04550740	-0.00207417	0.00317011	0.514291	-0.00125834	0.00172143	0.466342	0.00207358	0.00260163	0.42715
cg04550751	-0.00568282	0.0100615	0.573355	0.00480973	0.00546361	0.380605	0.00315429	0.00825724	0.703197
cg04550762	0.00380618	0.00751922	0.613734	-0.00102314	0.00408309	0.802607	-0.00111893	0.00617085	0.856446
cg04550788	0.00384382	0.0150264	0.798579	0.00614151	0.00815963	0.453256	-0.00170274	0.0123318	0.890431
cg04550823	0.00122615	0.0132663	0.926528	-0.00429102	0.0072039	0.552632	0.00664904	0.0108874	0.54265
cg04550827	-0.0280187	0.0243509	0.252381	-0.0191505	0.013223	0.150386	0.0141908	0.0199842	0.479145
cg04550941	4.87527e-05	0.0034241	0.988666	-0.00191594	0.00185936	0.305069	0.00114736	0.00281008	0.683847
cg04550950	-0.0424835	0.0168108	0.0129206	0.00845193	0.00912862	0.35654	0.0231108	0.0137962	0.0967455
cg04551011	-0.00629524	0.00337785	0.065033	0.000922304	0.00183424	0.616092	0.00480551	0.00277212	0.0858066
cg04551025	-0.00832236	0.0119653	0.488183	0.0141733	0.00649741	0.0312842	-0.0062386	0.00981964	0.52654
cg04551053	-0.00547541	0.00721428	0.449495	0.00370962	0.00391751	0.345749	0.00584014	0.00592059	0.326096
cg04551070	-0.000630185	0.0154421	0.967522	-0.00183719	0.0083854	0.826983	-0.00352069	0.012673	0.781679
cg04551092	-0.00166361	0.00620814	0.789222	0.00339504	0.00337115	0.316104	0.00187813	0.00509487	0.713111
cg04551101	-0.00301656	0.00789307	0.703067	0.00114658	0.0042861	0.789577	0.00217439	0.00647765	0.737755
cg04551118	0.000940103	0.00809206	0.907725	7.53637e-05	0.00439416	0.986347	-0.00764542	0.00664096	0.252125
cg04551154	0.00387671	0.0100063	0.69919	-0.000669113	0.00543366	0.902219	0.000732095	0.00821197	0.929125
cg04551155	-0.00646362	0.00302973	0.0351147	0.00284957	0.00164521	0.0860689	0.00544331	0.00248643	0.0306944
cg04551166	-0.00134227	0.00634092	0.832745	-0.00112649	0.00344325	0.744169	-0.00209751	0.00520384	0.68768
cg04551271	-0.0122268	0.00927108	0.189971	0.0166348	0.00503439	0.00128587	0.00491754	0.00760855	0.51942
cg04551282	0.0157966	0.0323558	0.626369	-0.00127952	0.0175699	0.942078	-0.0280331	0.0265537	0.293411
cg04551318	0.00134931	0.0387596	0.972293	0.00725912	0.0210472	0.730831	-0.000952234	0.0318091	0.976172
cg04551395	0.000222624	0.0133771	0.986752	0.00494293	0.00726405	0.49764	0.00656638	0.0109783	0.550986
cg04551453	-0.0170696	0.00973564	0.0823351	0.00499538	0.00528666	0.346779	0.00933448	0.00798981	0.245212
cg04551500	-0.0112369	0.0235969	0.634875	0.00599755	0.0128136	0.640668	0.0283152	0.0193655	0.146551
cg04551579	0.000387336	0.00881322	0.965024	-0.00369878	0.00478577	0.441257	-0.00423452	0.00723281	0.559437
cg04551581	0.0179526	0.00793904	0.0257068	-0.00474982	0.00431107	0.272965	-0.0129069	0.00651539	0.050088
cg04551619	-0.00263597	0.00438784	0.549246	0.000787919	0.00238269	0.741512	-0.000307973	0.003601	0.932
cg04551630	-0.00711614	0.0135845	0.601441	-0.000365529	0.00737665	0.960569	0.00299668	0.0111485	0.788589
cg04551655	0.00676664	0.0146379	0.644803	0.00527479	0.00794871	0.508333	-6.21686e-05	0.012013	0.99588
cg04551705	-0.00399858	0.00679374	0.557357	-0.000735417	0.00368914	0.84236	-0.000215584	0.00557546	0.969226
cg04551776	-0.00260275	0.0274818	0.924719	0.0145115	0.0149232	0.332979	-0.00745217	0.0225537	0.741712
cg04551846	0.00764187	0.0137578	0.579711	0.000904079	0.00747079	0.9039	-0.0048846	0.0112907	0.666138
cg04551902	0.0128458	0.00938589	0.173904	-0.00852283	0.00509673	0.0973241	-0.002347	0.00770278	0.761173
cg04551932	0.00287278	0.00696396	0.68076	0.00100904	0.00378158	0.7901	-1.93447e-05	0.00571516	0.997305
cg04551955	-0.00466458	0.0116757	0.69029	-0.00380533	0.00634014	0.54961	0.00189079	0.00958195	0.843935
cg04551960	0.0245559	0.0196088	0.213121	-0.0306018	0.010648	0.00486687	-0.00571349	0.0160925	0.723239
cg04551967	0.0124662	0.0145243	0.392595	-0.000572831	0.00788701	0.942233	-0.00630138	0.0119198	0.598114
cg04552017	-0.00842999	0.00958575	0.381086	-0.00435803	0.00520526	0.404276	-0.00279527	0.0078668	0.723026
cg04552054	0.0152998	0.0140827	0.279667	-0.00350879	0.00764722	0.64726	-0.00551198	0.0115574	0.634363
cg04552109	-0.0148807	0.0151663	0.328664	-0.000794689	0.00823563	0.923304	0.013553	0.0124466	0.278581
cg04552132	0.00259648	0.0116008	0.823313	0.000576146	0.00629946	0.927294	0.00452371	0.00952047	0.635618
cg04552136	-0.0026692	0.00752762	0.723578	0.00322885	0.00408765	0.431284	-0.00172705	0.00617774	0.78034
cg04552206	-0.0045944	0.00427846	0.285243	0.000677768	0.0023233	0.771045	0.00240832	0.00351124	0.494225
cg04552235	-0.00826194	0.00783442	0.293933	0.00644899	0.00425425	0.132415	0.00594625	0.00642952	0.357076
cg04552260	-0.00681202	0.0112965	0.547737	0.00251838	0.00613424	0.682205	0.0165843	0.00927077	0.0763859
cg04552292	-0.0124801	0.0113206	0.272683	0.00260055	0.00614735	0.673094	0.0133075	0.00929058	0.154876
cg04552312	0.0153448	0.0128131	0.233653	-0.0101229	0.00695781	0.148545	-0.013534	0.0105154	0.200777
cg04552319	-0.0100189	0.0127095	0.432215	-0.00195924	0.00690151	0.777032	0.00232985	0.0104304	0.82366
cg04552346	-0.00390922	0.00302728	0.199295	0.000469588	0.00164387	0.775676	0.000968162	0.00248441	0.697516
cg04552378	0.0035464	0.00663917	0.594307	-0.00289324	0.00360521	0.423985	-0.00558066	0.00544861	0.307971
cg04552381	-6.74254e-05	0.0191571	0.997198	-0.00814862	0.0104027	0.435124	0.0101306	0.0157218	0.520679
cg04552418	0.00778668	0.0168186	0.644293	-0.00440355	0.00913286	0.630646	-0.0137813	0.0138026	0.320252
cg04552451	-0.0191143	0.0230213	0.408174	-0.00510911	0.0125011	0.683559	0.00408005	0.018893	0.829423
cg04552470	-0.00983964	0.0102935	0.341213	0.0106036	0.00558956	0.0604452	0.00697028	0.0084476	0.411089
cg04552480	-0.0134552	0.00980428	0.172737	0.0182788	0.00532393	0.000841409	0.00867544	0.00804614	0.283299
cg04552499	0.0176679	0.0953885	0.853397	-0.0273943	0.0517979	0.597962	0.0145486	0.0782831	0.852908
cg04552500	0.00764845	0.0090835	0.401606	0.00100367	0.00493253	0.839137	-0.0032182	0.00745461	0.6668
cg04552530	-0.00141708	0.0104883	0.892772	-0.000405799	0.00569539	0.943328	-0.000310678	0.00860754	0.971273
cg04552531	-0.000908235	0.00372148	0.807645	-0.00185084	0.00202084	0.361736	0.00125306	0.00305413	0.682397
cg04552534	0.000126122	0.00847063	0.988147	0.000578682	0.00459973	0.900114	-0.000835422	0.00695165	0.904563
cg04552555	-0.01996	0.034557	0.564716	-0.00656653	0.0187652	0.727059	-0.0048155	0.0283601	0.865481
cg04552572	0.0466466	0.0143171	0.00149229	-0.00369345	0.00777451	0.635678	-0.0308349	0.0117497	0.00991653
cg04552585	0.0229036	0.0128156	0.0766651	-0.010594	0.00695915	0.1308	-0.0138376	0.0105175	0.191019
cg04552625	0.0326835	0.0223878	0.147174	-0.00040377	0.0121571	0.973565	-0.0129335	0.0183732	0.48296
cg04552666	0.00433916	0.00579054	0.455244	0.00221551	0.00314438	0.482553	-0.00587684	0.00475216	0.218845
cg04552724	0.0123602	0.0159254	0.439339	0.00423662	0.00864784	0.625177	-0.0114125	0.0130696	0.384453
cg04552737	-0.000590764	0.0101	0.953463	0.00366327	0.00548451	0.505577	0.000119602	0.00828883	0.988514
cg04552766	0.00963557	0.0123444	0.436737	0.0120663	0.00670327	0.074592	-0.00641938	0.0101308	0.527623
cg04552784	0.0208264	0.0155532	0.183318	-0.00632018	0.00844574	0.455859	-0.0249497	0.0127642	0.05316
cg04552811	-0.00919802	0.0105553	0.385427	0.000465471	0.00573175	0.935423	0.00370095	0.00866249	0.67004
cg04552846	0.00143846	0.00860828	0.867596	0.00149128	0.00467448	0.750311	-0.000455192	0.00706461	0.948743
cg04552852	-0.00521101	0.0156617	0.739976	0.0101524	0.00850462	0.235142	-0.00964169	0.0128532	0.454771
cg04552867	-0.000417036	0.00670473	0.950516	0.00494652	0.00364081	0.177043	-0.00259367	0.00550241	0.638311
cg04552920	0.00188698	0.00932712	0.840047	-0.00584792	0.00506482	0.25075	0.00145679	0.00765455	0.849411
cg04552921	-0.0192013	0.0176183	0.27816	0.0285814	0.00956708	0.00346908	0.000666656	0.0144589	0.963309
cg04552931	0.00356377	0.0065534	0.587676	-0.00357783	0.00355863	0.316913	0.000119455	0.00537822	0.98232
cg04552940	-0.00105428	0.00241731	0.663591	0.00102754	0.00131265	0.43543	-0.000193499	0.00198383	0.922476
cg04552957	-0.00157699	0.00847658	0.852756	-8.60371e-05	0.00460296	0.985121	-0.00370501	0.00695653	0.595389
cg04553015	-0.0105007	0.0119486	0.381414	0.000113777	0.00648836	0.986041	0.00669577	0.00980597	0.496152
cg04553038	-0.0215157	0.0108769	0.0504174	0.0158775	0.0059064	0.00830109	0.0157796	0.00892643	0.0798778
cg04553112	-0.00469789	0.0644866	0.942057	-0.030252	0.0350175	0.389517	0.0012245	0.0529226	0.981582
cg04553173	0.0472705	0.0230096	0.0423085	-0.00773909	0.0124947	0.53694	-0.0436178	0.0188834	0.022763
cg04553182	-0.0102348	0.0102603	0.320707	0.010769	0.00557158	0.0558266	0.00785033	0.00842042	0.353225
cg04553231	0.0197918	0.00963815	0.0423976	-0.00768753	0.00523372	0.144728	-0.00819459	0.0079098	0.302472
cg04553232	-0.00489339	0.0106412	0.646528	0.000377743	0.00577838	0.947997	0.00560959	0.00873295	0.521984
cg04553246	-0.00106175	0.0126241	0.933126	-0.00776208	0.00685515	0.259971	-0.00553168	0.0103603	0.594467
cg04553307	-0.0024969	0.00778459	0.749009	0.00390305	0.0042272	0.357862	-0.000322715	0.00638863	0.959804
cg04553309	-0.0058095	0.00696432	0.405987	0.00141288	0.00378177	0.70942	0.00126028	0.00571545	0.825888
cg04553327	0.00807918	0.0163549	0.622297	-0.00604386	0.00888105	0.497596	0.00386327	0.0134221	0.774019
cg04553355	-0.000430487	0.00649078	0.947241	0.00275834	0.00352463	0.435549	-0.000903566	0.00532683	0.865616
cg04553364	-0.00250302	0.00364826	0.494102	0.000231616	0.00198108	0.907141	0.00325769	0.00299404	0.278947
cg04553390	-0.00473959	0.0155438	0.761005	-0.00310119	0.00844062	0.714017	0.00305027	0.0127565	0.811461
cg04553559	0.00108971	0.00347252	0.75426	0.000813682	0.00188565	0.66694	0.000146892	0.00284982	0.958985
cg04553623	-0.0143821	0.0182785	0.433071	0.0148196	0.00992561	0.138282	0.0215491	0.0150007	0.153687
cg04553632	-0.00141457	0.0067236	0.833753	-0.006847	0.00365106	0.0633968	-0.000578344	0.0055179	0.916716
cg04553679	0.00105894	0.00920295	0.908603	-0.00302508	0.0049974	0.546206	0.000934915	0.00755265	0.90171
cg04553688	0.0110823	0.0190607	0.562144	-0.0169039	0.0103503	0.105291	-0.0135746	0.0156426	0.387396
cg04553690	-0.00391068	0.00562984	0.488749	0.000993981	0.00305712	0.745695	0.00168669	0.00462028	0.715765
cg04553707	-0.0156977	0.0111527	0.16209	-0.00187839	0.00605612	0.757023	0.0166289	0.00915272	0.071966
cg04553793	-0.0194408	0.0158007	0.221181	0.0158501	0.00858014	0.0673902	0.0180086	0.0129673	0.167708
cg04553810	-0.005491	0.00450268	0.225264	0.00111069	0.00244505	0.650535	0.00218297	0.00369525	0.555899
cg04553838	0.00953743	0.00554898	0.0884692	0.000715117	0.00301321	0.812845	-0.00568604	0.00455392	0.214461
cg04553903	0.00292079	0.0114606	0.799311	-0.00390565	0.00622335	0.53158	0.00165947	0.00940544	0.860275
cg04553960	0.0094004	0.014036	0.504431	-0.00392709	0.00762185	0.607418	-0.00578899	0.011519	0.616279
cg04554001	-0.0210244	0.020158	0.299245	0.0117979	0.0109462	0.283479	0.0190841	0.0165432	0.251167
cg04554004	0.00215095	0.011161	0.847534	-0.011859	0.00606065	0.052915	0.000114991	0.00915956	0.990006
cg04554022	-0.00269472	0.00654816	0.68149	0.00246669	0.00355579	0.489325	0.00139244	0.00537392	0.796035
cg04554033	0.00679086	0.00407523	0.0984839	-0.000325615	0.00221293	0.883289	-0.00539357	0.00334444	0.109676
cg04554121	0.00714176	0.012896	0.580843	-0.00818745	0.00700281	0.244864	-0.00407107	0.0105835	0.70123
cg04554131	0.00358626	0.00846201	0.672534	0.00438161	0.00459505	0.342402	-0.00150736	0.00694457	0.828567
cg04554158	-0.0119233	0.00975168	0.224058	0.00126444	0.00529537	0.811718	0.00643087	0.00800298	0.423385
cg04554195	-0.0130845	0.014331	0.363226	-0.000298376	0.00778201	0.969485	0.0028032	0.0117611	0.812057
cg04554196	0.0086519	0.0124445	0.488372	0.0130455	0.00675764	0.0561212	-0.00604628	0.0102129	0.555051
cg04554217	0.00788963	0.00817081	0.336368	-0.00653631	0.00443692	0.143563	0.000199945	0.00670559	0.976266
cg04554240	0.00403312	0.0101927	0.693102	-0.00486999	0.00553485	0.380844	-0.00197416	0.00836491	0.813868
cg04554253	-0.0146652	0.027578	0.595956	0.0014037	0.0149754	0.925491	0.00418715	0.0226326	0.853565
cg04554272	-0.0263146	0.0245043	0.285229	-0.00605035	0.0133064	0.650224	0.0239963	0.0201101	0.235341
cg04554381	0.00700703	0.00894191	0.434949	-0.00679377	0.00485564	0.164582	0.00187072	0.00733841	0.79926
cg04554448	0.0123177	0.0107238	0.2532	-0.00207892	0.00582324	0.721772	-0.0151077	0.00880076	0.0888599
cg04554505	-0.000230332	0.0119704	0.984683	-0.00364118	0.00650015	0.576504	-0.00696822	0.00982379	0.479626
cg04554506	-0.00465409	0.00660266	0.482374	-0.00536388	0.00358538	0.137506	0.0102037	0.00541865	0.0623318
cg04554564	-0.00443773	0.00909935	0.626735	0.00958176	0.00494114	0.0550407	0.00452253	0.00746762	0.546015
cg04554576	0.00660241	0.0142074	0.643053	-0.00582234	0.00771491	0.45205	-0.00243149	0.0116597	0.835194
cg04554592	0.00133567	0.00797668	0.867326	-0.00143904	0.0043315	0.740351	-0.0017779	0.00654627	0.786447
cg04554613	-0.0227267	0.0101535	0.0272139	0.00909511	0.00551354	0.101879	0.0118549	0.0083327	0.157653
cg04554617	0.00040244	0.0213506	0.984996	-0.00569334	0.0115938	0.624358	0.00882586	0.017522	0.615478
cg04554624	-0.00533631	0.00771511	0.490602	0.00193195	0.00418947	0.645606	0.0059935	0.00633161	0.345917
cg04554633	-0.0040523	0.00241943	0.0967947	0.000326924	0.0013138	0.80395	0.0011153	0.00198557	0.575459
cg04554638	0.0291553	0.0268275	0.279514	-0.00705886	0.0145679	0.628959	-0.0173689	0.0220167	0.43187
cg04554652	-1.45006e-06	0.00230047	0.999498	0.000360052	0.0012492	0.773716	-0.00067008	0.00188794	0.723324
cg04554666	0.00827389	0.011432	0.470757	0.00280129	0.00620782	0.652696	-0.0115639	0.00938198	0.220366
cg04554690	-0.0096453	0.00646172	0.138383	0.00405002	0.00350885	0.250907	0.0086234	0.00530298	0.106781
cg04554720	-0.0093144	0.0166824	0.577749	0.00671025	0.00905889	0.460432	-0.00268554	0.0136909	0.84485
cg04554725	0.007574	0.00882337	0.392537	-0.00423155	0.00479128	0.379066	-0.00558449	0.00724114	0.442232
cg04554728	-0.0352948	0.0154929	0.0246509	0.0151697	0.00841298	0.0741047	0.030163	0.0127147	0.0194145
cg04554753	-0.00589599	0.00561882	0.296326	-0.00709177	0.00305114	0.0219456	0.0058669	0.00461123	0.205947
cg04554756	-0.0146412	0.00735454	0.0489858	0.00378236	0.00399367	0.345669	0.0100472	0.0060357	0.0988315
cg04554802	-0.00314538	0.00335992	0.351248	-0.00102526	0.00182451	0.575301	0.00349514	0.00275741	0.207637
cg04554817	0.00348855	0.0147421	0.813377	-0.00768181	0.00800528	0.339365	0.0139449	0.0120985	0.251567
cg04554829	0.00243901	0.00386763	0.529597	-0.000641478	0.0021002	0.760611	-0.00167485	0.00317407	0.598793
cg04554838	0.000240622	0.01724	0.988889	-0.0229246	0.00936168	0.0159137	0.00534144	0.0141485	0.706509
cg04554884	0.00859606	0.0222958	0.700577	-0.0166846	0.0121071	0.170973	0.0028994	0.0182976	0.874386
cg04554885	-0.000311914	0.00662284	0.962522	0.00240241	0.00359634	0.505523	-0.000150196	0.00543521	0.978004
cg04554905	-0.00443795	0.00235433	0.0620665	0.00233648	0.00127845	0.0703224	0.0019099	0.00193214	0.325082
cg04554914	0.0034393	0.00746967	0.646113	-0.00231248	0.00405619	0.569765	-0.00279228	0.00613018	0.649649
cg04554918	0.00659269	0.00958576	0.493052	-0.000417897	0.00520527	0.936158	-0.00697101	0.00786681	0.377481
cg04554928	-0.0126151	0.0108542	0.247654	0.0112719	0.00589404	0.0584219	-0.000515672	0.00890776	0.953941
cg04554929	-0.00151778	0.0178395	0.932353	-0.0129619	0.0096872	0.183643	0.00366736	0.0146404	0.802672
cg04554949	0.039825	0.0849684	0.640209	0.0482304	0.0461396	0.298169	0.0190925	0.0697315	0.784752
cg04554987	-0.00171257	0.00523849	0.74435	0.00126082	0.00284461	0.658468	0.00297899	0.0042991	0.489812
cg04555028	0.00528838	0.00708031	0.456709	-0.00216765	0.00384475	0.574041	-0.00615024	0.00581064	0.292172
cg04555041	-0.00396934	0.010629	0.709536	0.00042246	0.00577177	0.941785	0.000992298	0.00872298	0.909638
cg04555053	-0.0119259	0.0162711	0.465148	0.00930789	0.00883554	0.294438	0.0124872	0.0133533	0.351764
cg04555063	0.0084146	0.0101676	0.409694	-0.00772561	0.00552121	0.164549	0.00166741	0.00834429	0.841986
cg04555097	0.000418461	0.00274746	0.879223	-0.00240087	0.00149193	0.110431	0.00100657	0.00225478	0.656173
cg04555107	0.0402365	0.0270904	0.140334	-0.0120863	0.0147107	0.413081	-0.0237803	0.0222325	0.287133
cg04555113	-0.00582944	0.00995171	0.559229	0.002313	0.00540399	0.669476	0.00518368	0.00816714	0.526942
cg04555139	-0.00700857	0.00661336	0.291575	0.00444568	0.00359119	0.218374	0.00786002	0.00542743	0.150405
cg04555188	-0.0144344	0.012372	0.245855	0.000553861	0.00671824	0.934446	0.00323247	0.0101534	0.750813
cg04555220	0.0159395	0.0119196	0.183898	0.00279583	0.00647258	0.666624	-0.0120271	0.00978211	0.221507
cg04555228	0.0070837	0.00394707	0.0754525	-0.00272803	0.00214334	0.205775	-0.00260763	0.00323927	0.422553
cg04555248	0.0204285	0.0093771	0.0314989	-0.00764892	0.00509196	0.135922	-0.0165017	0.00769557	0.0342096
cg04555249	0.00123417	0.0158293	0.937995	0.00204887	0.00859564	0.812044	-0.00627853	0.0129907	0.629837
cg04555287	0.00524006	0.008055	0.516703	-0.00567362	0.00437403	0.197306	0.00331721	0.00661055	0.616807
cg04555302	0.0241657	0.0204674	0.240272	-0.0271137	0.0111142	0.0163038	-0.0115928	0.0167971	0.491542
cg04555304	-0.0262996	0.00791038	0.00120321	0.0056362	0.0042955	0.192213	0.0215504	0.00649186	0.00122327
cg04555312	-0.00950082	0.00462047	0.0421257	0.00525521	0.00250901	0.038509	0.00630909	0.00379191	0.0989933
cg04555373	-0.001099	0.00273976	0.689103	0.00203366	0.00148775	0.174431	-0.00026185	0.00224846	0.907502
cg04555379	0.00199278	0.00709102	0.779217	-0.00216808	0.00385058	0.574544	-0.00427487	0.00581944	0.464155
cg04555382	-0.0363554	0.0325107	0.265892	-0.00916273	0.017654	0.604791	0.0146742	0.0266808	0.58344
cg04555425	0.0366379	0.0587211	0.533964	0.0169179	0.0318868	0.596792	-0.0277361	0.048191	0.566098
cg04555434	0.013283	0.0151798	0.383456	-0.0131246	0.00824295	0.114205	0.00236301	0.0124577	0.849908
cg04555566	0.0126781	0.0101873	0.21596	-0.000101022	0.00553189	0.985463	-0.00862427	0.00836044	0.304542
cg04555690	-0.0132789	0.0104382	0.206007	-0.00215548	0.00566818	0.704473	0.00931179	0.00856642	0.279408
cg04555715	-0.0158249	0.00958919	0.101738	0.00650628	0.00520713	0.214137	0.0116334	0.00786962	0.142195
cg04555717	0.00971771	0.00847145	0.253824	-0.00372602	0.00460018	0.419705	-0.0122613	0.00695232	0.0805704
cg04555735	-0.000720432	0.0032363	0.824252	0.000293305	0.00175738	0.867756	0.00156459	0.00265595	0.557011
cg04555771	-0.0130371	0.0159824	0.416426	0.00125484	0.0086788	0.885302	0.0171625	0.0131164	0.193439
cg04555779	0.0043552	0.00234501	0.0659545	-0.000251878	0.00127339	0.843565	-0.0049724	0.00192449	0.0110841
cg04555780	0.00420816	0.0063469	0.508701	-0.00241751	0.0034465	0.48451	0.00139451	0.00520875	0.789413
cg04555836	0.000788553	0.00329932	0.811547	-0.000283798	0.0017916	0.874428	-0.000318764	0.00270767	0.906499
cg04555837	0.0399893	0.0195743	0.0434475	0.0138155	0.0106292	0.1964	-0.0431073	0.0160642	0.00841231
cg04555937	2.24605e-05	0.00616623	0.9971	-0.00169215	0.00334839	0.614317	-0.00287162	0.00506048	0.571558
cg04555941	0.0147233	0.0176234	0.40528	-0.0050013	0.00956986	0.602297	-0.0260454	0.0144631	0.074471
cg04555981	0.036083	0.0171811	0.0380008	-0.0232817	0.00932969	0.0140645	-0.0282858	0.0141001	0.047303
cg04555982	0.00430258	0.00347062	0.217719	0.000162239	0.00188462	0.931555	-0.00145206	0.00284825	0.611209
cg04556008	-0.0108382	0.00880508	0.220984	0.000415574	0.00478134	0.930896	0.00581764	0.00722612	0.422508
cg04556039	-0.0172582	0.0127872	0.179901	0.00446313	0.00694372	0.521719	0.0209936	0.0104942	0.0479093
cg04556126	-0.00783487	0.00794865	0.32645	0.00156603	0.00431628	0.717436	0.00200529	0.00652327	0.759116
cg04556210	-0.00534333	0.00853358	0.532512	0.00330015	0.00463391	0.477864	-0.000419956	0.00700331	0.952292
cg04556220	-0.00730165	0.00300112	0.0165869	0.0042704	0.00162967	0.0100235	0.00518222	0.00246295	0.0376505
cg04556313	0.0178114	0.0145543	0.223647	-0.0163686	0.00790329	0.0406875	-0.013674	0.0119444	0.254774
cg04556334	0.00320382	0.0122839	0.794723	0.00402424	0.00667042	0.547554	-0.0034363	0.0100811	0.733856
cg04556349	-0.0321063	0.0181712	0.0800219	0.0125651	0.00986734	0.205561	0.0139805	0.0149127	0.350561
cg04556359	0.000742829	0.00832074	0.929026	0.0029844	0.00451833	0.510308	-0.00441965	0.00682863	0.518836
cg04556361	-0.0248766	0.012922	0.0567957	0.00545253	0.00701694	0.438795	0.00987029	0.0106048	0.354028
cg04556393	-0.00364737	0.0137765	0.791696	0.00426396	0.00748094	0.569856	-0.00184129	0.0113061	0.870928
cg04556412	0.0178218	0.0144457	0.219939	-0.0139463	0.00784432	0.0781858	-0.0233079	0.0118552	0.0518135
cg04556418	-0.00660067	0.0223148	0.767942	0.0117079	0.0121174	0.336062	0.010381	0.0183133	0.571966
cg04556432	-0.0136178	0.0106112	0.202068	0.00765112	0.00576208	0.18698	0.00571038	0.00870833	0.513362
cg04556468	-0.0100517	0.0119174	0.400807	-3.90703e-06	0.0064714	0.999519	0.00694986	0.00978033	0.478839
cg04556472	-0.000729092	0.00811056	0.928535	-0.00343356	0.0044042	0.437294	0.000429108	0.00665614	0.948715
cg04556519	-0.00658368	0.0101298	0.517091	-0.00286112	0.0055007	0.604013	0.00540838	0.00831329	0.516681
cg04556542	-0.00684015	0.00581785	0.242246	0.000999289	0.00315921	0.752367	0.00603932	0.00477457	0.208583
cg04556550	0.00902348	0.00873272	0.303732	-0.00660027	0.00474205	0.166773	-0.00458702	0.00716674	0.523476
cg04556555	0.00602879	0.00652261	0.357358	0.000600315	0.00354192	0.865723	-0.00596324	0.00535296	0.267704
cg04556592	-0.0185165	0.0108544	0.0908492	0.00445434	0.00589417	0.451433	0.0149859	0.00890796	0.0953456
cg04556612	0.0106024	0.00865652	0.223272	4.87595e-05	0.00470067	0.991743	-0.0062878	0.0071042	0.378043
cg04556615	-0.0402578	0.0194742	0.0410586	0.0148933	0.0105749	0.161843	0.0259029	0.015982	0.107934
cg04556645	0.0393959	0.0253976	0.123734	-0.0117849	0.0137914	0.394678	-0.00525361	0.0208432	0.80147
cg04556646	0.00627001	0.00653641	0.33954	0.00109834	0.00354941	0.75757	-0.00344173	0.00536428	0.522467
cg04556766	0.0113953	0.00733611	0.123219	-0.00638039	0.00398366	0.112103	-0.0107467	0.00602057	0.0770179
cg04556770	0.0184939	0.0167202	0.271105	-0.00923852	0.00907942	0.311137	-0.011733	0.0137219	0.394378
cg04556854	-0.00291758	0.00354573	0.412377	0.00232596	0.00192541	0.229625	0.00196717	0.0029099	0.500442
cg04556868	0.0132087	0.00982209	0.181456	-0.00415208	0.0053336	0.43796	-0.00580266	0.00806075	0.473134
cg04556892	-0.0596229	0.0257232	0.0223066	0.0191446	0.0139683	0.173297	0.0595289	0.0211105	0.00569989
cg04556895	-0.00126409	0.00866109	0.884228	-0.00229339	0.00470315	0.626783	-0.000170324	0.00710795	0.980926
cg04556902	-0.00651364	0.00878912	0.46021	0.00544765	0.00477268	0.256172	0.00245726	0.00721303	0.734002
cg04556905	0.00626415	0.00891732	0.48387	-0.00298634	0.00484229	0.538693	-0.00706911	0.00731824	0.336184
cg04556938	-0.00202028	0.0115743	0.861755	-0.00105209	0.00628508	0.867367	-0.00441273	0.00949874	0.643165
cg04556969	0.00621919	0.0081147	0.445074	-0.00120621	0.00440645	0.7848	-0.00103002	0.00665954	0.877366
cg04556979	-0.0490436	0.0264922	0.0668165	0.0190615	0.0143858	0.187909	0.04802	0.0217415	0.0292709
cg04557018	-0.05433	0.024513	0.0287241	0.0152666	0.0133111	0.253907	0.0404251	0.0201172	0.046935
cg04557025	-0.0141435	0.0154602	0.36228	0.00218337	0.00839522	0.795293	0.0230833	0.0126878	0.0715818
cg04557026	0.05799	0.0188476	0.00264083	-0.00660591	0.0102346	0.519981	-0.056827	0.0154677	0.000370708
cg04557057	-0.00541339	0.0178058	0.761684	-0.00107395	0.00966894	0.911761	-0.00156734	0.0146128	0.91478
cg04557121	-0.0134907	0.0194827	0.490115	0.0189236	0.0105795	0.0764155	0.00272813	0.015989	0.864831
cg04557125	0.0016476	0.00351308	0.640005	0.00104829	0.00190767	0.583769	-0.00379158	0.0028831	0.19121
cg04557181	-0.00211342	0.00698902	0.762925	-0.00120811	0.00379518	0.750841	0.0013722	0.00573572	0.811367
cg04557184	-0.0190821	0.0292926	0.516127	0.00918867	0.0159065	0.564669	0.00664753	0.0240397	0.782665
cg04557197	0.00433648	0.00799229	0.588515	-0.00242357	0.00433998	0.577686	-0.00118784	0.00655909	0.856623
cg04557294	-0.00785255	0.00878813	0.373518	-7.92602e-05	0.00477214	0.986779	0.00326426	0.00721221	0.651727
cg04557357	-0.00134889	0.00466588	0.773051	-0.00103098	0.00253367	0.684862	0.00266751	0.00382918	0.487505
cg04557383	0.00267481	0.0124008	0.829624	0.00134258	0.00673392	0.842337	-0.00202307	0.0101771	0.842796
cg04557420	-0.0261948	0.0146555	0.0766302	0.00969561	0.00795822	0.225711	0.0276012	0.0120274	0.0236383
cg04557452	-0.000876813	0.00261899	0.738421	0.000168596	0.00142217	0.905849	-0.00093944	0.00214934	0.662908
cg04557505	0.0235436	0.01564	0.135101	-0.00797915	0.00849282	0.349524	-0.0212184	0.0128353	0.101156
cg04557533	0.00128407	0.00615621	0.835161	-0.00160927	0.00334295	0.631195	0.000707697	0.00505225	0.888857
cg04557544	0.000980377	0.00236018	0.678671	0.00183705	0.00128163	0.154586	-0.00203677	0.00193694	0.295317
cg04557582	-0.00969154	0.0115586	0.403585	-0.0057729	0.00627657	0.359714	0.00786319	0.00948588	0.408936
cg04557631	-0.00343812	0.00943896	0.716372	-0.00405071	0.00512555	0.431055	0.00166076	0.00774634	0.830638
cg04557665	-0.00123962	0.00644146	0.847749	-3.61143e-05	0.00349785	0.991781	-0.00201264	0.00528635	0.704142
cg04557677	-0.00907075	0.0129078	0.483707	-0.0137119	0.00700922	0.0529693	0.012105	0.0105932	0.255636
cg04557695	0.000583114	0.00795765	0.941719	0.00228501	0.00432117	0.598013	-0.00331537	0.00653066	0.612707
cg04557709	0.0075735	0.00786792	0.33787	0.00368234	0.00427245	0.390628	-0.00375149	0.00645702	0.562432
cg04557728	0.00188925	0.00989335	0.848908	0.000672142	0.0053723	0.900663	-0.00678402	0.00811924	0.40522
cg04557735	-0.0113373	0.00695525	0.105954	0.000615535	0.00377685	0.870837	0.00922077	0.00570801	0.109087
cg04557871	0.00799325	0.00762267	0.296654	-0.00757902	0.00413927	0.0698066	-0.0017164	0.00625575	0.784314
cg04557883	0.00523623	0.0259617	0.840531	0.0156664	0.0140977	0.268876	-0.0172646	0.0213061	0.41951
cg04557908	6.05716e-05	0.00351273	0.986274	-0.00166324	0.00190749	0.385132	0.000240648	0.00288282	0.933624
cg04557949	-0.01759	0.0104923	0.0964874	0.0034547	0.00569755	0.545533	0.0208358	0.0086108	0.0171709
cg04557953	-0.00446778	0.00549839	0.418225	0.00491139	0.00298574	0.102835	0.0010872	0.0045124	0.810053
cg04557963	-0.00171732	0.0135533	0.899402	0.0157695	0.00735973	0.0343434	0.00529104	0.0111229	0.635239
cg04557968	0.00773487	0.0149055	0.604855	0.00678968	0.00809401	0.403372	-0.0193639	0.0122326	0.116298
cg04557975	-0.00778769	0.00836579	0.353946	0.00280221	0.0045428	0.53861	0.00676548	0.00686561	0.326583
cg04558049	0.014852	0.00832035	0.0770132	-0.00669264	0.00451812	0.141389	-0.00693492	0.00682831	0.312043
cg04558060	-0.0059079	0.0097486	0.545746	-0.000685155	0.00529369	0.897255	0.00786402	0.00800045	0.32779
cg04558080	-0.0202786	0.0155059	0.193667	0.000959402	0.00842001	0.909491	0.0251087	0.0127253	0.0509884
cg04558084	0.00649476	0.0141731	0.64768	0.00286023	0.0076963	0.710878	-0.0116063	0.0116315	0.320554
cg04558094	-0.000879888	0.00923918	0.924302	-0.00477091	0.00501707	0.343721	0.00171491	0.00758238	0.821489
cg04558100	-0.00498176	0.00328917	0.132743	0.00230687	0.00178609	0.199212	0.00394551	0.00269934	0.146687
cg04558112	0.00304277	0.0035723	0.396193	0.000144402	0.00193984	0.940795	-0.00328252	0.00293171	0.265297
cg04558115	0.0112955	0.0139307	0.419209	-0.00227659	0.00756466	0.76402	-0.00588794	0.0114326	0.607577
cg04558158	0.00924464	0.0107243	0.390547	-0.00117094	0.00582352	0.841014	-0.0096401	0.00880117	0.275769
cg04558166	-0.000866142	0.00290205	0.765916	-0.000656067	0.00157587	0.677987	0.000323781	0.00238164	0.89211
cg04558174	0.000193283	0.0062332	0.975319	-0.000712455	0.00338476	0.833676	0.000981071	0.00511544	0.848263
cg04558175	0.0160045	0.0136586	0.243827	-0.0121265	0.0074169	0.104912	-0.0129824	0.0112093	0.249296
cg04558278	0.0213428	0.0107248	0.0490659	-0.00338328	0.00582377	0.562467	-0.0128788	0.00880155	0.146252
cg04558298	0.0164268	0.0104672	0.119436	-0.0142923	0.00568391	0.0133657	-0.00201839	0.00859019	0.814673
cg04558302	0.00244142	0.0130725	0.852193	-0.00598925	0.00709866	0.40066	-0.012249	0.0107283	0.256041
cg04558322	-0.0197495	0.0158766	0.216167	0.00177487	0.00862134	0.837274	0.00982515	0.0130296	0.452421
cg04558362	-0.00484496	0.00273878	0.0796616	0.0006661	0.00148721	0.655117	0.00411924	0.00224765	0.0695539
cg04558386	0.0536613	0.019446	0.00678264	-0.0231951	0.0105596	0.0301476	-0.0438142	0.0159589	0.00706036
cg04558424	-0.00473156	0.00695762	0.497899	-0.000494455	0.00377813	0.896115	0.00384158	0.00570995	0.502494
cg04558435	0.00947099	0.00789376	0.232792	0.000588461	0.00428648	0.891058	-0.00500611	0.00647822	0.441322
cg04558465	0.0202506	0.0245096	0.410463	0.00266799	0.0133093	0.84149	-0.00837174	0.0201145	0.678071
cg04558528	0.0291811	0.0113989	0.011824	-0.011474	0.00618982	0.0664625	-0.0189729	0.00935478	0.0449612
cg04558553	0.00637985	0.00711568	0.371896	-0.00380117	0.00386396	0.327398	-0.00135533	0.00583967	0.816899
cg04558587	0.00165888	0.0155323	0.91514	0.00112216	0.00843435	0.894399	0.000264853	0.012747	0.983461
cg04558647	-0.0048662	0.0211212	0.818213	-0.00509233	0.0114692	0.657915	-0.00329936	0.0173336	0.84939
cg04558658	0.0112799	0.00960323	0.242696	0.00413322	0.00521476	0.429716	-0.00587182	0.00788115	0.457833
cg04558707	-0.00771192	0.0073642	0.297295	-0.00102155	0.00399892	0.798847	0.0101783	0.00604363	0.0949906
cg04558713	0.00109509	0.00767503	0.886802	-0.00113542	0.0041677	0.785799	-0.00665134	0.00629872	0.29329
cg04558749	0.000408833	0.0171499	0.981024	-0.00554152	0.00931273	0.553034	0.00439677	0.0140745	0.755333
cg04558819	0.00153328	0.0120748	0.899187	0.00316425	0.00655686	0.630348	-0.00519993	0.0099095	0.600818
cg04558861	-0.00334381	0.00222466	0.135687	0.001751	0.00120804	0.150055	0.00380074	0.00182572	0.0396834
cg04558907	0.00608907	0.0127562	0.634067	-0.00814812	0.00692691	0.242015	-0.00393303	0.0104688	0.707869
cg04558924	-0.0048637	0.0123321	0.694054	0.0173858	0.00669659	0.0107128	0.00726511	0.0101207	0.474372
cg04558948	-0.0208141	0.00922545	0.0260379	-0.00123031	0.00500961	0.806457	0.0172954	0.00757111	0.0242672
cg04558973	-0.000563905	0.0128914	0.965189	-0.00483216	0.00700029	0.491472	0.0101768	0.0105796	0.338198
cg04559128	-0.0015486	0.0024793	0.533518	0.00196228	0.00134631	0.14782	0.00210552	0.0020347	0.30303
cg04559159	-0.00105048	0.0254206	0.967113	-0.00744843	0.0138039	0.590571	-0.0245036	0.0208621	0.242709
cg04559178	0.00376266	0.00346446	0.27982	8.96157e-06	0.00188127	0.996208	-0.00440157	0.0028432	0.12447
cg04559183	0.0019063	0.00332204	0.567251	-0.000837723	0.00180394	0.64329	-0.00155485	0.00272632	0.569631
cg04559214	0.0147396	0.0118992	0.21809	0.00231635	0.0064615	0.720667	-0.00170461	0.00976537	0.861749
cg04559279	-0.00170048	0.0133837	0.899128	-0.00430209	0.00726762	0.555097	-0.00168162	0.0109837	0.878599
cg04559293	-0.0159633	0.0112563	0.15897	0.00526728	0.00611242	0.390708	0.0137396	0.0092378	0.139791
cg04559323	0.00691003	0.0111959	0.538382	-0.00757127	0.0060796	0.215647	-0.00479968	0.0091882	0.602461
cg04559408	-0.0015413	0.0148966	0.917781	-0.0132733	0.00808914	0.103679	0.00162915	0.0122252	0.894231
cg04559409	-0.0136817	0.0160085	0.394601	0.0119226	0.00869293	0.173001	0.00265585	0.0131378	0.84017
cg04559481	0.000730312	0.0110714	0.947526	-0.00516914	0.00601201	0.391768	0.0072627	0.00908605	0.425825
cg04559484	-0.00213668	0.0134768	0.874318	0.0126952	0.00731819	0.0855864	-0.00744197	0.0110601	0.502443
cg04559485	0.000639872	0.00612495	0.916987	0.00267669	0.00332597	0.42268	0.00339998	0.0050266	0.500208
cg04559552	0.0114374	0.0122089	0.350912	-0.0024985	0.00662971	0.707001	-0.00287308	0.0100196	0.774846
cg04559605	-0.0103475	0.0117977	0.382355	0.00191411	0.0064064	0.765671	0.00970618	0.0096821	0.318309
cg04559609	-0.00435446	0.00404785	0.284395	0.000626626	0.00219807	0.776119	0.00380221	0.00332198	0.254875
cg04559632	0.00243616	0.0103581	0.814495	0.0112151	0.00562464	0.0486351	-0.00757627	0.00850062	0.374735
cg04559647	0.00104584	0.00323033	0.746738	-0.000890466	0.00175414	0.612724	-0.00117562	0.00265106	0.658308
cg04559779	0.00450589	0.00664298	0.49901	-0.000235418	0.00360728	0.948084	-0.00236066	0.00545174	0.665856
cg04559815	0.00533757	0.00636528	0.403544	-0.00232109	0.00345648	0.503298	-0.00664008	0.00522384	0.206371
cg04559824	-0.00661069	0.008401	0.433036	0.00539358	0.00456192	0.239634	0.00312921	0.0068945	0.650816
cg04559888	0.0394335	0.0175672	0.0267868	-0.00690336	0.00953938	0.470805	-0.0311301	0.014417	0.0330024
cg04559908	0.0137234	0.075858	0.856772	0.0238241	0.0411925	0.564203	-0.0394153	0.0622549	0.527964
cg04559909	0.00382704	0.0124241	0.758639	0.0111546	0.00674655	0.101105	-0.0083522	0.0101962	0.414472
cg04559928	0.00557912	0.0124177	0.654107	0.000540203	0.00674305	0.936293	0.00111946	0.0101909	0.912729
cg04559986	-0.000415108	0.00307231	0.89277	0.0018736	0.00166833	0.263866	-0.00115936	0.00252137	0.646559
cg04560015	0.00565122	0.00726958	0.438603	-0.000830439	0.00394753	0.833769	-0.00223596	0.00596597	0.708542
cg04560029	0.0348114	0.022279	0.121038	-0.0243016	0.012098	0.0470154	-0.00918201	0.0182839	0.616536
cg04560062	-0.00223242	0.0166222	0.893408	0.000647	0.0090262	0.942987	0.00189196	0.0136414	0.889947
cg04560098	-0.00908414	0.011429	0.428424	0.00155676	0.00620621	0.802406	0.0117494	0.00937955	0.212984
cg04560149	0.00521308	0.0141625	0.713514	0.00409221	0.00769054	0.595723	-0.00142572	0.0116228	0.902596
cg04560163	-0.00704262	0.011532	0.542657	-0.00391705	0.00626212	0.532929	0.00108244	0.00946405	0.90915
cg04560213	-0.00453126	0.0133767	0.735449	0.00712662	0.00726384	0.328692	0.00428339	0.010978	0.697157
cg04560225	0.0027674	0.00653162	0.672617	-0.00180955	0.0035468	0.61094	-0.00147717	0.00536034	0.783393
cg04560229	-0.00473647	0.00772451	0.541027	0.00262654	0.00419457	0.532497	0.0104081	0.00633932	0.10348
cg04560234	-0.0204401	0.0122341	0.0976148	0.00481826	0.00664337	0.469824	0.0115837	0.0100402	0.251112
cg04560269	-0.00417002	0.00229843	0.0723583	-0.000602764	0.00124809	0.630093	0.00292226	0.00188627	0.124199
cg04560288	0.00255986	0.0111339	0.818584	-0.000378007	0.00604594	0.95026	0.00213616	0.00913733	0.815587
cg04560304	-0.0137229	0.00792514	0.0861541	0.00442618	0.00430352	0.30597	0.0125023	0.00650398	0.0571605
cg04560347	-0.0138746	0.0181209	0.445514	0.0173813	0.00984002	0.0801048	0.00797107	0.0148714	0.59304
cg04560434	0.00103827	0.0108929	0.924237	0.00544787	0.00591508	0.359059	-0.000304718	0.00893955	0.97287
cg04560456	0.00482892	0.0107306	0.653586	-0.000832695	0.00582694	0.886627	0.00214575	0.00880636	0.807948
cg04560531	-0.00296497	0.0102899	0.77378	0.00222702	0.00558766	0.69099	-0.00237732	0.00844472	0.778844
cg04560534	0.0306495	0.0184572	0.0996479	-0.0128458	0.0100227	0.20265	-0.0294375	0.0151474	0.0545226
cg04560545	0.0105586	0.00768307	0.17215	-0.000574516	0.00417207	0.890725	-0.00853069	0.00630531	0.17885
cg04560630	0.00209595	0.00892164	0.8147	-9.55723e-05	0.00484464	0.984297	-0.00424263	0.00732178	0.563469
cg04560667	-0.0196645	0.0103794	0.0607744	0.000967364	0.00563623	0.864041	0.0148414	0.00851812	0.0842447
cg04560668	0.00524408	0.0097475	0.591669	-0.00265649	0.0052931	0.616756	-0.00826208	0.00799954	0.303954
cg04560689	-0.00200738	0.0150003	0.893788	0.00120065	0.00814549	0.883086	0.00387485	0.0123104	0.753539
cg04560741	-0.00400073	0.00908767	0.660629	0.0056026	0.00493479	0.258706	0.00110021	0.00745803	0.882992
cg04560767	-0.0434228	0.0169763	0.0118932	0.018526	0.00921848	0.0469154	0.0218607	0.013932	0.119498
cg04560781	-0.0380023	0.0268203	0.159332	0.0138886	0.014564	0.342365	0.0453383	0.0220108	0.0417758
cg04560789	-0.00169323	0.0123917	0.891563	-0.00232556	0.00672897	0.7303	0.00327757	0.0101696	0.747844
cg04560810	0.0017585	0.0166012	0.915834	-0.000713724	0.00901482	0.937039	0.00336706	0.0136242	0.805262
cg04560824	-0.00608995	0.00864916	0.482853	-0.00110158	0.00469668	0.814999	0.00647688	0.00709816	0.363515
cg04560832	-0.0312286	0.0196376	0.114651	-0.00392383	0.0106637	0.713608	0.0312577	0.0161162	0.0549979
cg04560838	0.0199085	0.0101943	0.0533719	0.00542897	0.00553574	0.328886	-0.0178292	0.00836625	0.0353093
cg04560884	0.00204593	0.0164873	0.901469	-0.00816711	0.00895294	0.363645	0.00225097	0.0135307	0.868179
cg04560963	0.0140397	0.0152685	0.359834	0.00598087	0.00829111	0.472219	-0.0131335	0.0125305	0.29688
cg04560979	-0.00520365	0.00382079	0.176003	0.00256161	0.00207477	0.219592	0.00313627	0.00313563	0.319408
cg04560995	0.0198126	0.00923885	0.0341948	-0.00442381	0.00501689	0.379817	-0.00797713	0.00758211	0.29506
cg04561005	0.000266741	0.00902425	0.976473	0.00400552	0.00490036	0.415471	-0.00093043	0.00740599	0.900252
cg04561075	0.0189394	0.0132804	0.156666	0.00175238	0.00721153	0.80846	-0.0133535	0.0108989	0.22311
cg04561120	0.031204	0.0268504	0.247693	-0.0159355	0.0145803	0.276806	-0.0297733	0.0220355	0.17942
cg04561123	-0.000375205	0.00581471	0.948668	-0.00348928	0.00315751	0.271539	0.00119805	0.00477199	0.802237
cg04561224	0.0170794	0.0155823	0.275439	-0.00896446	0.00846152	0.291721	-0.0111499	0.012788	0.385162
cg04561231	0.00797242	0.0100591	0.429744	-0.00706974	0.00546233	0.198282	-0.0201201	0.00825531	0.016403
cg04561237	0.00901492	0.0100575	0.372031	-0.00445519	0.00546144	0.416404	0.00417674	0.00825396	0.613849
cg04561261	0.00975474	0.00742793	0.191831	-0.00230771	0.00403352	0.5684	-0.00898256	0.00609593	0.143463
cg04561327	0.00224948	0.00252317	0.374591	0.00204272	0.00137013	0.138853	-0.0019621	0.00207071	0.345435
cg04561332	-0.00130314	0.00251681	0.605656	-0.000519418	0.00136668	0.704634	0.00119803	0.00206548	0.563083
cg04561349	0.0133872	0.0141317	0.345553	-0.0172419	0.00767383	0.026646	-0.00204297	0.0115976	0.860496
cg04561387	0.00111404	0.00963835	0.908193	0.00235228	0.00523383	0.654	0.00278839	0.00790997	0.725126
cg04561389	0.00143899	0.00311526	0.645054	-0.00219571	0.00169165	0.197013	0.000728372	0.00255662	0.776259
cg04561418	-0.0338021	0.0243225	0.167411	0.00969041	0.0132076	0.464693	0.0374251	0.0199609	0.0634553
cg04561464	-0.00481436	0.00810729	0.553845	-0.000292448	0.00440243	0.947157	0.00512992	0.00665346	0.442351
cg04561511	-0.0203734	0.0183602	0.269569	0.00383898	0.00996998	0.700941	-0.00125029	0.0150678	0.93402
cg04561512	-0.00591482	0.00774036	0.446412	5.18743e-06	0.00420318	0.999018	0.00568878	0.00635233	0.372453
cg04561571	0.00250874	0.00873843	0.774582	-0.00660224	0.00474515	0.166922	-0.00813259	0.00717142	0.259248
cg04561637	0.00499059	0.0122734	0.685078	0.00775603	0.0066647	0.247044	-0.0121434	0.0100725	0.230558
cg04561688	0.00298717	0.0102752	0.771815	-0.00597719	0.00557965	0.286403	0.00321317	0.00843262	0.703908
cg04561727	0.00136868	0.0144398	0.924658	0.0020872	0.00784109	0.790593	0.00198515	0.0118504	0.86727
cg04561731	9.25953e-05	0.0150131	0.99509	0.00401107	0.00815244	0.623693	0.0015501	0.0123209	0.900112
cg04561753	0.00707608	0.0072693	0.33248	0.00273334	0.00394738	0.490118	-0.00597231	0.00596574	0.318975
cg04561804	-0.000469607	0.00289997	0.871654	0.00248359	0.00157474	0.117635	-0.000249967	0.00237993	0.916543
cg04561825	0.00289384	0.0173817	0.868079	0.00267519	0.00943863	0.77738	-0.0144831	0.0142648	0.312188
cg04561852	0.0163476	0.0126522	0.199038	-0.0207013	0.0068704	0.00320958	-0.0042119	0.0103834	0.685795
cg04561901	0.036805	0.0217152	0.0929244	0.00476491	0.0117918	0.686934	-0.0494392	0.0178212	0.00650326
cg04561937	-0.00235734	0.0104156	0.821366	0.00797349	0.00565588	0.161429	0.00243534	0.00854782	0.77625
cg04562028	0.00481407	0.00775997	0.536296	0.00338292	0.00421383	0.423813	-0.00620042	0.00636843	0.332382
cg04562060	-0.000116264	0.00742758	0.98754	-0.00134193	0.00403333	0.739986	0.00635616	0.00609564	0.299356
cg04562217	0.00439563	0.00471968	0.353718	0.00159251	0.00256289	0.535639	-0.00502509	0.00387333	0.197224
cg04562295	-0.00915725	0.0149571	0.541646	-0.00836153	0.00812201	0.305507	0.0202576	0.0122749	0.101729
cg04562297	0.00759313	0.0222309	0.733336	0.00729776	0.0120719	0.546738	0.00380834	0.0182444	0.835037
cg04562330	0.00486599	0.0129706	0.708266	-0.000334773	0.00704329	0.962176	-0.00228315	0.0106446	0.830563
cg04562352	0.00470662	0.00736864	0.524322	0.000372701	0.00400133	0.925958	-0.00493625	0.00604727	0.416106
cg04562355	-0.00929923	0.0176416	0.599171	0.00223631	0.00957974	0.815852	0.019463	0.014478	0.181613
cg04562384	-0.0201945	0.0200258	0.315463	0.0173569	0.0108744	0.113332	0.0263543	0.0164347	0.111675
cg04562391	0.000598111	0.00434713	0.890818	-0.000967816	0.00236058	0.68261	0.000818191	0.00356759	0.81903
cg04562396	0.000862717	0.00433242	0.842528	0.00120224	0.0023526	0.610358	0.00246934	0.00355552	0.488827
cg04562404	-0.0296693	0.019615	0.133254	0.0118296	0.0106514	0.269155	0.0232721	0.0160976	0.151107
cg04562441	0.00508698	0.0114357	0.657314	-0.00320767	0.00620982	0.606508	-0.00461795	0.009385	0.62366
cg04562477	0.0679963	0.021296	0.00183698	-0.0264875	0.0115642	0.0239001	-0.038924	0.0174771	0.0279741
cg04562491	0.00241439	0.00455861	0.597433	0.00345271	0.00247542	0.165887	-0.00324988	0.00374115	0.386911
cg04562562	0.00383419	0.00410057	0.351816	-0.00157406	0.00222669	0.48112	-0.00406734	0.00336524	0.229396
cg04562588	0.00883807	0.00914706	0.336054	-0.00615214	0.00496705	0.218134	-0.00371373	0.00750678	0.621787
cg04562589	-0.0210835	0.019579	0.283906	0.009708	0.0106318	0.363182	0.00810065	0.016068	0.615166
cg04562611	0.000800695	0.00401896	0.842451	-0.000113907	0.00218238	0.958469	0.000434447	0.00329826	0.895446
cg04562662	-0.00493959	0.0094162	0.600928	-0.00649715	0.0051132	0.206529	0.00851108	0.00772766	0.273136
cg04562683	-0.000628158	0.0026674	0.814263	-0.00165581	0.00144845	0.255454	0.000451848	0.00218907	0.836852
cg04562685	0.00995828	0.0181822	0.585012	-0.0222691	0.00987331	0.0260811	-0.017719	0.0149217	0.237602
cg04562714	0.017276	0.0209409	0.411166	0.00993483	0.0113714	0.384201	-0.0151338	0.0171857	0.380452
cg04562729	0.00261238	0.00271306	0.337714	-0.00149163	0.00147325	0.313531	-0.00246283	0.00222655	0.271087
cg04562739	0.000500331	0.00294594	0.86545	-0.0010174	0.00159971	0.526102	-0.00163178	0.00241766	0.50113
cg04562755	-0.00596921	0.0106855	0.577551	0.0109963	0.00580245	0.0607031	0.0057788	0.00876933	0.511287
cg04562757	-0.00160254	0.00660361	0.808708	0.000548372	0.0035859	0.878738	0.00460027	0.00541943	0.39781
cg04562776	-0.010064	0.0145689	0.491153	-0.0105683	0.00791121	0.184352	0.00648669	0.0119563	0.58855
cg04562799	0.00307703	0.00961838	0.749642	-0.00413813	0.00522298	0.429895	-0.00203404	0.00789358	0.797133
cg04562821	0.0323675	0.0140579	0.0231919	-0.0167521	0.00763374	0.0303031	-0.0269844	0.011537	0.0211441
cg04562834	-0.0205592	0.0138304	0.140002	0.0186233	0.00751021	0.0146643	0.0132025	0.0113503	0.24727
cg04562909	-0.00191269	0.00600766	0.750803	-0.00224136	0.00326228	0.493495	0.00429119	0.00493034	0.385997
cg04562911	0.0102652	0.00819122	0.212791	-0.00484888	0.004448	0.278041	-0.0039798	0.00672234	0.555048
cg04562919	-0.0101823	0.0207095	0.623929	-0.0105791	0.0112457	0.348906	0.00779086	0.0169958	0.64757
cg04562964	-0.0120712	0.0128747	0.350509	0.0151066	0.00699122	0.0328807	0.00533875	0.0105659	0.614374
cg04562970	-0.0051743	0.00888237	0.561398	0.00205159	0.00482331	0.671414	0.000252267	0.00728955	0.972456
cg04562976	0.00190499	0.00296741	0.522228	-0.000412404	0.00161136	0.798479	9.02191e-05	0.00243528	0.970515
cg04563108	0.00116096	0.00821448	0.887867	-0.00210687	0.00446064	0.637631	0.00146467	0.00674143	0.828405
cg04563115	0.00260551	0.00841936	0.757552	0.00498719	0.00457189	0.277728	-0.00659265	0.00690957	0.342108
cg04563119	-0.0043137	0.0217846	0.843398	0.00585509	0.0118295	0.621618	0.021334	0.0178781	0.235318
cg04563122	0.0155514	0.00917556	0.0929284	-0.000875743	0.00498252	0.860803	-0.0160905	0.00753017	0.0348296
cg04563195	-0.00157029	0.00445811	0.725338	0.000441537	0.00242085	0.855613	-0.000878043	0.00365866	0.810785
cg04563215	-0.0296254	0.0155941	0.0600805	0.00142477	0.00846792	0.866692	0.0211242	0.0127977	0.101668
cg04563262	0.0068139	0.00937117	0.468701	-0.00608528	0.00508874	0.234334	-0.00011148	0.0076907	0.988461
cg04563290	-0.00222051	0.00245266	0.367259	0.00187532	0.00133184	0.161933	0.00174309	0.00201284	0.388384
cg04563317	-0.00723672	0.0112804	0.522514	-0.00476388	0.00612551	0.438409	0.00610394	0.00925759	0.511052
cg04563325	-0.00936462	0.00672392	0.166509	0.00613973	0.00365123	0.0954928	0.0103382	0.00551817	0.0636557
cg04563337	0.0130478	0.0187609	0.48822	-0.0102108	0.0101875	0.318407	-0.00676447	0.0153966	0.661271
cg04563370	0.00895383	0.0132347	0.500117	0.00232336	0.00718672	0.747093	-0.000907461	0.0108614	0.933567
cg04563422	0.0319902	0.0158205	0.0455963	-0.0180718	0.00859087	0.0376929	-0.0147579	0.0129835	0.258149
cg04563438	-0.0072055	0.00977094	0.462424	0.0110283	0.00530583	0.0399875	-0.00189784	0.00801878	0.81335
cg04563543	-0.00597852	0.0250759	0.812001	0.00087549	0.0136168	0.948852	0.0103177	0.0205792	0.617116
cg04563643	-0.00517268	0.00272721	0.0604919	0.00159193	0.00148093	0.284749	0.00399317	0.00223816	0.0771596
cg04563663	-0.0216774	0.00859229	0.0130695	0.00840678	0.0046658	0.0743175	0.0159867	0.00705149	0.0253369
cg04563671	0.00478977	0.00757401	0.52844	0.00304947	0.00411284	0.460001	-0.00682273	0.00621581	0.274758
cg04563693	-0.0166793	0.00832985	0.0477074	0.00244722	0.00452328	0.589583	0.0117609	0.00683611	0.0881713
cg04563718	-0.0050666	0.00836429	0.545934	0.00263391	0.00454199	0.563166	0.00468658	0.00686438	0.496207
cg04563766	-0.103727	0.0764917	0.177859	0.0380728	0.0415366	0.361353	0.058688	0.0627749	0.35189
cg04563783	0.0471052	0.0208874	0.0261002	-0.0109496	0.0113423	0.336473	-0.0371625	0.0171418	0.0323181
cg04563813	-0.00576498	0.0155467	0.711488	0.00815076	0.00844221	0.336424	0.00500507	0.0127589	0.695609
cg04563834	0.0123945	0.0107337	0.250703	-0.00267844	0.00582862	0.646759	-0.0104926	0.0088089	0.236163
cg04563863	-0.0315083	0.0146563	0.0337608	0.00878588	0.00795869	0.27203	0.0181256	0.0120281	0.134693
cg04563870	0.00171852	0.00731017	0.814579	-0.00228697	0.00396958	0.565708	0.00202399	0.00599928	0.73648
cg04563893	-0.0063959	0.0126965	0.615442	0.013521	0.00689446	0.0523911	0.00509224	0.0104197	0.626018
cg04563933	-0.00259123	0.00973898	0.790685	-0.00297364	0.00528847	0.575064	0.0122437	0.00799255	0.12842
cg04563946	-0.00117575	0.00978656	0.904592	-0.00643649	0.00531431	0.228429	-0.000524879	0.0080316	0.948013
cg04563953	-0.000348466	0.00412952	0.932904	-0.00231461	0.00224242	0.304245	0.000877403	0.003389	0.796198
cg04563996	-0.031916	0.0134525	0.0194047	0.0136318	0.00730498	0.0646922	0.0162378	0.0110401	0.144201
cg04564000	-0.0170474	0.0160259	0.289778	-0.0039198	0.00870242	0.65329	0.0130427	0.0131521	0.323528
cg04564003	-0.000130148	0.00812903	0.987255	0.00131712	0.00441423	0.765977	-0.00240955	0.00667131	0.718657
cg04564030	-0.0016907	0.00317021	0.594896	0.000369381	0.00172149	0.8305	-0.000970103	0.00260172	0.709963
cg04564061	-0.00186636	0.00296562	0.530438	-0.00230158	0.0016104	0.15578	0.00372225	0.00243382	0.129039
cg04564163	0.000678846	0.0161734	0.966596	0.00393324	0.00878248	0.655142	0.00514558	0.0132731	0.69901
cg04564233	-0.00281393	0.0156712	0.857828	-0.00340079	0.00850979	0.690202	0.01783	0.012861	0.16844
cg04564245	0.00231074	0.00394	0.558753	0.00301987	0.0021395	0.160924	-0.00144559	0.00323346	0.655703
cg04564312	0.000361643	0.00217001	0.867947	0.00162573	0.00117836	0.170491	-0.000222918	0.00178087	0.900615
cg04564333	-0.0116239	0.00861811	0.180178	0.00407571	0.00467981	0.385699	0.0178238	0.00707268	0.013168
cg04564343	-0.000183037	0.0165381	0.99119	-0.00761853	0.00898054	0.398092	0.00943613	0.0135724	0.48837
cg04564373	0.00388476	0.00699531	0.579792	-0.00592358	0.0037986	0.121772	-0.00297518	0.00574089	0.605329
cg04564377	-0.00755541	0.00746479	0.313693	0.00429103	0.00405354	0.292107	0.00297188	0.00612618	0.628562
cg04564438	0.00286769	0.0114508	0.802717	0.00863606	0.00621802	0.167676	-0.00171377	0.00939739	0.855631
cg04564461	0.00282115	0.00774332	0.716309	-0.003466	0.00420479	0.411553	0.00135701	0.00635476	0.8313
cg04564515	0.00164606	0.0105517	0.87632	0.00238781	0.00572982	0.677684	0.00217486	0.00865956	0.802166
cg04564589	0.00746035	0.00654896	0.257109	-0.00415075	0.00355622	0.245662	-0.00157236	0.00537458	0.770414
cg04564646	-0.000180459	0.00191522	0.925103	-0.00104116	0.00104	0.318969	0.000963844	0.00157178	0.540997
cg04564681	-0.0129237	0.0159731	0.420209	0.00834797	0.00867375	0.337939	0.00405377	0.0131088	0.757724
cg04564719	0.00507309	0.00893942	0.571534	0.00179736	0.00485429	0.7119	-0.00576829	0.00733637	0.433406
cg04564780	-0.00844262	0.00703535	0.232706	0.00489501	0.00382034	0.202782	0.000562453	0.00577375	0.922574
cg04564793	-0.00551616	0.0124283	0.65803	0.00693748	0.0067488	0.306225	0.00637825	0.0101996	0.53304
cg04564805	-0.000613627	0.00597465	0.918384	-0.00380128	0.00324436	0.243866	-0.000395534	0.00490325	0.935853
cg04564844	0.041171	0.0212759	0.0555455	-0.00784051	0.0115532	0.498791	-0.03334	0.0174606	0.0588101
cg04564935	-0.00421323	0.00351451	0.233178	-0.000169292	0.00190845	0.929477	0.00349768	0.00288428	0.227853
cg04564944	-0.00954406	0.0105292	0.366686	-1.0796e-06	0.00571757	0.99985	0.00534759	0.00864106	0.537289
cg04564980	-1.94938e-05	0.00281328	0.994484	0.00131747	0.00152767	0.390342	-0.00127545	0.0023088	0.581773
cg04564998	0.0169297	0.0322078	0.600196	0.00357143	0.0174895	0.838571	-0.0246671	0.0264322	0.352749
cg04565008	-0.0294467	0.0134575	0.0307757	6.50114e-05	0.00730773	0.992918	0.0259111	0.0110443	0.0207616
cg04565065	-0.012862	0.0109386	0.2422	0.00327468	0.0059399	0.582545	0.0088645	0.00897706	0.325584
cg04565067	0.00553513	0.00820132	0.50115	0.00120336	0.00445349	0.787507	-0.00620962	0.00673063	0.358239
cg04565088	-0.0217105	0.0180039	0.230453	0.0102338	0.0097765	0.297499	0.0133943	0.0147754	0.366638
cg04565108	-0.0162095	0.0135191	0.233101	0.01417	0.00734116	0.0561552	-0.00137957	0.0110948	0.90127
cg04565112	0.000216704	0.0108344	0.984079	-0.00781831	0.00588333	0.186633	0.00937729	0.00889157	0.293907
cg04565127	0.00612343	0.0189654	0.747405	0.011832	0.0102986	0.253094	-0.0179642	0.0155645	0.250929
cg04565201	-0.0177674	0.0129982	0.17444	0.0124317	0.00705828	0.0809667	0.0105306	0.0106673	0.325716
cg04565216	-0.00802748	0.0196584	0.683811	0.00159531	0.0106749	0.881476	0.00383825	0.0161332	0.812393
cg04565222	0.00703343	0.00605835	0.248176	-0.00280465	0.00328981	0.395774	-0.00617385	0.00497194	0.216975
cg04565233	0.0470357	0.0152539	0.00258654	-0.017056	0.00828317	0.0418453	-0.0355583	0.0125185	0.00536842
cg04565250	-0.0210128	0.00810407	0.0108111	0.00706867	0.00440068	0.111082	0.0136649	0.00665082	0.0422854
cg04565255	-0.0258196	0.0180792	0.156085	0.000788437	0.00981738	0.936136	0.0164187	0.0148372	0.270884
cg04565261	0.0152714	0.019375	0.432274	-0.0181678	0.010521	0.0870085	-0.0079344	0.0159006	0.618776
cg04565337	0.00269066	0.013849	0.846311	-0.00430536	0.00752031	0.568153	-0.0105343	0.0113656	0.35603
cg04565435	0.0280488	0.0116918	0.0181211	-0.00751902	0.00634892	0.238847	-0.0293187	0.00959522	0.0028193
cg04565464	-0.00193738	0.0100085	0.846866	-0.000706684	0.00543481	0.896781	0.00113406	0.00821372	0.890439
cg04565473	0.0020799	0.0103775	0.841519	0.00102216	0.00563519	0.856397	6.17068e-05	0.00851656	0.994232
cg04565479	0.00252408	0.0121601	0.835948	0.00259132	0.00660319	0.695496	0.00858271	0.0099795	0.391641
cg04565490	-0.0107089	0.0124491	0.391542	0.00314271	0.00676011	0.642929	0.00463152	0.0102167	0.651204
cg04565493	-0.00702028	0.00654368	0.285693	0.0086072	0.00355335	0.0170573	0.00172667	0.00537024	0.748422
cg04565547	-0.0014342	0.00378305	0.705334	-0.00201034	0.00205427	0.329918	0.00193644	0.00310466	0.534103
cg04565567	-0.00519839	0.011009	0.637724	0.00116797	0.00597813	0.845461	0.000752642	0.00903485	0.933761
cg04565613	0.00669594	0.00690914	0.3346	-0.00609011	0.00375181	0.107399	-0.00522291	0.00567017	0.359003
cg04565617	-0.00330931	0.00187731	0.0807137	0.000210435	0.00101942	0.83684	0.00253974	0.00154067	0.102111
cg04565630	-0.00610464	0.00420807	0.149709	0.00176183	0.00228507	0.44235	0.00292203	0.00345346	0.399324
cg04565640	-0.00026119	0.0025748	0.919385	-0.000453071	0.00139817	0.746519	-0.000127939	0.00211308	0.95183
cg04565649	-0.00264047	0.00275603	0.340128	0.000702148	0.00149658	0.639878	0.00245599	0.00226181	0.279919
cg04565661	0.0050957	0.00205987	0.0148969	-0.000505178	0.00111855	0.652421	-0.0027251	0.00169049	0.109823
cg04565674	-0.00425774	0.00376461	0.260519	0.000972239	0.00204426	0.635306	0.00395748	0.00308952	0.202911
cg04565740	-0.00667355	0.0079232	0.401459	-0.000443052	0.00430246	0.918169	0.00606179	0.00650238	0.353254
cg04565799	0.0320881	0.0121739	0.0096059	-0.0146268	0.00661067	0.0289902	-0.0178403	0.00999081	0.0769076
cg04565834	0.0324098	0.017173	0.0617621	-0.00383937	0.00932531	0.68135	-0.0212654	0.0140935	0.134197
cg04566018	0.00185607	0.00335396	0.581114	0.000337206	0.00182127	0.853453	-0.00227961	0.00275251	0.409355
cg04566019	-0.0144134	0.0102243	0.161441	0.00520559	0.00555199	0.3505	0.00599071	0.00839082	0.476764
cg04566037	0.00325716	0.00880542	0.712165	-0.00235229	0.00478153	0.623733	-0.00422497	0.0072264	0.559975
cg04566075	0.0363621	0.0216765	0.0962852	-0.0245435	0.0117708	0.0393724	-0.0197315	0.0177894	0.269775
cg04566106	0.00150863	0.0110822	0.891967	0.00567453	0.00601789	0.347776	-0.0052177	0.00909494	0.567347
cg04566147	0.00157208	0.0242268	0.948379	-5.3478e-05	0.0131557	0.996764	-0.00731377	0.0198824	0.71369
cg04566159	-0.014879	0.010631	0.164453	0.00280399	0.00577287	0.628132	0.0114411	0.00872463	0.192469
cg04566160	-0.0108784	0.0148035	0.46399	0.0025473	0.00803858	0.751932	0.0106583	0.0121488	0.382229
cg04566181	-0.00521122	0.00707489	0.462946	0.00490147	0.00384181	0.204706	0.0060824	0.0058062	0.297133
cg04566233	-0.00216918	0.00929102	0.81583	-0.00269415	0.00504522	0.594419	0.00815372	0.00762492	0.287253
cg04566296	-0.0202384	0.00877141	0.0229087	0.00137348	0.00476306	0.773614	0.0196158	0.00719849	0.00748283
cg04566359	-0.00300672	0.00752158	0.690119	-0.00303329	0.00408438	0.459272	0.00489888	0.00617279	0.429123
cg04566391	0.0193818	0.0100358	0.0560239	0.000990643	0.00544967	0.85609	-0.0171522	0.00823618	0.0396112
cg04566392	-0.00932026	0.00583423	0.11302	0.00412555	0.00316811	0.195564	0.00179834	0.00478802	0.707944
cg04566407	0.0123107	0.0192539	0.5239	0.00267788	0.0104553	0.798331	-0.00297461	0.0158013	0.851026
cg04566426	0.0100434	0.0269563	0.710178	-0.0202012	0.0146378	0.170365	-0.00832318	0.0221224	0.707468
cg04566473	0.117718	0.0854208	0.170971	-0.068774	0.0463853	0.141022	-0.0346869	0.0701028	0.621728
cg04566480	-0.0130337	0.00710071	0.0691248	0.000205459	0.00385583	0.957601	0.0115055	0.00582739	0.0508439
cg04566512	-0.00149408	0.00866206	0.863373	-0.00136373	0.00470368	0.772417	0.000149264	0.00710875	0.983286
cg04566534	-0.00970888	0.0293797	0.74168	-0.00782269	0.0159538	0.624874	0.0190092	0.0241112	0.432161
cg04566561	0.00054923	0.00204604	0.788867	0.00103871	0.00111104	0.351888	0.00025957	0.00167914	0.877432
cg04566648	0.00737591	0.0206383	0.721485	-0.00190309	0.011207	0.865469	-0.0047488	0.0169374	0.779717
cg04566677	-0.0244459	0.0200573	0.225526	0.00425937	0.0108915	0.696501	0.0116395	0.0164605	0.480991
cg04566694	-0.0113684	0.0229748	0.621712	0.00184675	0.0124758	0.882593	0.0158707	0.0188549	0.401767
cg04566744	-0.00585633	0.00792225	0.461345	-0.00018067	0.00430195	0.966577	0.00471493	0.00650161	0.469873
cg04566748	-0.0100092	0.00883357	0.25964	0.00298047	0.00479681	0.535659	0.00147389	0.0072495	0.839269
cg04566761	0.00146464	0.00907814	0.872124	-0.00206498	0.00492962	0.676111	0.00133959	0.00745021	0.857636
cg04566791	0.000953719	0.00217002	0.661163	-0.000329666	0.00117836	0.780183	-0.000471648	0.00178088	0.791629
cg04566796	-0.00846886	0.00810838	0.298564	0.00566162	0.00440302	0.201196	0.000493092	0.00665436	0.941065
cg04566799	0.00312384	0.0264168	0.906084	-0.0123586	0.0143449	0.390818	0.0107268	0.0216796	0.621738
cg04566826	0.00085046	0.0140699	0.951911	0.00835252	0.00764027	0.276684	-0.0078028	0.0115469	0.500617
cg04566900	-0.00123726	0.00276669	0.655612	0.00150266	0.00150237	0.319412	-0.000482998	0.00227056	0.831938
cg04567009	-0.00163196	0.00874761	0.852349	-0.000300493	0.00475014	0.949674	-0.00060542	0.00717896	0.932945
cg04567124	-0.00346128	0.0100863	0.732129	-0.00188838	0.00547709	0.730919	0.00106286	0.00827762	0.898066
cg04567140	-0.00730759	0.0111599	0.513958	-0.000623339	0.00606005	0.918261	0.00625861	0.00915866	0.49582
cg04567169	-0.000704667	0.00284042	0.804531	0.00215405	0.00154241	0.165359	0.00174094	0.00233106	0.456751
cg04567170	0.00608994	0.00490083	0.216645	-0.00294763	0.00266125	0.270446	-0.00462613	0.00402199	0.252552
cg04567207	-0.00462503	0.0111203	0.678287	-0.00559625	0.00603854	0.356083	6.2406e-05	0.00912615	0.994556
cg04567302	0.00463343	0.0100737	0.646457	-0.00215119	0.00547022	0.694893	0.000652489	0.00826723	0.937236
cg04567315	-0.000110261	0.00421006	0.979153	-0.00274344	0.00228615	0.232708	-0.000681118	0.0034551	0.844086
cg04567321	-0.0140522	0.0129555	0.280447	0.00532856	0.00703509	0.450414	0.014833	0.0106322	0.165798
cg04567323	-0.00840519	0.0252234	0.739595	-0.00103316	0.0136968	0.940009	0.0141178	0.0207002	0.496664
cg04567334	-0.00392144	0.00745956	0.60016	0.00029703	0.0040507	0.941678	0.00205592	0.00612188	0.737638
cg04567513	0.000550725	0.0114132	0.961602	-0.00540849	0.0061976	0.384741	-0.00588022	0.00936654	0.531442
cg04567517	0.00327797	0.0119002	0.783483	0.00624234	0.00646204	0.336163	-0.00696143	0.00976619	0.477473
cg04567527	-0.00379332	0.0100099	0.705451	-0.0058359	0.0054356	0.285332	0.00306043	0.00821492	0.710203
cg04567553	-0.0296564	0.015073	0.05164	0.0109896	0.00818493	0.182144	0.025811	0.01237	0.0392376
cg04567586	0.00903978	0.0171784	0.599788	0.00598324	0.00932824	0.522589	-0.0130532	0.0140979	0.356528
cg04567588	0.00240185	0.0040665	0.555972	0.000522413	0.0022082	0.813423	-0.00097438	0.00333728	0.770861
cg04567600	-0.00137179	0.00892358	0.878107	0.00649172	0.00484569	0.183108	0.00324024	0.00732337	0.659031
cg04567631	-0.0324663	0.0154436	0.0378136	0.0118476	0.0083862	0.160551	0.0179717	0.0126742	0.159024
cg04567659	-0.0127604	0.026913	0.636344	0.0145553	0.0146143	0.321454	-0.00857009	0.0220869	0.698753
cg04567661	0.0211043	0.00843829	0.0138573	-0.00794605	0.00458217	0.0856975	-0.00881346	0.00692511	0.205815
cg04567669	0.0471085	0.0185464	0.0124802	-0.00816394	0.0100711	0.419328	-0.0393184	0.0152206	0.0110997
cg04567703	0.00173542	0.00952967	0.855834	-0.000902284	0.00517481	0.861903	-0.000743974	0.00782078	0.924386
cg04567724	0.02326	0.0140854	0.10152	-0.0105612	0.00764869	0.170143	-0.0112698	0.0115596	0.331733
cg04567731	-0.0050807	0.0116351	0.663208	-0.00290444	0.00631813	0.646639	0.0096197	0.00954869	0.315936
cg04567738	-0.0258096	0.0195526	0.189574	0.00309235	0.0106175	0.771408	0.013365	0.0160464	0.406707
cg04567751	-0.0285716	0.0119779	0.018772	0.0140672	0.00650424	0.0327238	0.0204006	0.00982997	0.0402859
cg04567756	0.00662166	0.00682265	0.333907	-0.00648348	0.00370484	0.0829065	0.00228682	0.00559919	0.683759
cg04567798	-0.00491214	0.0073076	0.502869	-0.00431744	0.00396818	0.278967	0.00956835	0.00599718	0.113475
cg04567800	-0.0376832	0.0230423	0.104826	0.0213089	0.0125125	0.0913893	0.0402385	0.0189103	0.0355816
cg04567887	0.0042997	0.0086809	0.621373	-0.00255961	0.00471391	0.588234	-0.00586259	0.00712421	0.412339
cg04567952	-0.000707074	0.0086612	0.935084	-0.00464471	0.00470321	0.325536	0.00115313	0.00710805	0.871423
cg04568100	0.0654541	0.0213434	0.00272414	-0.0213744	0.0115899	0.067841	-0.0471807	0.017516	0.00817652
cg04568106	0.00345728	0.0104268	0.74084	-0.00542092	0.00566195	0.34045	0.00422424	0.00855701	0.622532
cg04568116	0.00427334	0.00310543	0.17159	9.68075e-06	0.00168631	0.99543	-0.00509204	0.00254855	0.0481832
cg04568121	-0.00509997	0.0134816	0.705944	-0.0106644	0.0073208	0.148041	0.000654685	0.011064	0.952922
cg04568155	-0.00128368	0.00227267	0.573339	0.00125218	0.00123411	0.312504	0.00120003	0.00186513	0.521303
cg04568189	0.0028679	0.0155726	0.854224	-0.00591926	0.00845622	0.485412	-0.00537814	0.01278	0.674705
cg04568264	0.0119303	0.00876653	0.17633	0.00218659	0.00476041	0.646904	-0.00720402	0.00719449	0.318868
cg04568274	0.00015644	0.00318944	0.960969	-0.0013766	0.00173193	0.428422	0.00337286	0.0026175	0.200247
cg04568295	0.000562816	0.00643492	0.930463	-0.000722903	0.0034943	0.836485	0.000145441	0.00528099	0.978079
cg04568312	0.00728975	0.00803255	0.366112	-0.00441449	0.00436184	0.313726	-0.0142521	0.00659212	0.0327861
cg04568339	0.000920939	0.00220715	0.677306	-0.000363683	0.00119853	0.762126	-0.00258345	0.00181135	0.156626
cg04568345	0.000659273	0.00972587	0.946079	-0.00143803	0.00528135	0.785913	-0.00280187	0.00798179	0.726235
cg04568355	-0.00100123	0.00398037	0.801865	-0.00140598	0.00216143	0.516733	0.000269825	0.0032666	0.934319
cg04568361	-0.00394814	0.0178691	0.825543	-0.00867565	0.00970332	0.373225	0.00607787	0.0146648	0.679349
cg04568398	-0.00530859	0.0105251	0.615009	-0.000761797	0.00571538	0.894208	0.00377485	0.00863774	0.662955
cg04568411	-0.0211634	0.0104239	0.0447411	0.00510802	0.00566041	0.36881	0.00766514	0.00855467	0.372199
cg04568450	0.0229147	0.0202617	0.260542	-8.51187e-05	0.0110026	0.993841	-0.0246234	0.0166283	0.141515
cg04568468	0.00694824	0.0103459	0.503252	0.00410596	0.00561806	0.466424	-0.0158491	0.00849067	0.0646131
cg04568519	-0.00958387	0.0086338	0.269402	0.0148047	0.00468833	0.00205221	-0.00358293	0.00708556	0.614103
cg04568522	0.0119822	0.0121183	0.324944	-0.00415435	0.00658049	0.529145	-0.0100894	0.0099452	0.312573
cg04568549	0.00805986	0.0115184	0.485569	0.00143249	0.00625475	0.819275	-0.00758978	0.0094529	0.423761
cg04568554	-0.0055897	0.00763218	0.465491	0.00154701	0.00414443	0.709662	0.00673447	0.00626355	0.284645
cg04568559	-0.001219	0.00391748	0.756261	0.00172748	0.00212728	0.41851	-0.00269982	0.00321499	0.402864
cg04568564	-0.0259739	0.0159948	0.107261	0.00343315	0.00868553	0.693408	0.00753568	0.0131266	0.567087
cg04568592	0.00551003	0.00298776	0.0678448	-0.000690274	0.00162242	0.671332	-0.00545124	0.00245198	0.028247
cg04568613	0.0110988	0.0145253	0.446441	-0.00605734	0.00788755	0.444155	-0.0227179	0.0119206	0.0592899
cg04568643	-0.124801	0.102298	0.225085	0.120071	0.05555	0.0328252	-0.0184422	0.0839536	0.826534
cg04568710	-0.00660944	0.00372193	0.0785292	0.00150123	0.00202108	0.459197	0.00478703	0.0030545	0.119938
cg04568768	0.00542857	0.0039078	0.167589	0.000406427	0.00212202	0.848465	-0.00184684	0.00320704	0.565878
cg04568797	-0.00832775	0.00663775	0.212282	0.00527516	0.00360444	0.146178	0.00367724	0.00544745	0.501068
cg04568799	0.0119767	0.019716	0.544795	-0.00367584	0.0107062	0.732	-0.020524	0.0161805	0.207317
cg04568813	-0.00713067	0.00849765	0.403214	0.00384098	0.0046144	0.406992	0.00154369	0.00697382	0.825227
cg04568819	-0.0524612	0.0259145	0.0453522	0.0274401	0.0140721	0.0537253	0.0342605	0.0212674	0.110058
cg04568823	-7.32474e-05	0.00936603	0.993774	0.00645522	0.00508595	0.20704	-0.00487245	0.00768648	0.527463
cg04568842	-0.00046632	0.00659646	0.943771	-0.00651186	0.00358201	0.071796	0.00274605	0.00541356	0.612992
cg04568874	0.00727741	0.0165118	0.660267	0.00716951	0.00896627	0.42566	-0.00707631	0.0135509	0.602579
cg04568894	-0.011542	0.0134084	0.391218	-0.00673354	0.00728105	0.357092	0.00989758	0.011004	0.370375
cg04568895	-0.0091017	0.0104637	0.386285	-0.000128175	0.00568201	0.982044	-0.00470045	0.00858732	0.585233
cg04568923	-0.000244352	0.0104182	0.98133	-0.00494145	0.00565732	0.384315	0.00288778	0.00855001	0.736194
cg04568959	-0.0328937	0.0154163	0.0350894	0.00373134	0.00837135	0.65667	0.0219626	0.0126518	0.0853765
cg04568981	-0.00981607	0.0141781	0.490182	0.00496489	0.00769899	0.52035	0.00152681	0.0116356	0.895842
cg04568991	0.00884032	0.018188	0.627897	-0.0132849	0.00987647	0.181357	-0.0081015	0.0149265	0.588393
cg04568995	-0.0194865	0.0151713	0.201691	0.000655722	0.00823834	0.936705	0.0178301	0.0124507	0.154965
cg04569055	0.00477176	0.0102402	0.642148	0.00233941	0.00556063	0.674788	-0.0113526	0.00840387	0.179505
cg04569096	-0.00156341	0.00241922	0.519466	0.000894982	0.00131369	0.497129	0.00151615	0.0019854	0.44671
cg04569108	0.0106976	0.0229205	0.641618	-0.00319956	0.0124463	0.797606	-0.0226751	0.0188103	0.230613
cg04569152	-0.00441628	0.00394617	0.265522	-0.000340439	0.00214285	0.874061	0.00334468	0.00323853	0.303973
cg04569165	-0.019161	0.0250728	0.446375	0.000945416	0.0136151	0.944766	0.000200153	0.0205767	0.992257
cg04569179	-0.00237261	0.00618168	0.701858	0.000545852	0.00335678	0.871122	0.00193455	0.00507316	0.703693
cg04569190	0.0101139	0.0211319	0.633166	-0.00139688	0.0114751	0.903333	-0.026893	0.0173424	0.123845
cg04569202	0.0510803	0.0208545	0.0158888	-0.0240636	0.0113244	0.0358314	-0.0439595	0.0171148	0.0115538
cg04569222	-0.0113912	0.0104129	0.276366	0.00606472	0.00565444	0.285816	0.000499343	0.00854564	0.95351
cg04569233	0.0174867	0.00846728	0.0412537	-0.00235377	0.00459791	0.609733	-0.0125675	0.0069489	0.0732512
cg04569313	-0.0143517	0.0102445	0.164055	-0.00569891	0.005563	0.30788	0.0194627	0.00840746	0.0224725
cg04569318	0.0138789	0.00742416	0.0642241	-0.00237437	0.00403147	0.557096	-0.00837492	0.00609283	0.172064
cg04569364	0.00263681	0.00235695	0.265689	-0.00131856	0.00127988	0.305166	-0.00144294	0.0019343	0.457274
cg04569381	-0.00237379	0.00255952	0.355731	0.000510265	0.00138987	0.714227	0.00230734	0.00210054	0.274405
cg04569424	0.000250416	0.00904453	0.977962	-0.00723526	0.00491137	0.143562	-0.00163172	0.00742264	0.826411
cg04569429	0.00329073	0.00746717	0.6603	-0.00399224	0.00405483	0.326999	0.00130812	0.00612813	0.831363
cg04569503	-0.00700409	0.00530378	0.189381	0.00223279	0.00288007	0.439851	0.0060902	0.00435269	0.164572
cg04569525	0.00687817	0.00936831	0.464392	0.00280096	0.00508719	0.58303	-0.00381052	0.00768835	0.62115
cg04569537	-0.00883754	0.00859485	0.306094	0.00265537	0.00466718	0.570553	-0.00144893	0.00705359	0.837626
cg04569544	0.00402118	0.00988849	0.685053	0.0050051	0.00536966	0.353322	-0.00744106	0.00811525	0.361189
cg04569555	-0.0151472	0.00812606	0.0649839	0.000364741	0.00441262	0.934273	0.0147689	0.00666887	0.0288491
cg04569583	0.00955882	0.0132832	0.473286	-0.00428116	0.00721304	0.554045	-0.00213322	0.0109012	0.845216
cg04569594	0.00479934	0.00649599	0.461592	-0.000939705	0.00352746	0.790432	-0.00286821	0.0053311	0.591654
cg04569608	0.00182813	0.00413996	0.659659	-0.00250723	0.00224809	0.267164	-0.000288187	0.00339757	0.932558
cg04569615	-0.0241759	0.0168794	0.154901	0.00274934	0.00916586	0.764778	0.0160292	0.0138525	0.249725
cg04569804	0.00630122	0.00691629	0.364251	-0.00283837	0.00375569	0.451413	-0.00335501	0.00567603	0.555677
cg04569824	-0.00751196	0.0183516	0.68309	0.00329138	0.00996533	0.741814	0.0065157	0.0150608	0.666132
cg04569831	0.0159629	0.00838156	0.0594531	-0.0095119	0.00455136	0.0389318	-0.013127	0.00687855	0.0589459
cg04569837	0.0043067	0.00402033	0.286411	-0.00469025	0.00218312	0.0338745	-0.00594482	0.00329939	0.0743172
cg04569855	0.0149598	0.0113068	0.188554	-0.00836131	0.00613985	0.17604	4.67846e-05	0.00927925	0.995986
cg04569875	0.0410073	0.0127246	0.00167132	-0.011855	0.00690974	0.0890341	-0.0348542	0.0104428	0.00115351
cg04569877	0.0176012	0.0147991	0.236867	-0.008987	0.00803623	0.265871	-0.0121849	0.0121453	0.317935
cg04569888	-0.001587	0.00329781	0.631311	0.00319286	0.00179078	0.0773543	0.000825409	0.00270644	0.760958
cg04569897	0.00203564	0.0100895	0.840478	-0.00770975	0.00547879	0.162187	0.00269228	0.00828018	0.745687
cg04569905	-0.00197562	0.0155573	0.89918	-0.0105721	0.00844796	0.213431	-0.000720422	0.0127675	0.955105
cg04569915	-0.0197113	0.0129298	0.130256	0.00613654	0.00702114	0.384017	0.00563941	0.0106112	0.596171
cg04570155	0.0076815	0.0100448	0.446074	-0.00418373	0.00545454	0.444714	-0.00635681	0.00824354	0.442285
cg04570208	0.0129422	0.0300041	0.667061	-0.0143505	0.0162929	0.380356	0.00862112	0.0246237	0.726922
cg04570228	0.00389826	0.0121935	0.749803	-0.00454423	0.00662134	0.493967	0.00179618	0.0100069	0.857881
cg04570265	0.00432294	0.013292	0.745626	-0.00513983	0.00721782	0.477909	-0.00452671	0.0109084	0.678969
cg04570283	0.0224134	0.0120527	0.0656122	-0.015406	0.00654488	0.0203524	-0.0198517	0.00989139	0.0472055
cg04570284	-0.00788387	0.010886	0.470469	0.0103301	0.00591134	0.0833412	0.00581538	0.00893391	0.516447
cg04570316	0.00873179	0.00700977	0.215536	-0.0108029	0.00380645	0.00540649	-0.00408117	0.00575275	0.479559
cg04570320	-0.0189872	0.0111162	0.0904452	0.0105092	0.00603633	0.084481	0.00701901	0.00912281	0.44331
cg04570358	-0.00336591	0.00756767	0.657356	0.00695748	0.0041094	0.0932735	0.00011849	0.00621061	0.984813
cg04570372	-0.00214267	0.00263106	0.417189	-0.00180554	0.00142872	0.208994	0.00104954	0.00215925	0.627885
cg04570380	-0.00441302	0.00799508	0.58209	-0.00118885	0.00434149	0.784726	0.00217345	0.00656137	0.741087
cg04570387	-0.00102116	0.00690951	0.882779	0.00478184	0.00375201	0.205181	0.000790506	0.00567047	0.889383
cg04570409	-0.0113573	0.00983715	0.250786	0.00351283	0.00534178	0.51216	0.0088368	0.00807312	0.276085
cg04570419	-0.0021084	0.00576799	0.715414	0.00276661	0.00313214	0.379003	-0.000546497	0.00473366	0.9083
cg04570452	0.00979287	0.00698016	0.163446	9.69963e-05	0.00379037	0.979631	0.00229506	0.00572845	0.689461
cg04570466	-0.00197216	0.00328456	0.549452	-0.00171049	0.00178358	0.339653	0.00402489	0.00269556	0.13826
cg04570473	0.00313285	0.00865567	0.71809	0.00295518	0.00470021	0.530828	-0.00397366	0.00710351	0.57703
cg04570551	-0.00283934	0.00821641	0.730327	0.0015312	0.00446168	0.732112	-0.00206875	0.00674302	0.759577
cg04570553	0.0106939	0.0120913	0.378394	-0.0103517	0.00656584	0.117759	-0.00633359	0.00992306	0.524625
cg04570579	0.00920845	0.0121145	0.448811	-0.00457161	0.00657844	0.48856	-0.0107268	0.0099421	0.282979
cg04570585	0.0639003	0.0250671	0.012176	-0.02092	0.013612	0.127193	-0.0530581	0.020572	0.0112243
cg04570604	0.00124241	0.00253683	0.625289	0.000970902	0.00137755	0.482423	0.000200197	0.00208192	0.923569
cg04570622	0.00967786	0.00654133	0.141867	-0.0104352	0.00355208	0.00402769	-0.00645874	0.00536831	0.231512
cg04570624	0.0238159	0.0243003	0.329204	0.00103161	0.0131956	0.937828	-0.024614	0.0199427	0.219745
cg04570669	-0.0132214	0.0091557	0.151562	0.00342207	0.00497174	0.492709	0.00814344	0.00751386	0.280829
cg04570715	0.00105813	0.00798168	0.894776	0.00620759	0.00433422	0.154915	-0.00567496	0.00655038	0.388181
cg04570735	-0.0215713	0.0130563	0.10135	0.0118212	0.00708984	0.098291	0.00841879	0.010715	0.433732
cg04570798	-0.0102228	0.016885	0.546135	-0.0096833	0.0091689	0.293235	0.0110535	0.0138571	0.426778
cg04570827	-0.00121424	0.00352029	0.730809	-0.000888273	0.00191159	0.643081	-0.000300624	0.00288902	0.917313
cg04570910	-0.0324294	0.0113585	0.00514394	0.0189703	0.0061679	0.00265012	0.0229573	0.00932165	0.0153365
cg04570934	-0.00276654	0.00933708	0.767563	-0.00261682	0.00507023	0.60681	0.00153232	0.00766273	0.841873
cg04570984	-0.00408334	0.0100294	0.684698	-0.00120666	0.00544617	0.825066	0.00361477	0.00823088	0.661398
cg04571056	-0.00844386	0.017175	0.623956	-0.0106963	0.00932637	0.253917	0.0033034	0.0140951	0.815137
cg04571059	0.00189919	0.00295658	0.521977	-0.000937415	0.00160549	0.560495	-0.000598308	0.0024264	0.805691
cg04571129	0.00604897	0.00808276	0.455828	-0.00428587	0.00438911	0.33097	-0.00681731	0.00663333	0.306329
cg04571130	-0.0118798	0.0141103	0.401656	-0.00257339	0.00766218	0.73762	0.00453542	0.01158	0.696067
cg04571143	-0.0128239	0.0249946	0.608933	0.011112	0.0135726	0.414722	0.0244559	0.0205125	0.235732
cg04571163	0.002055	0.00343597	0.551013	-0.00102256	0.0018658	0.584768	-0.00118933	0.00281982	0.674012
cg04571183	-0.051577	0.0238052	0.0324206	0.0213381	0.0129267	0.101653	0.0415427	0.0195363	0.0357031
cg04571189	-0.0049364	0.0116206	0.671813	-0.000843275	0.00631021	0.893934	0.00577646	0.00953673	0.545957
cg04571196	-0.00350468	0.00520309	0.501993	0.00148638	0.00282538	0.599892	0.00506887	0.00427005	0.237755
cg04571233	-0.0175286	0.00928898	0.0617922	0.00754678	0.00504411	0.137476	0.00868086	0.00762324	0.257287
cg04571264	-0.0212995	0.0154931	0.171994	0.00764705	0.00841305	0.365363	0.000507381	0.0127148	0.968241
cg04571282	0.0158393	0.015597	0.312079	-0.00252978	0.00846951	0.765738	-0.00996524	0.0128001	0.437929
cg04571321	0.00282339	0.00686037	0.681469	0.00252864	0.00372533	0.498709	-0.0038795	0.00563015	0.492238
cg04571327	-0.00260476	0.00661466	0.694501	-0.000749995	0.0035919	0.834989	0.00710421	0.00542849	0.193367
cg04571355	0.00663083	0.00624822	0.290908	0.00175208	0.00339292	0.606616	-0.00515657	0.00512777	0.316807
cg04571369	0.0019227	0.00602554	0.750262	-0.000831068	0.00327199	0.799974	-0.000583252	0.00494502	0.906324
cg04571415	0.0671625	0.0278196	0.0174191	-0.0146624	0.0151066	0.333878	-0.052075	0.0228309	0.0244803
cg04571417	-0.00133805	0.00881581	0.879639	-0.00230868	0.00478717	0.630577	-0.000699956	0.00723492	0.923104
cg04571418	-0.00310227	0.00600794	0.606638	-0.00613628	0.00326244	0.0626314	0.00550667	0.00493058	0.266496
cg04571421	-0.00171034	0.00252655	0.49986	0.000498536	0.00137197	0.717024	-0.000410882	0.00207348	0.843285
cg04571452	0.00539017	0.00652153	0.410299	-0.00333747	0.00354133	0.348036	-0.00696628	0.00535207	0.195771
cg04571509	0.0162473	0.0108391	0.136751	-0.00767752	0.00588588	0.194821	-0.00910139	0.00889542	0.30848
cg04571513	0.0015312	0.00342031	0.655266	-0.00116003	0.0018573	0.533541	0.000543148	0.00280697	0.846925
cg04571584	-0.00204692	0.00912888	0.822998	0.00627415	0.00495717	0.208305	-0.0040532	0.00749185	0.589592
cg04571630	-0.008433	0.0152638	0.581737	-0.00267211	0.00828854	0.747773	0.00610574	0.0125266	0.62693
cg04571652	0.0198038	0.0130271	0.131329	-0.00448769	0.00707398	0.527141	-0.0175271	0.010691	0.103983
cg04571724	0.00923777	0.0137128	0.501939	0.00541861	0.00744631	0.46835	-0.00309625	0.0112537	0.783732
cg04571740	-0.0115196	0.00900528	0.203516	-0.00162526	0.00489005	0.74025	0.0119123	0.00739042	0.109858
cg04571797	0.050296	0.022391	0.0266846	-0.0205083	0.0121588	0.0944932	-0.0333562	0.0183758	0.0722135
cg04571803	0.0108924	0.0160144	0.497833	-0.00895916	0.00869618	0.305157	-0.00922117	0.0131427	0.484398
cg04571819	-0.0299326	0.0195051	0.127752	-0.00103619	0.0105917	0.922245	0.0261043	0.0160073	0.105798
cg04571822	-0.000172601	0.00210615	0.934835	-0.00106427	0.00114368	0.354116	0.00214378	0.00172847	0.217513
cg04571827	0.0137644	0.00708942	0.05475	-0.00864347	0.00384971	0.026753	-0.000564548	0.00581812	0.922877
cg04571833	0.013517	0.00788768	0.089403	0.00125341	0.00428318	0.770352	-0.0116643	0.00647323	0.0742965
cg04571847	0.00915608	0.0124103	0.462217	-0.0124396	0.00673903	0.0675959	-0.0145279	0.0101848	0.156578
cg04571903	-6.35835e-05	0.00857135	0.994095	0.00695956	0.00465442	0.137711	-0.00510529	0.0070343	0.469521
cg04571941	0.0173504	0.0110997	0.120893	-0.0110718	0.00602737	0.0689212	-0.00131126	0.00910926	0.885805
cg04571944	0.015369	0.0211556	0.469092	-0.00262174	0.0114879	0.819901	-0.0112921	0.0173619	0.516794
cg04571951	-0.00934981	0.00946038	0.325169	-0.00273789	0.00513719	0.595139	0.00938213	0.00776391	0.229474
cg04571965	-0.0162021	0.0145117	0.266649	0.00185359	0.00788017	0.814474	0.00798106	0.0119094	0.504169
cg04571973	-0.0014388	0.00423559	0.734735	-0.000928469	0.00230002	0.687232	-0.000932335	0.00347605	0.789035
cg04571984	0.00960632	0.0074658	0.200897	-0.00646999	0.00405408	0.113376	-0.00516449	0.006127	0.40111
cg04572013	0.00288237	0.00373725	0.44221	0.000693131	0.0020294	0.733346	-0.0065011	0.00306707	0.036285
cg04572021	0.00709397	0.0133185	0.595356	-0.00733803	0.00723221	0.312508	-0.00233674	0.0109302	0.831108
cg04572071	-0.00481394	0.0111804	0.667624	-0.000649014	0.0060712	0.915063	0.0080775	0.00917551	0.380598
cg04572085	0.000449387	0.00710969	0.949716	0.00109243	0.00386071	0.777739	0.00257849	0.00583476	0.659416
cg04572161	-0.00488215	0.00220451	0.0288479	0.00308573	0.0011971	0.0112691	0.00221753	0.00180919	0.222928
cg04572258	0.0172527	0.0202312	0.395637	-0.00871265	0.010986	0.429445	-0.0231083	0.0166033	0.166795
cg04572259	-0.000559332	0.00282255	0.843281	0.000853086	0.0015327	0.578939	0.000676799	0.0023164	0.770702
cg04572289	-0.00166661	0.00746652	0.823785	0.00501554	0.00405448	0.218708	-0.0037864	0.0061276	0.537902
cg04572429	0.00755382	0.00911907	0.409264	-0.0037281	0.00495184	0.453136	0.00150911	0.0074838	0.840563
cg04572471	-0.00936353	0.0068439	0.174051	0.00494779	0.00371638	0.185827	0.00532988	0.00561663	0.344728
cg04572498	-0.000805586	0.00881361	0.927339	0.00252048	0.00478598	0.599504	0.00166179	0.00723312	0.818715
cg04572530	0.0118779	0.00832788	0.15662	-0.00361696	0.00452221	0.425539	-0.00872588	0.00683449	0.204382
cg04572540	-0.00499695	0.00886856	0.574278	-0.000335899	0.00481581	0.94452	-0.00180977	0.00727822	0.804091
cg04572631	0.00233908	0.0118131	0.843405	-0.00542236	0.00641475	0.39978	-0.000237166	0.00969471	0.980527
cg04572695	-0.011382	0.00305029	0.000303033	0.004869	0.00165637	0.00400636	0.00713344	0.0025033	0.00522681
cg04572706	0.0139009	0.0144761	0.339026	-0.00509465	0.00786081	0.518266	0.000888172	0.0118802	0.940541
cg04572760	0.0162328	0.0138552	0.243887	-0.00128169	0.00752365	0.865044	-0.00875583	0.0113706	0.442927
cg04572826	0.00139132	0.0205698	0.946196	0.00065596	0.0111698	0.953277	0.0150041	0.0168812	0.376046
cg04572860	0.00872238	0.0082962	0.295393	-0.00888619	0.00450501	0.0510607	-0.00311123	0.0068085	0.648599
cg04572861	0.00376962	0.00654222	0.565658	0.000857904	0.00355256	0.809626	-0.00501974	0.00536905	0.351867
cg04572898	0.00125263	0.00274441	0.648982	0.000688432	0.00149027	0.64503	0.00100621	0.00225227	0.655933
cg04572941	7.89552e-05	0.00805727	0.992199	-8.78244e-05	0.00437526	0.984022	-0.0069019	0.00661241	0.298876
cg04572944	-0.0140031	0.0089383	0.120072	-0.000376044	0.00485369	0.938386	0.00687915	0.00733546	0.350405
cg04572969	-0.00601514	0.00642879	0.3515	0.00115961	0.00349097	0.740389	0.00508616	0.00527596	0.337147
cg04572987	-0.00214974	0.0119049	0.857033	-0.00873099	0.00646463	0.179603	0.00852171	0.00977011	0.384987
cg04573026	-0.00167847	0.0106817	0.875427	0.00331836	0.0058004	0.568428	0.00345946	0.00876624	0.693877
cg04573031	0.0116407	0.012984	0.371921	-0.00368986	0.00705059	0.601789	-0.00973379	0.0106557	0.362985
cg04573078	-0.000343388	0.0171063	0.984021	-0.00105855	0.0092891	0.90948	0.0078428	0.0140388	0.577534
cg04573133	-0.00260614	0.00310608	0.403264	0.00282533	0.00168666	0.096755	0.00101544	0.00254908	0.691141
cg04573153	-0.00306833	0.00602955	0.611854	-0.00329049	0.00327417	0.31711	0.00192863	0.00494831	0.697471
cg04573157	0.0171037	0.00846549	0.0457711	-0.00545882	0.00459694	0.237592	-0.0131477	0.00694743	0.0610581
cg04573175	-0.000428959	0.00274065	0.875912	0.00188661	0.00148823	0.207585	-0.00140358	0.00224918	0.533892
cg04573260	0.00550848	0.00852477	0.519513	0.00456746	0.00462913	0.325966	-0.00427784	0.00699608	0.542156
cg04573276	0.00801705	0.00354029	0.0255022	-0.00221673	0.00192245	0.25138	-0.00467848	0.00290543	0.110209
cg04573316	-0.0348714	0.0232103	0.135857	0.0150612	0.0126037	0.234663	0.0112042	0.0190482	0.557603
cg04573345	-0.00671046	0.010003	0.503727	0.00390001	0.00543185	0.474286	0.00133214	0.00820924	0.871388
cg04573349	0.0123617	0.0263792	0.640271	0.00269881	0.0143245	0.850906	-0.0123084	0.0216488	0.570823
cg04573397	0.000109128	0.00984316	0.991174	-0.00292289	0.00534504	0.585595	0.00075991	0.00807805	0.925224
cg04573398	0.0281826	0.0200934	0.163559	-0.0108053	0.0109112	0.3242	-0.0192965	0.0164902	0.244459
cg04573471	0.026648	0.0181011	0.143829	-0.00890313	0.00982927	0.367033	-0.0143974	0.0148551	0.334579
cg04573482	0.000822787	0.00355681	0.81749	0.000675397	0.00193142	0.727241	-0.000638402	0.00291899	0.827284
cg04573500	0.0121059	0.0287829	0.674873	-0.0171009	0.0156297	0.276291	-0.0214557	0.0236215	0.365699
cg04573537	0.0263402	0.0173862	0.132639	-0.0108098	0.00944109	0.254707	-0.0315799	0.0142685	0.0289441
cg04573538	0.0309768	0.022687	0.174914	-0.0237756	0.0123195	0.056193	-0.01146	0.0186187	0.539488
cg04573550	0.00388375	0.00585776	0.508711	-0.00162903	0.00318089	0.609586	-0.00379398	0.00480732	0.431689
cg04573554	0.035841	0.0140156	0.0119134	-0.0181146	0.00761077	0.0190272	-0.0272937	0.0115023	0.0193849
cg04573564	0.00075199	0.00588077	0.898483	0.00106862	0.00319338	0.738537	-0.00408742	0.00482621	0.398878
cg04573589	0.0593463	0.0271244	0.0307899	-0.0131772	0.0147291	0.372936	-0.0511068	0.0222603	0.0235786
cg04573632	0.00112265	0.00712239	0.875043	0.00107675	0.00386761	0.781226	-0.00307272	0.00584518	0.600166
cg04573653	-0.00345251	0.0089352	0.699951	-0.00444912	0.004852	0.361167	-0.00276378	0.00733291	0.706973
cg04573659	0.0290838	0.0129896	0.027167	-0.00843948	0.0070536	0.234083	-0.0268775	0.0106602	0.0131257
cg04573661	0.00269579	0.0161463	0.867708	-0.0102177	0.00876781	0.246393	-0.0016562	0.0132509	0.900762
cg04573702	-0.000692202	0.0078183	0.929612	0.000172012	0.0042455	0.967755	0.00046711	0.00641629	0.942097
cg04573706	-0.00124199	0.0103669	0.904857	0.00138999	0.00562944	0.805434	0.00283289	0.00850787	0.739789
cg04573753	-0.00852921	0.0102509	0.407186	-0.000390257	0.00556646	0.944234	0.013257	0.00841268	0.117935
cg04573767	0.00289005	0.0188095	0.878169	-0.00498812	0.0102139	0.626264	-0.000335109	0.0154365	0.98272
cg04573771	0.0298753	0.0308025	0.334225	-0.014014	0.0167264	0.40394	-0.0181558	0.0252789	0.474144
cg04573831	7.58677e-05	0.00703268	0.991412	0.00384387	0.00381889	0.316364	-0.00305802	0.00577155	0.597288
cg04573845	-0.00552688	0.0145878	0.705515	0.00503966	0.00792148	0.525967	-0.000418149	0.0119719	0.972201
cg04573935	-0.00719478	0.00772055	0.353429	0.00340789	0.00419242	0.41805	0.00567705	0.00633608	0.372216
cg04573959	-0.00537612	0.00371439	0.150635	0.0014126	0.00201699	0.485189	0.00490309	0.00304831	0.110601
cg04573976	-0.0110576	0.00687446	0.11059	0.000380108	0.00373298	0.919082	0.00734585	0.00564171	0.195615
cg04574034	-0.016011	0.0123382	0.197113	-0.000486715	0.00669991	0.942221	0.000852183	0.0101257	0.933082
cg04574046	-0.0160284	0.0076003	0.0372213	0.00740319	0.00412712	0.0755943	0.0091369	0.00623739	0.145811
cg04574070	0.0115924	0.0085748	0.179175	-0.00838517	0.0046563	0.0744707	-0.0063365	0.00703714	0.369855
cg04574090	-0.00763257	0.0316711	0.810008	0.0113368	0.0171981	0.511153	0.0162692	0.0259917	0.532653
cg04574095	-0.00437011	0.00521528	0.40388	-0.000153612	0.00283201	0.956841	0.00423211	0.00428006	0.324933
cg04574130	0.0169094	0.00965786	0.082761	-0.00853388	0.00524442	0.106549	-0.0140873	0.00792598	0.0782735
cg04574135	0.00147284	0.00386607	0.703964	-0.000336567	0.00209936	0.872924	0.000911782	0.0031728	0.774366
cg04574152	0.0094031	0.00891866	0.294048	-0.00266803	0.00484302	0.582817	-0.00154458	0.00731933	0.833257
cg04574182	0.00630736	0.00707975	0.374927	-0.00868168	0.00384445	0.0259039	-0.00152703	0.00581019	0.793182
cg04574194	-0.00282846	0.00224047	0.209459	0.00187087	0.00121662	0.12698	0.000780607	0.0018387	0.671999
cg04574206	0.0166993	0.0193732	0.390575	-0.0181979	0.0105201	0.0864657	0.00755047	0.0158991	0.635801
cg04574244	-0.00427069	0.00845617	0.614542	-0.00256149	0.00459188	0.578094	0.00603685	0.00693978	0.386254
cg04574282	-0.00144437	0.0078965	0.855203	-0.0022033	0.00428797	0.608398	0.00160176	0.00648047	0.80524
cg04574286	0.0207538	0.0139815	0.14057	-0.00379678	0.00759226	0.618013	-0.0139248	0.0114743	0.227515
cg04574325	0.0455843	0.0310643	0.145116	-0.0439731	0.0168686	0.0104058	-0.0267514	0.0254937	0.296325
cg04574346	0.0278264	0.0132736	0.0383418	-0.00359369	0.00720784	0.61907	-0.0251396	0.0108933	0.0228808
cg04574358	0.00961869	0.0073389	0.192708	0.00285739	0.00398518	0.474891	-0.010133	0.00602286	0.0953248
cg04574379	-0.00146295	0.00748953	0.845493	-0.00475613	0.00406697	0.24475	0.00974609	0.00614648	0.115693
cg04574383	0.00090908	0.00310085	0.769944	-0.000475067	0.00168383	0.77837	-0.000256758	0.0025448	0.919817
cg04574442	-0.0030047	0.00241222	0.215551	0.00149915	0.00130988	0.254904	0.0026114	0.00197965	0.189868
cg04574459	-0.00289968	0.0105819	0.784581	-0.00819051	0.00574619	0.156879	0.00475534	0.00868432	0.585091
cg04574480	-0.0027459	0.00781796	0.726088	0.00582427	0.00424532	0.172878	-0.00557781	0.00641602	0.386545
cg04574507	-0.0015365	0.010353	0.88229	0.000696608	0.0056219	0.901613	-0.00582004	0.00849648	0.494789
cg04574532	-0.00540508	0.00570339	0.345362	0.00103608	0.00309706	0.738613	-0.000109077	0.00468064	0.98145
cg04574552	-0.0169471	0.00911301	0.0656055	0.0089296	0.00494855	0.0738912	0.00469925	0.00747883	0.531084
cg04574592	-0.00164721	0.0054372	0.762499	0.000132641	0.00295252	0.964249	-0.000351299	0.00446219	0.937392
cg04574700	-0.00416634	0.00219607	0.0604259	-0.000218983	0.00119251	0.85464	0.00299475	0.00180226	0.0994273
cg04574716	0.0215923	0.0170829	0.208914	-0.00567347	0.00927639	0.542062	-0.00163458	0.0140196	0.907395
cg04574723	0.0405494	0.0135792	0.00348318	-0.020557	0.00737382	0.00625316	-0.0297117	0.0111442	0.00882987
cg04574724	-0.00717196	0.00441359	0.10703	0.00221231	0.00239667	0.357987	0.00386156	0.00362213	0.288711
cg04574732	-0.0403863	0.0243385	0.099892	-0.00130183	0.0132163	0.921713	0.0331062	0.019974	0.100275
cg04574764	-9.62125e-05	0.00801042	0.990439	0.00524056	0.00434982	0.230876	-0.000777262	0.00657396	0.906098
cg04574817	0.00994781	0.00991915	0.318115	-0.00143361	0.00538631	0.790616	-0.00304086	0.00814041	0.709458
cg04574826	-0.00712059	0.00705015	0.314716	0.0031335	0.00382838	0.414846	0.00620528	0.00578589	0.28585
cg04574896	0.044892	0.0176232	0.012237	0.00948412	0.00956979	0.323837	-0.0576745	0.014463	0.000120425
cg04574909	-0.00337835	0.00708016	0.634197	0.00117813	0.00384467	0.759855	0.00344496	0.00581052	0.554476
cg04574956	0.00139274	0.00710706	0.844999	0.00248566	0.00385928	0.520869	-0.000259928	0.00583259	0.964535
cg04574985	-0.0194361	0.0157702	0.220405	0.00331485	0.00856355	0.699439	0.0157288	0.0129422	0.226849
cg04574991	-0.000192031	0.0032821	0.95345	0.00119601	0.00178225	0.503585	-0.00106994	0.00269354	0.691973
cg04575016	-0.0027693	0.00320482	0.389411	0.0002875	0.00174028	0.869087	0.00175148	0.00263012	0.506849
cg04575058	-0.000908258	0.00363909	0.803375	0.00162769	0.0019761	0.411899	-0.000684286	0.00298651	0.819197
cg04575087	-0.0045972	0.00402418	0.25577	0.00347103	0.00218521	0.115063	-0.00261752	0.00330255	0.42973
cg04575144	0.00475202	0.00479302	0.323644	-0.000843902	0.00260271	0.746372	-0.00278488	0.00393352	0.48045
cg04575155	0.0158888	0.0148924	0.288351	0.00315496	0.0080869	0.697193	-0.0143296	0.0122219	0.243547
cg04575202	-0.000147194	0.00996658	0.988243	-0.00902924	0.00541206	0.0980893	0.00259316	0.00817934	0.751816
cg04575260	-0.0074813	0.00801308	0.352536	0.0018381	0.00435127	0.673536	0.00352847	0.00657614	0.592658
cg04575263	0.00599377	0.00355785	0.094889	-0.00286766	0.00193199	0.140588	-0.0043424	0.00291984	0.139822
cg04575325	-0.000816565	0.0027281	0.765263	-0.000286901	0.00148141	0.846794	-0.000503287	0.00223889	0.822557
cg04575343	-0.00116052	0.00225814	0.608333	0.000659416	0.00122622	0.591827	-9.07626e-05	0.0018532	0.961027
cg04575393	0.00763622	0.0145785	0.601471	0.000539483	0.00791643	0.945792	-0.000912179	0.0119642	0.939365
cg04575427	-0.00228688	0.00668077	0.732773	-0.0016169	0.0036278	0.656691	0.00657754	0.00548275	0.232842
cg04575467	-0.00139241	0.00303537	0.647335	-0.00112816	0.00164827	0.49513	0.000584596	0.00249106	0.814895
cg04575476	-0.00639631	0.00682994	0.351062	-0.00182603	0.0037088	0.623453	0.00729906	0.00560517	0.195568
cg04575478	-0.0058206	0.00710508	0.414434	0.0020408	0.00385821	0.597906	0.00458032	0.00583097	0.43384
cg04575501	-0.00102093	0.00717897	0.887173	-0.00199979	0.00389833	0.608989	0.00339225	0.00589161	0.565943
cg04575524	-0.00479159	0.00746441	0.522258	0.00358912	0.00405333	0.377833	0.00509635	0.00612587	0.407246
cg04575609	-0.00593524	0.00574091	0.303474	0.00376395	0.00311743	0.229873	0.00299812	0.00471143	0.52587
cg04575614	0.0249934	0.0131181	0.0593578	-0.00286936	0.00712342	0.687872	-0.0143085	0.0107657	0.186571
cg04575626	0.0132759	0.0140155	0.345599	0.00389248	0.00761072	0.610064	-0.00885023	0.0115022	0.443283
cg04575752	0.00816504	0.0123092	0.508508	0.00370816	0.00668415	0.580179	-0.00215156	0.0101019	0.831732
cg04575802	0.0302335	0.0103836	0.00435349	-0.0158027	0.00563851	0.00599166	-0.0144554	0.00852157	0.0926518
cg04575953	-0.00917237	0.00722967	0.207222	-0.00138161	0.00392586	0.725567	0.00381712	0.00593322	0.521338
cg04575997	0.00981159	0.0164852	0.552948	-0.000759465	0.00895181	0.932543	-0.00114437	0.013529	0.932744
cg04576021	-0.00472225	0.00595485	0.42948	0.0011065	0.00323361	0.732863	0.00452014	0.00488701	0.357027
cg04576025	0.000104731	0.00432903	0.980743	0.00222403	0.00235075	0.346175	-0.00268783	0.00355273	0.450935
cg04576042	0.0011388	0.00236818	0.631559	-0.000239699	0.00128597	0.852478	-0.00185802	0.00194351	0.341162
cg04576048	-0.00573331	0.0207334	0.782663	0.000652203	0.0112586	0.95391	-0.00359921	0.0170154	0.832867
cg04576058	0.0069385	0.00669679	0.302431	-0.00288469	0.0036365	0.429333	-0.00921018	0.0054959	0.0966121
cg04576176	0.00786793	0.00657869	0.234279	-0.00328272	0.00357237	0.360148	-0.00710973	0.00539898	0.19062
cg04576182	-0.0154315	0.00810969	0.0596752	0.00378937	0.00440373	0.391391	0.010571	0.00665543	0.115081
cg04576196	0.0073695	0.01176	0.532182	0.0058617	0.00638593	0.360675	-0.0103692	0.00965116	0.284994
cg04576203	0.000204236	0.00232157	0.930058	-0.000681282	0.00126066	0.590002	0.000533095	0.00190526	0.780155
cg04576213	-0.00328192	0.0114652	0.775224	-0.00844395	0.00622584	0.177789	0.00657867	0.00940921	0.48592
cg04576273	0.0183104	0.0159557	0.253634	-0.0144859	0.00866427	0.0973851	-0.0226131	0.0130945	0.0869894
cg04576275	0.00206292	0.00429799	0.6322	0.00406908	0.0023339	0.0840458	-0.00351778	0.00352726	0.320802
cg04576298	0.00789287	0.0148555	0.596275	0.000134496	0.00806684	0.986728	-0.0074003	0.0121916	0.545101
cg04576317	-0.0178094	0.0111896	0.114344	0.00445437	0.0060762	0.465066	0.010035	0.00918305	0.276879
cg04576377	0.00279504	0.00711588	0.695236	-0.000335003	0.00386407	0.93107	0.000881481	0.00583983	0.880297
cg04576398	0.0222811	0.0170605	0.194275	-0.00237379	0.0092642	0.79825	-0.0195194	0.0140011	0.166087
cg04576405	0.00508707	0.00874458	0.561932	-0.000989339	0.00474849	0.835342	-0.00638897	0.00717647	0.375266
cg04576407	-0.00182654	0.0121777	0.881047	0.00878538	0.00661275	0.186746	-0.00102331	0.00999396	0.918631
cg04576426	0.000112162	0.00686713	0.986998	-0.00171552	0.003729	0.64639	-0.00271683	0.00563569	0.630711
cg04576491	0.00281952	0.00636283	0.658547	0.00108123	0.00345515	0.754923	0.00373147	0.00522183	0.476376
cg04576568	0.0355507	0.0101303	0.000652053	-0.0170616	0.00550095	0.00244588	-0.0274396	0.00831367	0.00130138
cg04576607	0.0221854	0.0170385	0.195612	0.00708031	0.00925227	0.445761	-0.0209473	0.0139831	0.136986
cg04576630	-0.0058778	0.00357321	0.102832	0.00276481	0.00194033	0.157012	0.00105895	0.00293245	0.718706
cg04576644	0.00629643	0.00743037	0.398617	-0.00264146	0.00403485	0.514051	-0.000725007	0.00609793	0.905576
cg04576672	-0.00720442	0.00421361	0.090123	-0.000890024	0.00228808	0.698041	0.00850313	0.00345801	0.0154924
cg04576684	-0.00761001	0.00698174	0.278101	-0.00383167	0.00379123	0.314394	0.00720067	0.00572975	0.211518
cg04576695	0.00300411	0.00695545	0.666654	0.00156347	0.00377695	0.679717	-0.0015978	0.00570817	0.780068
cg04576707	0.0158989	0.0105943	0.136298	0.000299716	0.00575295	0.958545	-0.00901741	0.00869452	0.301947
cg04576710	-0.000581652	0.0101143	0.954245	0.00283141	0.00549229	0.60722	0.00288222	0.00830058	0.729081
cg04576711	0.0102403	0.00819678	0.214206	-0.00656939	0.00445103	0.14282	-0.00456366	0.00672691	0.498931
cg04576764	0.00662238	0.0100163	0.509894	-0.00241142	0.00543909	0.658384	-0.00328722	0.00822018	0.690009
cg04576777	-0.0106938	0.0151829	0.482718	0.00909632	0.00824466	0.272305	0.00464283	0.0124603	0.710155
cg04576818	0.00206248	0.01394	0.88265	0.00246347	0.00756972	0.745468	-0.000272193	0.0114402	0.981061
cg04576847	0.000833975	0.00492572	0.865863	-0.00224283	0.00267477	0.40356	-0.00269393	0.00404242	0.506541
cg04576855	0.00255566	0.00226458	0.26155	-0.000470117	0.00122972	0.702978	-0.0020655	0.00185849	0.268825
cg04576858	0.00341274	0.00778754	0.662079	0.000471266	0.0042288	0.911469	-0.00352913	0.00639105	0.581932
cg04576864	0.00475495	0.0104115	0.648785	0.0123376	0.00565365	0.0312182	-0.00821181	0.00854446	0.338625
cg04576915	0.00863927	0.00844056	0.308298	-0.000793602	0.0045834	0.862854	-0.00792039	0.00692697	0.25535
cg04576991	-0.00078587	0.00398466	0.844016	-0.00166074	0.00216375	0.444412	-0.00273149	0.00327012	0.405366
cg04576994	0.0120377	0.0181196	0.507856	0.00419578	0.0098393	0.670628	-0.00216757	0.0148703	0.884374
cg04577051	0.000690439	0.00354916	0.846115	-0.00107636	0.00192727	0.577647	-0.000253955	0.00291272	0.93068
cg04577052	0.00280272	0.00225356	0.216259	-1.51332e-05	0.00122373	0.990156	-0.00161067	0.00184944	0.385709
cg04577096	0.0205642	0.0152169	0.17934	0.0237784	0.00826312	0.00481395	-0.0271392	0.0124882	0.031911
cg04577146	0.00581368	0.0130034	0.655689	-0.0011191	0.00706112	0.874363	-0.000400448	0.0106716	0.970135
cg04577162	-0.00386551	0.00964204	0.68927	-0.00357405	0.00523583	0.496286	0.00255425	0.00791299	0.747466
cg04577177	0.00393319	0.00543397	0.470716	-0.000924464	0.00295076	0.754648	-0.000370565	0.00445953	0.933927
cg04577253	0.00137487	0.00736933	0.852344	-0.000680529	0.0040017	0.865275	-0.0016535	0.00604783	0.785056
cg04577268	0.00432036	0.00408671	0.292749	0.000738312	0.00221917	0.739996	-0.00624095	0.00335387	0.0654399
cg04577276	-0.000418678	0.00237274	0.860262	-0.00123671	0.00128845	0.339237	0.00290375	0.00194725	0.13877
cg04577289	0.000705676	0.00772077	0.927341	-0.00173575	0.00419254	0.679674	-0.000654757	0.00633626	0.917885
cg04577359	-0.0112867	0.0115846	0.33205	-0.000373244	0.00629067	0.952795	0.000258976	0.0095072	0.978318
cg04577369	0.00525364	0.0289291	0.856227	-0.0117192	0.0157091	0.457249	-0.0117202	0.0237414	0.62253
cg04577395	-0.00885904	0.0116395	0.448214	0.00346874	0.00632048	0.584249	0.0139497	0.00955225	0.147041
cg04577451	0.0158538	0.0110111	0.152764	-0.00047746	0.00597928	0.9365	-0.0157972	0.00903659	0.0832313
cg04577497	-0.000121623	0.00355398	0.972762	0.000642055	0.00192989	0.740001	-3.69519e-05	0.00291667	0.989915
cg04577591	-0.00120993	0.00785151	0.877812	-0.00128064	0.00426353	0.764461	-0.00401059	0.00644355	0.534955
cg04577657	-0.000861464	0.00812175	0.915721	0.00378479	0.00441028	0.392662	-0.000725531	0.00666533	0.913519
cg04577715	-0.00148437	0.00804559	0.853965	-0.00168056	0.00436892	0.701229	0.0070109	0.00660282	0.290651
cg04577718	0.00292624	0.00599452	0.626413	-0.00292474	0.00325515	0.370884	-0.000352198	0.00491956	0.943057
cg04577789	-0.00293174	0.00797598	0.713899	-0.00075263	0.00433113	0.862364	0.0086577	0.0065457	0.188694
cg04577809	0.0126932	0.00696712	0.0711916	-0.00373399	0.00378329	0.325823	-0.00805906	0.00571775	0.161514
cg04577910	-0.00407726	0.00435527	0.351238	0.00166526	0.002365	0.482843	0.00403053	0.00357427	0.261921
cg04577977	-0.00180063	0.00629109	0.775249	-0.000250895	0.00341619	0.941587	0.000896421	0.00516295	0.862479
cg04578002	-0.010151	0.0159772	0.526524	0.00807339	0.00867594	0.354125	0.00369283	0.0131121	0.778752
cg04578004	-0.0101989	0.0125682	0.418838	0.00100987	0.00682479	0.882636	0.0120052	0.0103144	0.246975
cg04578010	-0.000290392	0.00718109	0.967817	0.000177061	0.00389948	0.963866	0.00181516	0.00589335	0.758665
cg04578023	0.0136507	0.00961702	0.158602	-0.00746654	0.00522224	0.155621	-0.0127282	0.00789246	0.109673
cg04578029	0.0117201	0.00812034	0.151776	-0.00342574	0.00440951	0.438886	-0.00881695	0.00666417	0.188567
cg04578084	-0.0187647	0.0139194	0.180396	0.00510095	0.00755853	0.50118	0.0141581	0.0114233	0.217836
cg04578090	-0.00533932	0.0111024	0.631531	-0.000830871	0.00602882	0.890637	0.00956962	0.00911146	0.29589
cg04578109	0.000579108	0.0094013	0.950994	0.000772243	0.0051051	0.880041	-0.00378992	0.00771543	0.624255
cg04578149	0.00159511	0.00803136	0.842934	0.0016533	0.0043612	0.70535	0.00183647	0.00659115	0.781055
cg04578169	-0.00114377	0.00700169	0.870538	0.0050389	0.00380206	0.187816	-0.00117364	0.00574612	0.838536
cg04578183	0.00415527	0.00604594	0.493351	-0.00052064	0.00328307	0.874288	-0.00925603	0.00496176	0.0647798
cg04578193	-0.000721956	0.00254736	0.777392	-0.000331519	0.00138327	0.811037	0.000816537	0.00209056	0.69686
cg04578229	-0.00614788	0.00857275	0.474806	0.00273932	0.00465519	0.55744	0.00341765	0.00703546	0.628093
cg04578246	-0.00440616	0.0105005	0.675584	0.00305916	0.00570197	0.592691	-8.42945e-05	0.00861748	0.992213
cg04578258	0.00570703	0.0190493	0.765053	0.00672931	0.0103442	0.516698	0.00341558	0.0156333	0.827459
cg04578283	-0.0423335	0.0371038	0.256369	0.011083	0.0201481	0.583382	0.0250827	0.0304502	0.411876
cg04578304	-0.00375195	0.00309641	0.22822	0.000985677	0.00168141	0.558929	0.0014571	0.00254115	0.567542
cg04578362	0.0345391	0.0260343	0.187362	-0.0149315	0.0141372	0.293195	-0.0380796	0.0213657	0.0774636
cg04578397	0.00409253	0.0259901	0.875167	0.0169029	0.0141131	0.233621	-0.0142848	0.0213294	0.504437
cg04578416	-0.0205654	0.0150759	0.175313	0.00971459	0.00818653	0.23792	0.0208434	0.0123724	0.0948881
cg04578470	0.00170476	0.00272875	0.533434	-0.000714106	0.00148177	0.630814	-0.0020137	0.00223942	0.370507
cg04578489	0.00545273	0.0112804	0.629786	0.00242039	0.00612548	0.693509	-0.000104987	0.00925755	0.990972
cg04578520	0.000833372	0.00303059	0.783842	0.00011003	0.00164568	0.946814	-0.00168506	0.00248714	0.499505
cg04578549	-0.00523268	0.00647837	0.420997	0.00761475	0.00351789	0.0325818	0.00411314	0.00531665	0.440807
cg04578566	-0.0082598	0.0071249	0.24885	0.00178746	0.00386897	0.644995	0.00505757	0.00584724	0.388948
cg04578612	0.00942352	0.00657419	0.154577	-0.00348291	0.00356992	0.33139	-0.00503456	0.00539528	0.352791
cg04578613	-0.0232087	0.0158468	0.145891	0.014676	0.00860515	0.0909244	0.007646	0.0130051	0.557789
cg04578677	-0.0167089	0.0119399	0.164502	0.0125199	0.00648363	0.0560565	0.0122005	0.00979882	0.215739
cg04578717	-0.00673789	0.0108312	0.535175	-0.00042516	0.00588156	0.942505	0.00526889	0.0088889	0.554565
cg04578738	0.00117782	0.0024712	0.634581	-0.00088457	0.00134192	0.511155	0.000932014	0.00202806	0.646739
cg04578744	-0.0116339	0.0162609	0.475847	-0.00121634	0.00883003	0.890689	0.0178073	0.013345	0.184835
cg04578761	0.00558654	0.0153057	0.715814	-0.00246366	0.00831132	0.767467	0.00295012	0.012561	0.814752
cg04578777	0.00384594	0.00735949	0.602315	0.00188198	0.00399635	0.638628	-0.00368383	0.00603976	0.543166
cg04578792	0.0128524	0.011787	0.277924	-0.00467185	0.00640057	0.466996	-0.0144455	0.00967329	0.138211
cg04578890	-0.00177662	0.0560246	0.97476	-0.0449159	0.0304225	0.142693	-0.0104677	0.0459781	0.820327
cg04578894	-0.0169095	0.010825	0.121143	-0.00226853	0.00587821	0.7003	0.0168133	0.00888384	0.0610435
cg04578903	-0.0090803	0.00704744	0.200291	0.00821802	0.00382691	0.0339544	0.00437092	0.00578367	0.451423
cg04578935	0.0039245	0.0149827	0.793861	-0.00190196	0.00813594	0.815596	-0.00423354	0.012296	0.731276
cg04578946	0.00532182	0.00990845	0.592284	-0.00144964	0.0053805	0.788108	-0.00648956	0.00813163	0.426553
cg04578978	0.00083904	0.0110618	0.939676	0.00534181	0.00600679	0.375785	0.00558374	0.00907816	0.539776
cg04578990	0.000132222	0.00270392	0.961088	-0.000378298	0.00146828	0.797161	0.00300156	0.00221904	0.178945
cg04578992	-0.00108769	0.00202642	0.592523	-0.000362809	0.00110039	0.742247	0.000978734	0.00166304	0.557389
cg04578997	0.000733294	0.00284517	0.797095	-0.000730101	0.00154499	0.637463	0.000486273	0.00233497	0.835413
cg04579040	-0.00422138	0.00306372	0.171043	0.00114702	0.00166366	0.491988	0.00193476	0.00251432	0.443249
cg04579045	-0.00068494	0.00339479	0.840475	0.00179603	0.00184344	0.332054	0.000817694	0.00278602	0.769694
cg04579064	-0.00518292	0.00303205	0.0902006	0.00194602	0.00164647	0.239779	0.0034358	0.00248833	0.170151
cg04579095	-0.00111934	0.00349873	0.749631	0.000641461	0.00189988	0.736284	0.0019124	0.00287132	0.506783
cg04579171	0.0185134	0.0228157	0.41887	-0.00180502	0.0123894	0.884432	-0.0150773	0.0187243	0.422426
cg04579183	0.146092	0.112257	0.195838	-0.0611114	0.0609578	0.318293	-0.164755	0.0921266	0.0764713
cg04579203	0.00427709	0.00555622	0.443078	-0.000580578	0.00301714	0.847763	-0.00551318	0.00455986	0.229229
cg04579211	-0.00193659	0.00316725	0.542168	-0.00121071	0.00171988	0.482951	0.00335291	0.00259929	0.199778
cg04579254	-0.00305562	0.00862961	0.723952	-0.00144337	0.00468606	0.758654	-0.00591312	0.00708211	0.405563
cg04579263	-0.00278829	0.00374437	0.458065	-0.000775252	0.00203327	0.703729	0.00362613	0.00307292	0.240535
cg04579286	0.00348906	0.00541019	0.520331	0.00148385	0.00293784	0.614512	-0.00463942	0.00444001	0.298355
cg04579291	0.0282047	0.0253794	0.268851	-0.00913747	0.0137815	0.508702	-0.0192093	0.0208282	0.358404
cg04579314	-0.00720765	0.00730565	0.32601	6.80755e-05	0.00396712	0.98634	0.00758729	0.00599557	0.208373
cg04579398	0.0124118	0.0296525	0.676343	-0.0180364	0.0161019	0.265094	-0.0162053	0.0243351	0.506855
cg04579403	0.0232043	0.0203347	0.2563	-0.0132483	0.0110422	0.232798	-0.016793	0.0166882	0.316489
cg04579415	0.000252368	0.00593087	0.966136	0.00138327	0.00322059	0.668395	-0.00171745	0.00486733	0.724874
cg04579429	-0.014717	0.00945691	0.12253	0.00630967	0.0051353	0.221812	0.00215252	0.00776106	0.782032
cg04579453	-0.00111007	0.0133258	0.933762	-0.000253893	0.00723619	0.972074	0.0055685	0.0109362	0.611645
cg04579467	-0.00982807	0.0147523	0.506673	0.00228433	0.00801078	0.77606	0.0073753	0.0121068	0.543658
cg04579493	-0.00550788	0.030631	0.857629	0.00694466	0.0166333	0.677115	0.00389952	0.0251381	0.877008
cg04579505	-0.00349669	0.00458459	0.447272	-0.000114969	0.00248953	0.96325	0.00191793	0.00376247	0.611245
cg04579507	-0.036058	0.0134677	0.00855646	0.00675415	0.00731322	0.35774	0.0218811	0.0110526	0.0502325
cg04579548	0.0490193	0.0188094	0.0104258	-0.0161098	0.0102139	0.117611	-0.0264008	0.0154364	0.090031
cg04579608	0.00646147	0.00713651	0.367227	0.00423629	0.00387527	0.276713	-0.0058128	0.00585677	0.323135
cg04579620	-0.0110601	0.0225665	0.625033	-0.0205873	0.0122541	0.095788	0.0274809	0.0185198	0.140705
cg04579622	-0.00379299	0.01569	0.809427	-0.00490128	0.00851998	0.566285	0.00341019	0.0128764	0.791628
cg04579625	-0.0680323	0.0218391	0.00234483	0.0381899	0.0118591	0.00168395	0.0395427	0.0179229	0.0294436
cg04579632	0.00453213	0.00824257	0.583541	0.00149531	0.00447589	0.738954	-0.0111893	0.00676448	0.100952
cg04579668	-0.00481856	0.00912118	0.598367	0.000651211	0.00495299	0.895637	0.00244854	0.00748554	0.744212
cg04579682	-0.0118451	0.00850946	0.166735	0.00193954	0.00462082	0.675494	0.00554763	0.00698351	0.428679
cg04579707	0.0161334	0.0262489	0.540067	-0.0217357	0.0142537	0.13015	0.0118867	0.0215418	0.582208
cg04579734	-0.0341187	0.0210266	0.107528	0.0201368	0.0114179	0.0805726	0.0230981	0.017256	0.183476
cg04579800	-0.00706491	0.00362976	0.0541593	0.00149953	0.00197104	0.448416	0.00269248	0.00297886	0.368043
cg04579809	0.044444	0.0153603	0.00459492	-0.00241038	0.00834094	0.77314	-0.0387675	0.0126058	0.00265244
cg04579845	-0.00432318	0.00762319	0.571796	-0.00141985	0.00413955	0.732256	0.00709981	0.00625617	0.258906
cg04579885	0.0077111	0.00893319	0.389907	-0.00850959	0.00485091	0.0821764	-0.00436782	0.00733126	0.552546
cg04579899	0.0229627	0.0184537	0.21602	-0.00181472	0.0100208	0.856626	-0.0237333	0.0151445	0.119958
cg04579904	0.0119181	0.00744153	0.112118	-0.00167873	0.0040409	0.678633	-0.00705067	0.00610709	0.250795
cg04579966	0.0333563	0.0191959	0.0850652	-0.0256712	0.0104237	0.015338	-0.0235219	0.0157536	0.13827
cg04579967	-0.00118741	0.00179849	0.510488	-0.000668426	0.000976617	0.495143	0.000742544	0.00147598	0.615909
cg04579985	0.00200351	0.0141201	0.887426	-0.00159449	0.00766751	0.835649	0.000997615	0.011588	0.931551
cg04580029	-0.000208511	0.0047805	0.965289	-0.00367286	0.00259591	0.159933	-0.000843497	0.00392325	0.830166
cg04580049	0.0203715	0.0163894	0.216521	-0.0103802	0.00889977	0.245997	-0.0112905	0.0134504	0.403054
cg04580068	0.00754512	0.00631574	0.234792	-0.0054252	0.00342958	0.116547	-0.00336665	0.00518318	0.517347
cg04580132	-0.0161997	0.00849883	0.059246	0.000970401	0.00461504	0.833847	0.01525	0.00697479	0.0309009
cg04580151	0.00103954	0.00750594	0.890102	-0.000516966	0.00407588	0.899302	-0.00542936	0.00615995	0.380024
cg04580170	0.00317469	0.0181783	0.861682	-0.00160893	0.00987119	0.870823	-0.0173764	0.0149185	0.246639
cg04580179	-0.00794583	0.00925857	0.392641	0.00683471	0.0050276	0.176788	0.00391676	0.00759829	0.607253
cg04580186	0.0361978	0.014537	0.014268	-0.0139756	0.00789387	0.0794237	-0.0297323	0.0119301	0.0141866
cg04580227	0.0194562	0.0198006	0.327957	-0.00783721	0.0107521	0.467613	-0.0122742	0.0162499	0.451659
cg04580300	0.00273752	0.0124941	0.826974	-0.000464555	0.00678455	0.945534	0.00870362	0.0102536	0.397816
cg04580334	-0.00460255	0.00211708	0.0318475	0.00216386	0.00114962	0.0624457	0.00355203	0.00173744	0.0433013
cg04580344	-0.00254023	0.0159072	0.873418	-0.00503874	0.00863793	0.560867	-0.0011654	0.0130546	0.929029
cg04580369	0.00112462	0.00734711	0.878623	0.00146427	0.00398963	0.71431	-0.00361505	0.0060296	0.550038
cg04580394	-0.0158465	0.00761694	0.039809	0.00237843	0.00413616	0.566443	0.0139487	0.00625105	0.0276816
cg04580443	-0.00217641	0.016925	0.897916	0.00241388	0.00919061	0.793314	-0.00428378	0.0138899	0.758355
cg04580455	-0.0157958	0.0161025	0.328767	-0.00532399	0.008744	0.543863	0.0220788	0.0132149	0.0976146
cg04580483	-0.0024235	0.00691605	0.726696	-0.00359148	0.00375556	0.341012	0.00541646	0.00567584	0.342023
cg04580583	-0.00183687	0.00589195	0.755814	0.00139419	0.00319945	0.663866	-0.00358896	0.00483539	0.459531
cg04580625	0.018585	0.0142553	0.195048	-0.00721997	0.00774091	0.353016	-0.0207158	0.011699	0.0793737
cg04580717	-0.00858126	0.0070497	0.226114	-0.00575895	0.00382814	0.135351	0.011437	0.00578553	0.0505643
cg04580731	-0.00765261	0.00964705	0.429334	-0.000967796	0.00523855	0.853769	0.0064967	0.0079171	0.413654
cg04580750	-0.00104149	0.0133112	0.937779	-0.00892321	0.00722829	0.219653	-0.00177207	0.0109242	0.871434
cg04580768	-0.00430193	0.00555716	0.440518	0.00482795	0.00301766	0.112489	0.00277883	0.00456063	0.543576
cg04580774	-0.0222084	0.0152559	0.148316	0.00575735	0.00828425	0.488536	0.00615861	0.0125201	0.623773
cg04580872	-0.00291819	0.00271093	0.284079	-0.000660485	0.00147209	0.654551	0.00150267	0.00222479	0.500828
cg04580879	-0.00307056	0.0064155	0.633162	-0.000962945	0.00348375	0.782752	-0.000260704	0.00526505	0.960598
cg04580897	0.000875215	0.0029866	0.770038	0.00137282	0.00162179	0.39912	-0.000517544	0.00245103	0.833158
cg04580960	-0.0166735	0.0106648	0.120829	0.0105781	0.00579122	0.0704757	0.0110319	0.00875237	0.210174
cg04580996	0.00216136	0.0118784	0.855952	0.00256393	0.00645025	0.691774	0.00154966	0.00974836	0.873987
cg04580999	-0.00803616	0.0135869	0.555424	-0.00517899	0.00737798	0.484192	0.0171454	0.0111505	0.127007
cg04581004	-0.00924551	0.00944997	0.330041	0.0113976	0.00513153	0.0283932	0.00637374	0.00775537	0.412941
cg04581018	-0.0233758	0.0157702	0.141126	0.00465635	0.00856355	0.587721	0.00385238	0.0129422	0.766524
cg04581024	0.00207197	0.00950826	0.827901	0.00434974	0.00516319	0.401362	-0.00693286	0.00780321	0.376231
cg04581025	-0.00340333	0.00420873	0.42047	0.00114897	0.00228543	0.616154	0.00599563	0.003454	0.0853904
cg04581129	-0.00125278	0.0118282	0.915843	-0.002388	0.00642296	0.710763	0.00183498	0.00970713	0.850414
cg04581174	0.00461056	0.00915741	0.615634	-0.000585621	0.00497267	0.906466	-0.0105351	0.00751527	0.163783
cg04581187	0.0136975	0.011374	0.231067	-0.00657694	0.00617634	0.289271	-0.015365	0.00933441	0.102606
cg04581214	-0.00200147	0.00240571	0.407231	0.00139603	0.00130635	0.287567	-0.000696775	0.00197431	0.724823
cg04581219	-0.0036233	0.0112477	0.747961	0.000868433	0.00610775	0.887194	0.0057653	0.00923074	0.533543
cg04581273	-0.0100515	0.0141737	0.479722	0.00252416	0.0076966	0.743567	0.00512073	0.011632	0.660636
cg04581285	0.0307921	0.0128345	0.0181136	-0.0135591	0.0069694	0.054265	-0.0201319	0.010533	0.0585651
cg04581293	-0.00899227	0.00967182	0.354542	-0.0048125	0.005252	0.361505	0.0030993	0.00793744	0.696947
cg04581294	-0.048049	0.0303364	0.116093	0.0341297	0.0164733	0.0406206	0.0539838	0.0248964	0.0322871
cg04581327	-0.00526322	0.00274161	0.057479	0.00257658	0.00148875	0.08631	0.00515319	0.00224997	0.0239087
cg04581377	0.000414025	0.00325878	0.899133	4.82545e-05	0.00176959	0.978295	-0.000478176	0.0026744	0.858426
cg04581466	-0.0329441	0.0209596	0.118872	0.00365702	0.0113815	0.748584	0.00894528	0.0172011	0.604079
cg04581516	0.00672212	0.0157791	0.670931	-0.00739467	0.00856839	0.390006	-0.0143714	0.0129496	0.269508
cg04581537	-0.016949	0.0145782	0.247495	0.0145349	0.00791625	0.0690453	0.0110606	0.011964	0.357254
cg04581538	0.00217895	0.0236645	0.926805	-0.00286142	0.0128503	0.824203	-0.00318308	0.0194209	0.870111
cg04581571	-0.0151367	0.0153315	0.325664	0.0146534	0.00832531	0.0811711	0.00753662	0.0125822	0.55041
cg04581580	0.00592867	0.00868278	0.496164	-0.00766082	0.00471493	0.107067	0.000138578	0.00712575	0.984519
cg04581685	0.0139954	0.0100864	0.168078	-0.00683103	0.00547711	0.214974	-0.0137002	0.00827764	0.100757
cg04581728	-0.00773801	0.0136075	0.570748	0.0104381	0.00738916	0.160589	0.00903585	0.0111674	0.420187
cg04581753	-0.00658042	0.0055612	0.239252	0.00112892	0.00301985	0.709249	0.00681042	0.00456395	0.138504
cg04581793	-0.00126564	0.00831762	0.879336	-0.0032545	0.00451664	0.472711	0.0007949	0.00682607	0.907508
cg04581832	-0.00445015	0.00362526	0.22224	0.00152422	0.00196859	0.440433	0.00268381	0.00297516	0.36899
cg04581892	0.0101024	0.0154832	0.515458	0.00463768	0.00840772	0.582343	0.00284486	0.0127067	0.823261
cg04581938	0.00256066	0.00342083	0.455726	-0.00201404	0.00185758	0.280635	-0.00136636	0.00280739	0.627438
cg04582027	-0.0111806	0.00424919	0.00972866	0.000450053	0.0023074	0.845715	0.00741814	0.00348721	0.0356344
cg04582058	-0.01102	0.00752505	0.145927	0.00617692	0.00408626	0.133495	0.00758267	0.00617563	0.222129
cg04582108	0.00895209	0.0220462	0.685488	-0.00660497	0.0119716	0.582259	0.00544128	0.0180928	0.764179
cg04582128	-0.00145656	0.0111991	0.896756	0.00342146	0.00608134	0.574841	0.00259279	0.00919083	0.778392
cg04582136	0.0246295	0.0158142	0.12224	-0.00624905	0.00858742	0.468345	-0.0159757	0.0129783	0.220966
cg04582164	-0.00179487	0.0019791	0.366437	0.000242185	0.00107469	0.822123	0.00139065	0.0016242	0.393746
cg04582186	0.0226446	0.00836486	0.00787066	-0.00806179	0.0045423	0.0786926	-0.0109474	0.00686485	0.113647
cg04582206	-0.00302663	0.00908131	0.739556	-0.00131435	0.00493134	0.79033	0.0024503	0.00745282	0.742951
cg04582254	-0.00953201	0.00727256	0.192695	6.88313e-05	0.00394915	0.986126	0.00424427	0.00596842	0.478514
cg04582263	-0.00713867	0.016135	0.659044	0.0029186	0.00876164	0.739684	0.00651675	0.0132416	0.6236
cg04582273	0.00349425	0.0108851	0.748811	0.00297069	0.00591085	0.616263	-0.00653853	0.00893317	0.465763
cg04582281	0.00972848	0.0198607	0.625225	0.00175198	0.0107848	0.87125	-0.00436974	0.0162992	0.789128
cg04582295	-0.00528523	0.00688839	0.444567	0.00798838	0.00374054	0.0349285	-0.0012445	0.00565314	0.826168
cg04582357	-0.000802831	0.00498466	0.872341	0.0015371	0.00270678	0.571279	-0.00310702	0.0040908	0.449169
cg04582364	-0.0051417	0.00919988	0.577374	0.00871243	0.00499573	0.0839565	-0.00443184	0.00755012	0.558414
cg04582365	0.00456654	0.0142581	0.749366	-0.0109222	0.00774244	0.161156	-0.0107729	0.0117013	0.359241
cg04582369	-0.00980033	0.0133939	0.465908	0.00222517	0.00727319	0.760227	0.0172641	0.0109921	0.11915
cg04582374	-0.00209386	0.00285604	0.465036	0.000407749	0.00155089	0.793109	8.58826e-05	0.00234388	0.970838
cg04582424	-0.0046343	0.00506548	0.362256	0.00188313	0.00275066	0.49503	5.70534e-05	0.00415712	0.989075
cg04582432	-0.00821118	0.0147124	0.577902	0.00164355	0.00798916	0.837388	0.0039659	0.0120741	0.743187
cg04582483	-0.00346304	0.00793556	0.663405	0.00248151	0.00430918	0.565882	0.00411156	0.00651253	0.529134
cg04582576	0.00111036	0.00732254	0.879752	-0.0018044	0.00397629	0.650875	-7.29536e-06	0.00600944	0.999034
cg04582578	0.0165644	0.0100435	0.101946	0.000877886	0.00545381	0.872414	-0.015538	0.00824243	0.0620524
cg04582672	-0.00519829	0.0083696	0.535824	-0.00392339	0.00454487	0.389875	0.00756111	0.00686874	0.273387
cg04582695	-0.0122029	0.00954231	0.203652	0.00890084	0.00518167	0.0886552	0.00699264	0.00783115	0.373845
cg04582721	0.0098338	0.00645224	0.130356	-0.00211317	0.0035037	0.547666	-0.0123592	0.0052952	0.0214099
cg04582732	-0.00406188	0.00316372	0.201877	0.00341722	0.00171797	0.0491718	0.0020316	0.00259639	0.435618
cg04582760	0.00139012	0.0136914	0.919313	8.03235e-05	0.00743472	0.9914	0.00100783	0.0112362	0.928693
cg04582770	0.00528789	0.0115272	0.647333	-0.0041949	0.00625953	0.504159	0.00618221	0.00946013	0.514797
cg04582838	-0.000457775	0.0146054	0.975053	0.0105896	0.00793106	0.184565	-0.00636481	0.0119863	0.596485
cg04582843	-0.00344634	0.00258965	0.186003	-0.000844745	0.00140624	0.549266	0.00347255	0.00212527	0.105131
cg04582861	-0.00511404	0.01089	0.639564	-0.00302054	0.0059135	0.610523	0.00550231	0.00893716	0.539386
cg04582871	-0.00504518	0.00956447	0.598914	0.00403823	0.00519371	0.438519	-0.00392253	0.00784934	0.618265
cg04582909	0.00283819	0.0141641	0.841554	0.00465824	0.00769142	0.546	-0.00482324	0.0116242	0.679
cg04582938	-0.0153072	0.0118876	0.200568	-0.0018921	0.00645524	0.76999	0.00765793	0.00975591	0.434168
cg04582974	-0.00962268	0.00410805	0.0209591	0.00078509	0.00223075	0.725557	0.00958004	0.00337138	0.00535093
cg04583000	-0.0105112	0.0156864	0.504208	-0.00195582	0.00851806	0.818822	0.00262468	0.0128735	0.838822
cg04583074	0.00218049	0.0230111	0.924679	-0.00263493	0.0124955	0.833379	0.00142645	0.0188847	0.939927
cg04583075	0.0249124	0.0245348	0.312148	0.00107247	0.0133229	0.935987	-0.0207685	0.0201351	0.30459
cg04583111	0.0321382	0.0134954	0.0189638	-0.0121797	0.00732828	0.0993576	-0.0132506	0.0110754	0.23411
cg04583115	-0.0117265	0.0115629	0.312735	0.00883114	0.00627889	0.1624	-9.64996e-06	0.00948939	0.99919
cg04583116	-0.00856485	0.0106803	0.424322	0.00153872	0.00579962	0.791264	0.00512209	0.00876506	0.560164
cg04583149	-0.00318095	0.00427789	0.458717	0.00176605	0.00232299	0.448732	0.00115166	0.00351077	0.743507
cg04583163	0.00804945	0.00932528	0.389914	-0.00533125	0.00506382	0.294735	-0.00397755	0.00765304	0.604293
cg04583195	0.0204726	0.0157653	0.196802	0.000645168	0.00856088	0.940063	-0.0166115	0.0129382	0.20187
cg04583232	-0.0429655	0.0176962	0.0168063	0.0110983	0.0096094	0.250617	0.0320823	0.0145229	0.0292411
cg04583285	-0.00264534	0.00227434	0.247296	0.00177334	0.00123502	0.153872	0.000994767	0.0018665	0.595137
cg04583339	-0.0048193	0.0141528	0.734115	0.00259066	0.00768526	0.736687	0.00969529	0.0116149	0.405678
cg04583341	0.00147335	0.00259235	0.570959	-0.0017482	0.0014077	0.216921	-0.00175758	0.00212748	0.410519
cg04583355	0.00831728	0.0169151	0.623905	0.0123562	0.00918523	0.181318	0.00477956	0.0138818	0.731275
cg04583430	-0.00494881	0.0145252	0.733976	0.00318756	0.00788751	0.686904	0.0115719	0.0119205	0.3338
cg04583448	-0.0185152	0.00835189	0.0286879	-0.00011274	0.00453525	0.980213	0.00872991	0.0068542	0.205469
cg04583454	-0.033776	0.0226261	0.138356	0.00418858	0.0122865	0.733822	0.0245261	0.0185687	0.1893
cg04583467	-0.0352235	0.0150275	0.0208768	0.00509869	0.00816022	0.533382	0.014199	0.0123327	0.252094
cg04583498	-0.00187774	0.00629336	0.765984	-0.00271535	0.00341742	0.428579	0.00517778	0.00516481	0.318297
cg04583508	0.00309889	0.00322543	0.338777	-0.000227433	0.00175148	0.89692	-0.00111617	0.00264704	0.674091
cg04583529	7.37864e-05	0.00453767	0.987056	0.000586015	0.00246405	0.812459	0.00435993	0.00372396	0.244218
cg04583625	-0.0204527	0.0141896	0.152317	0.0140583	0.00770525	0.0707901	0.0144051	0.0116451	0.218716
cg04583637	0.00191103	0.00273681	0.486483	-0.00075863	0.00148615	0.610747	-0.00341759	0.00224604	0.130976
cg04583842	0.00271998	0.00449465	0.54632	-0.0050903	0.00244069	0.039328	-1.59119e-06	0.00368865	0.999657
cg04583850	-0.003931	0.0108246	0.717186	-0.000178754	0.00587797	0.975795	0.00615792	0.00888347	0.489652
cg04583870	0.0472108	0.0206495	0.0241518	-0.0149756	0.0112131	0.184454	-0.0330814	0.0169465	0.0534675
cg04584009	-0.00574349	0.0150511	0.703494	0.00510426	0.00817305	0.533577	0.00149856	0.0123521	0.903659
cg04584023	0.00614145	0.00652188	0.348426	0.00425457	0.00354152	0.232199	-0.00849369	0.00535235	0.115404
cg04584080	0.000226418	0.00575778	0.968703	-0.00516084	0.00312659	0.101667	0.00247797	0.00472527	0.60105
cg04584087	0.00332615	0.00249793	0.185756	-0.000882655	0.00135643	0.516584	-0.00400337	0.00204999	0.0533748
cg04584103	0.00632113	0.00988239	0.523739	-0.00270232	0.00536634	0.615572	-0.000117866	0.00811024	0.988431
cg04584183	-0.0197125	0.0279962	0.482851	0.0081372	0.0152025	0.593556	0.0124199	0.0229759	0.589903
cg04584206	0.0204157	0.00894223	0.0243479	-0.00111049	0.00485582	0.819532	-0.0188908	0.00733868	0.011378
cg04584275	-0.000425495	0.00962525	0.96482	0.0028913	0.00522671	0.581265	-0.00224989	0.00789921	0.776315
cg04584307	0.00870306	0.0105712	0.412129	-0.00972394	0.00574038	0.0931038	-0.00101421	0.00867553	0.907149
cg04584439	0.0166745	0.0214187	0.437945	-0.0117726	0.0116308	0.313667	-0.00168886	0.0175779	0.923633
cg04584468	0.00896127	0.0219858	0.684365	-0.00168908	0.0119388	0.88775	0.00632654	0.0180433	0.726535
cg04584485	0.00593502	0.00625856	0.345053	0.000604647	0.00339853	0.859117	-0.00675305	0.00513625	0.191318
cg04584505	-0.00374701	0.00788572	0.635612	-0.00256611	0.00428211	0.550229	0.00499818	0.00647162	0.441579
cg04584552	0.0268929	0.0271294	0.323724	-0.0239624	0.0147318	0.106689	-0.0255405	0.0222645	0.253812
cg04584635	0.026435	0.0169503	0.121738	-0.00275344	0.00920439	0.765395	-0.00879011	0.0139108	0.528768
cg04584642	-0.0152986	0.00854313	0.0760848	0.0102033	0.0046391	0.0299402	0.00396259	0.00701115	0.573099
cg04584649	0.00111853	0.013253	0.932894	-0.000281233	0.00719668	0.968899	-0.00208497	0.0108765	0.848334
cg04584675	0.00889339	0.0196575	0.65186	-0.00799028	0.0106744	0.455731	-0.00123111	0.0161325	0.939309
cg04584700	-0.00567207	0.0124163	0.648699	0.00895467	0.00674233	0.186885	-0.00149391	0.0101898	0.883709
cg04584761	0.02516	0.0132194	0.0596192	-0.00837807	0.0071784	0.245685	-0.0148456	0.0108488	0.173975
cg04584764	-0.00293099	0.00648171	0.652019	0.00553027	0.00351971	0.119001	0.00345338	0.00531939	0.517558
cg04584781	-0.0101299	0.0109239	0.355796	0.00295873	0.00593193	0.618929	0.00656216	0.00896502	0.465741
cg04584833	-0.00712113	0.00299381	0.0191013	0.000849319	0.0016257	0.60242	0.00481706	0.00245695	0.0524555
cg04584842	0.00280196	0.00775921	0.718707	-0.00578024	0.00421341	0.172897	0.0031662	0.0063678	0.620026
cg04584894	0.00433952	0.00993733	0.663193	-0.0108929	0.00539618	0.0459579	-0.00364019	0.00815533	0.656217
cg04584923	0.0177766	0.0159333	0.266985	-0.0107413	0.00865209	0.217073	-0.0161559	0.013076	0.219264
cg04584997	0.0161289	0.010362	0.12245	-0.00271739	0.00562677	0.630098	-0.00999611	0.00850383	0.24234
cg04585112	-0.00148448	0.0244086	0.951615	0.0180406	0.0132544	0.176264	-0.00458907	0.0200316	0.819223
cg04585177	-0.00493592	0.00384562	0.202007	0.00193252	0.00208825	0.356772	0.00256654	0.00315601	0.417847
cg04585185	0.00619171	0.00606253	0.30935	-0.000338081	0.00329208	0.918392	-0.0058667	0.00497538	0.240884
cg04585191	-0.0139095	0.0142605	0.331509	0.00164972	0.00774375	0.831691	0.00612475	0.0117033	0.601792
cg04585221	-0.000648219	0.011603	0.95555	0.00335221	0.00630069	0.595773	-0.00864368	0.00952234	0.366007
cg04585227	-0.00395234	0.0103578	0.703508	0.00227256	0.00562449	0.686963	5.8054e-05	0.00850039	0.994563
cg04585311	0.00237754	0.0240383	0.921393	-0.00635282	0.0130533	0.627451	-0.0127068	0.0197277	0.520846
cg04585318	0.0207921	0.0223911	0.355136	-0.00522474	0.0121588	0.668249	-0.0120887	0.0183758	0.512002
cg04585335	-0.00114762	0.0130452	0.930059	-0.00250172	0.00708383	0.724645	-0.00574218	0.0107059	0.592795
cg04585364	0.00303588	0.00364314	0.406474	0.000683353	0.0019783	0.730435	-0.00378283	0.00298984	0.208464
cg04585378	0.00259133	0.0162278	0.873422	-0.00551348	0.00881201	0.532822	-0.00288395	0.0133177	0.82896
cg04585383	-0.000799674	0.00626608	0.898683	-0.000133334	0.00340261	0.968813	-0.00104751	0.00514242	0.838964
cg04585389	-0.00635769	0.00863714	0.463244	0.00792889	0.00469015	0.0937563	0.00491588	0.0070883	0.489445
cg04585404	-0.0121707	0.00560934	0.0321796	0.00580467	0.00304599	0.0593024	0.00691829	0.00460345	0.135744
cg04585435	-0.0103777	0.00952428	0.27827	0.00168085	0.00517188	0.7458	0.0113408	0.00781635	0.149653
cg04585452	0.0160458	0.00747015	0.0339086	-0.00333221	0.00405645	0.413161	-0.0143563	0.00613057	0.0209931
cg04585506	-0.00953293	0.0112045	0.396721	0.000347915	0.00608427	0.954503	0.0124772	0.00919526	0.177584
cg04585517	0.00274703	0.0039836	0.491907	-0.000637831	0.00216318	0.768658	-0.00213799	0.00326924	0.514495
cg04585535	-0.00585283	0.0126076	0.643401	0.00529731	0.0068462	0.440733	0.0112774	0.0103468	0.278121
cg04585669	0.00168555	0.0121797	0.890185	0.00792851	0.00661382	0.23319	0.000578474	0.00999557	0.953955
cg04585679	-0.00204548	0.0081659	0.802676	-0.00121033	0.00443425	0.785403	-0.00242697	0.00670156	0.717935
cg04585694	-0.00269037	0.0104837	0.797948	0.00380734	0.00569286	0.505029	-0.000428095	0.00860371	0.960406
cg04585717	0.00733229	0.00923164	0.428757	-0.00367219	0.00501297	0.465399	-0.00178905	0.00757619	0.813763
cg04585722	-0.00149852	0.00334364	0.654912	0.000470516	0.00181567	0.79601	0.00138802	0.00274405	0.613987
cg04585778	-0.0235005	0.0205799	0.255969	-0.00291084	0.0111753	0.794988	0.0151392	0.0168894	0.372012
cg04585822	0.0161113	0.0252989	0.525553	-0.0295253	0.0137378	0.0338103	-0.017022	0.0207622	0.41407
cg04585876	0.00662788	0.0070341	0.348129	-0.00607157	0.00381966	0.114805	0.00166105	0.00577272	0.774086
cg04585928	-0.00138089	0.00219846	0.531229	0.000567253	0.00119381	0.635614	0.000432703	0.00180423	0.81091
cg04585937	-0.0145098	0.0345807	0.675602	0.0144494	0.018778	0.443255	-0.00460934	0.0283796	0.871275
cg04585992	-0.000465251	0.00222523	0.834773	2.49352e-05	0.00120835	0.983574	-0.000249452	0.00182619	0.891599
cg04586023	-0.00259494	0.0108039	0.810634	-0.00448377	0.00586676	0.446344	-0.00451053	0.00886653	0.611971
cg04586041	5.11183e-05	0.00381271	0.989327	-0.000329604	0.00207038	0.873804	0.000764683	0.003129	0.807387
cg04586051	0.00574178	0.00700257	0.414015	-0.00653381	0.00380254	0.0885599	-0.0067791	0.00574684	0.240695
cg04586073	0.0117373	0.0119602	0.328567	0.00403705	0.00649463	0.535492	0.00581299	0.00981544	0.554913
cg04586084	-0.00531345	0.00859844	0.537882	0.000243355	0.00466913	0.958528	0.00130324	0.00705653	0.853816
cg04586098	0.000916605	0.00230949	0.69222	-0.000604373	0.0012541	0.630822	-0.000941086	0.00189534	0.620514
cg04586126	-0.0127174	0.013177	0.336602	0.0106701	0.00715541	0.138772	0.00622169	0.0108141	0.566242
cg04586202	-0.00524803	0.024129	0.828223	-0.00984965	0.0131025	0.453815	0.00163918	0.0198021	0.934179
cg04586237	0.00812181	0.00662912	0.223128	0.00196551	0.00359975	0.586163	-0.00474935	0.00544037	0.384574
cg04586286	-0.00837933	0.0124144	0.501111	0.00414483	0.00674126	0.539926	0.00401601	0.0101882	0.694209
cg04586299	0.00501051	0.00618246	0.419438	0.00146784	0.00335721	0.662807	-0.00636607	0.0050738	0.212249
cg04586332	-0.00439447	0.0144059	0.760907	-0.00238896	0.00782271	0.760648	0.00321078	0.0118226	0.786454
cg04586348	-0.00295009	0.0179798	0.869971	-0.00967836	0.00976338	0.323719	-0.00670219	0.0147556	0.65057
cg04586361	-0.0131527	0.0128084	0.306729	0.00837669	0.00695524	0.231031	0.00908132	0.0105116	0.389503
cg04586376	0.00433398	0.00793218	0.585912	-0.00271007	0.00430734	0.530539	0.00103163	0.00650976	0.874373
cg04586395	0.00629592	0.0165297	0.704023	-0.00896466	0.00897597	0.320112	-0.0138198	0.0135655	0.31056
cg04586407	0.0152016	0.0103034	0.142964	-0.00591169	0.00559498	0.293006	-0.00892355	0.00845578	0.293591
cg04586418	-0.00587002	0.0100129	0.558912	0.000985918	0.00543722	0.856444	-0.00234636	0.00821736	0.77577
cg04586456	0.0106887	0.00724147	0.142791	-0.0115826	0.00393227	0.00393565	-0.00757945	0.0059429	0.204863
cg04586492	0.000973043	0.0080019	0.903436	-0.00536259	0.0043452	0.21978	-0.00199691	0.00656697	0.761639
cg04586496	0.00371466	0.0092091	0.68746	-0.00383488	0.00500074	0.444806	-0.00102433	0.00755769	0.892437
cg04586502	-0.0127729	0.0082356	0.123788	0.00554604	0.0044721	0.217562	0.00919905	0.00675876	0.176278
cg04586521	-0.000888667	0.00266472	0.739397	0.000489217	0.001447	0.73594	-2.03899e-05	0.00218688	0.992578
cg04586532	0.00556673	0.00796779	0.486243	-0.00214129	0.00432668	0.621655	-0.00598162	0.00653898	0.362317
cg04586563	0.00284054	0.00528717	0.59218	-0.00527776	0.00287105	0.0687205	-0.00109942	0.00433906	0.80045
cg04586579	0.000464547	0.00935427	0.960482	0.000680345	0.00507957	0.893697	-0.00469149	0.00767683	0.542379
cg04586622	0.0013269	0.0181823	0.941956	0.0157656	0.00987337	0.113184	-0.00889072	0.0149218	0.552519
cg04586632	0.0026863	0.00981029	0.784733	0.00573276	0.00532719	0.284223	-0.00129805	0.00805107	0.87221
cg04586689	-0.0153909	0.0170639	0.36905	0.00197726	0.00926607	0.83142	-0.00112215	0.014004	0.936279
cg04586722	0.00499361	0.00712766	0.485035	-0.0075227	0.00387047	0.0544967	-0.0001865	0.00584951	0.974623
cg04586748	-0.0356342	0.0181472	0.0520979	0.010933	0.00985432	0.269652	0.0398748	0.014893	0.00855546
cg04586819	0.00137356	0.00199592	0.492787	2.44341e-05	0.00108383	0.982055	-0.00173987	0.001638	0.290476
cg04586886	-0.0153553	0.0132249	0.248118	0.0110129	0.0071814	0.128015	0.00971771	0.0108534	0.372548
cg04586928	0.0278348	0.0179773	0.124415	-0.00734825	0.00976204	0.453216	-0.0239835	0.0147535	0.106894
cg04586987	0.000104181	0.0115617	0.992827	0.00454155	0.00627824	0.470982	-0.00251672	0.00948841	0.79132
cg04587012	-0.000981462	0.0173993	0.955119	-0.0123145	0.00944816	0.195167	-0.0120512	0.0142792	0.400519
cg04587017	-0.00391936	0.00996141	0.694745	-0.000164624	0.00540925	0.975776	-0.0038332	0.00817509	0.640078
cg04587084	-0.0140919	0.0174293	0.420537	-0.00426324	0.00946446	0.653275	0.0277395	0.0143038	0.0550244
cg04587097	0.0120561	0.0152459	0.430776	0.00366472	0.00827884	0.65888	-0.00903835	0.0125119	0.471595
cg04587103	-0.00768277	0.0133825	0.567078	0.0108749	0.00726697	0.137391	-0.00544316	0.0109827	0.621157
cg04587141	0.00632761	0.0114291	0.580949	0.00688836	0.00620625	0.26946	-0.00551252	0.00937961	0.557929
cg04587161	-0.0274651	0.0264862	0.302028	-0.000632656	0.0143826	0.964994	0.0188498	0.0217366	0.387725
cg04587169	-0.000808551	0.00692692	0.90729	-0.00071563	0.00376146	0.849461	0.00671173	0.00568476	0.240287
cg04587176	-0.00215914	0.0101574	0.832056	-0.00131799	0.00551566	0.811586	-0.00497675	0.00833591	0.551717
cg04587192	0.0246842	0.0115719	0.0351377	-0.0101652	0.00628377	0.108592	-0.0168234	0.00949676	0.0792484
cg04587220	-0.0096588	0.0070608	0.174117	0.01182	0.00383416	0.00259217	-0.000742859	0.00579463	0.898226
cg04587260	0.00316734	0.0210229	0.880519	-0.00718706	0.0114159	0.530284	0.00218423	0.017253	0.899488
cg04587424	0.026033	0.0122849	0.0363312	-0.0106949	0.00667095	0.111757	-0.0130952	0.0100819	0.196701
cg04587428	-0.0087935	0.014521	0.546047	0.00377692	0.00788521	0.632898	0.00419403	0.011917	0.72556
cg04587581	-0.00499224	0.00736886	0.499525	0.00115616	0.00400145	0.773174	0.00305878	0.00604745	0.614012
cg04587587	0.0102202	0.00763365	0.183382	3.29458e-05	0.00414523	0.993673	-0.0102565	0.00626476	0.104451
cg04587617	-0.00958102	0.00624662	0.127952	0.00434995	0.00339205	0.202399	0.00269349	0.00512646	0.600356
cg04587626	-0.00991174	0.0103819	0.341817	0.00421046	0.0056376	0.456746	-0.000457752	0.00852019	0.957251
cg04587814	-0.0285054	0.0138306	0.0416575	0.000100864	0.00751031	0.989309	0.0231363	0.0113505	0.0439121
cg04587829	-0.00886602	0.0108886	0.417263	0.00251654	0.00591275	0.671222	0.00760568	0.00893604	0.396549
cg04587858	0.0128028	0.0121802	0.295506	-0.00950578	0.00661408	0.153499	-0.00618877	0.00999597	0.537113
cg04587886	0.00479299	0.0183137	0.79403	-0.00141382	0.00994472	0.887208	0.00168686	0.0150296	0.910841
cg04587910	-0.0124468	0.0114165	0.277987	0.0112793	0.0061994	0.0715677	0.00491737	0.00936925	0.60075
cg04587983	-0.00393466	0.011347	0.729436	0.00413382	0.00616165	0.503693	0.00118364	0.0093122	0.899088
cg04588003	0.00718147	0.0107119	0.503995	0.00706811	0.00581678	0.226921	-0.0144774	0.00879099	0.102445
cg04588042	-0.00109972	0.00565387	0.846138	-0.0060133	0.00307017	0.0526884	0.000500908	0.00464	0.914229
cg04588051	0.00706403	0.00871965	0.419616	-0.00117472	0.00473495	0.804523	-0.00385678	0.00715601	0.591006
cg04588052	0.0145886	0.0163157	0.373196	-0.00845094	0.00885976	0.342248	0.00101833	0.0133899	0.939516
cg04588079	-0.00850565	0.00982915	0.388731	0.0111246	0.00533744	0.0394513	0.0033551	0.00806656	0.678274
cg04588114	0.0021389	0.00744475	0.774421	-0.000931692	0.00404266	0.818158	4.30286e-05	0.00610973	0.994394
cg04588138	-0.000920698	0.00313936	0.769864	-0.00211962	0.00170474	0.216374	0.00185022	0.0025764	0.474193
cg04588165	-0.00684908	0.00486951	0.162388	0.00257242	0.00264425	0.332769	0.00265541	0.00399629	0.507782
cg04588204	0.0041161	0.00593466	0.489414	-0.00747863	0.00322265	0.0221498	-0.00323863	0.00487044	0.50747
cg04588248	0.00681168	0.0106831	0.52505	0.000885076	0.00580113	0.879017	-0.0035661	0.00876735	0.684984
cg04588257	-0.0053649	0.00952152	0.574275	-0.00257676	0.00517038	0.619219	0.00388314	0.00781408	0.620222
cg04588284	-0.0973116	0.0519354	0.063625	0.0235215	0.028202	0.406067	0.0774116	0.0426221	0.0720587
cg04588336	0.0240181	0.0218729	0.27457	0.00340934	0.0118774	0.774619	-0.0118573	0.0179506	0.51028
cg04588356	0.00340603	0.00626043	0.587504	-0.000353783	0.00339955	0.917305	-0.0017249	0.00513779	0.737716
cg04588380	0.00910725	0.00641635	0.158615	-0.00356702	0.00348421	0.308192	-0.00468974	0.00526575	0.375082
cg04588423	0.000439151	0.011875	0.970567	-0.0040488	0.00644838	0.531385	-0.00518705	0.00974555	0.595627
cg04588436	-0.0179142	0.0131436	0.175677	0.0144558	0.00713724	0.0452471	0.0160716	0.0107866	0.139096
cg04588455	0.00271487	0.00445683	0.543682	-0.00159253	0.00242015	0.511894	-0.00220568	0.00365761	0.547724
cg04588473	-0.00567642	0.00695219	0.415982	0.000629495	0.00377519	0.867876	0.00478235	0.0057055	0.403736
cg04588514	0.0215117	0.00999804	0.0336164	-0.00342933	0.00542914	0.528925	-0.0086179	0.00820515	0.295881
cg04588562	-0.00523462	0.00685025	0.446414	0.000621617	0.00371983	0.867591	-0.000309422	0.00562184	0.956207
cg04588602	0.0237061	0.0213055	0.268275	-0.0115451	0.0115693	0.320516	0.00536346	0.0174849	0.759616
cg04588680	0.00995987	0.0158044	0.529874	-0.00983159	0.00858213	0.254452	-0.0110014	0.0129703	0.398168
cg04588708	-0.00878511	0.00442052	0.0493691	0.00308036	0.00240043	0.202101	0.00813852	0.00362781	0.0268763
cg04588710	0.00271032	0.0198247	0.891507	-0.000797866	0.0107652	0.941054	0.00227445	0.0162697	0.889076
cg04588712	-0.00116511	0.0109912	0.915772	0.00197782	0.00596844	0.740988	-0.00776644	0.0090202	0.391108
cg04588715	0.0217439	0.00930018	0.0211947	-0.00829209	0.00505019	0.10346	-0.0121415	0.00763244	0.114531
cg04588745	0.00216499	0.00880494	0.80623	-0.00146053	0.00478127	0.760586	0.00452059	0.00722601	0.532874
cg04588766	-0.033445	0.0187301	0.0769154	0.0252673	0.0101709	0.0144883	0.0160653	0.0153714	0.298248
cg04588784	-0.0163318	0.0165418	0.325659	0.00859207	0.00898255	0.340902	0.0131028	0.0135755	0.33657
cg04588791	-0.00648828	0.00884978	0.465022	0.00336518	0.00480562	0.485244	0.000820868	0.00726281	0.910218
cg04588840	0.019171	0.0114872	0.0979808	-0.000933675	0.0062378	0.881291	-0.0139425	0.00942729	0.14201
cg04588850	0.00282164	0.0037847	0.457537	-0.00235675	0.00205517	0.253977	-0.0011883	0.00310602	0.702768
cg04588865	-0.0186049	0.0124798	0.138877	0.00830195	0.00677681	0.223172	-0.00111276	0.0102419	0.91368
cg04588888	-0.00810253	0.00953525	0.397313	-0.00299735	0.00517784	0.563854	0.00802312	0.00782536	0.307484
cg04588969	-0.00626213	0.00261393	0.0182783	0.000373661	0.00141942	0.792851	0.00373116	0.00214519	0.0847773
cg04588972	-0.00337889	0.00357961	0.347276	-0.000169422	0.0019438	0.930703	0.00349474	0.0029377	0.236757
cg04588991	-0.0106881	0.00688536	0.123464	0.00496885	0.0037389	0.18661	0.00316182	0.00565065	0.576925
cg04589008	-0.0155126	0.0146651	0.29247	0.00284428	0.00796346	0.721651	0.0178024	0.0120353	0.141949
cg04589021	-0.070354	0.0415309	0.0930919	0.040521	0.0225521	0.0751165	0.0542983	0.0340834	0.114008
cg04589027	0.00298385	0.00435873	0.495056	0.00135909	0.00236688	0.566997	-0.00199427	0.00357711	0.578313
cg04589034	-0.00762201	0.0269443	0.7778	0.0186395	0.0146313	0.205367	-0.011486	0.0221125	0.6045
cg04589048	0.00677974	0.0120018	0.573296	-0.00384604	0.00651723	0.556311	0.00720643	0.0098496	0.46594
cg04589050	0.010185	0.00919249	0.270292	-0.0111832	0.00499171	0.0270773	-0.00306899	0.00754406	0.684939
cg04589062	-0.00334058	0.00932076	0.720729	0.00760102	0.00506137	0.136021	-0.00261933	0.00764933	0.732684
cg04589074	-0.00305452	0.00960858	0.751167	0.00147278	0.00521766	0.778269	0.00517612	0.00788553	0.512933
cg04589110	-0.012629	0.0115156	0.275175	0.0072045	0.00625323	0.251768	0.0110465	0.0094506	0.244983
cg04589118	0.000612032	0.0115673	0.957899	-0.00487304	0.0062813	0.439531	0.00279753	0.00949303	0.768783
cg04589151	0.00568239	0.0160725	0.724354	0.00105424	0.00872768	0.904076	-0.0156571	0.0131903	0.237779
cg04589156	-0.00576668	0.00258138	0.0275085	-0.000210688	0.00140174	0.880799	0.0046571	0.00211847	0.0300205
cg04589172	-0.000788997	0.00683767	0.908347	0.001916	0.003713	0.606872	0.0073451	0.00561151	0.193284
cg04589210	-0.0347397	0.0161051	0.0331778	0.00559105	0.00874541	0.523949	0.0270105	0.0132171	0.0433818
cg04589237	-0.00678797	0.0113712	0.551772	-0.00628455	0.0061748	0.311019	0.00834647	0.00933208	0.373069
cg04589248	-0.00714238	0.020896	0.733149	-0.0141955	0.011347	0.213574	-0.00399651	0.0171488	0.816157
cg04589415	0.000772768	0.00414757	0.852538	0.00268278	0.00225222	0.236149	-0.00123136	0.00340381	0.718225
cg04589475	0.0029967	0.0140789	0.831837	-0.00914703	0.00764512	0.234092	0.00305764	0.0115542	0.791786
cg04589521	-0.00560031	0.00944705	0.554525	0.000851516	0.00512995	0.86847	0.013236	0.00775297	0.0906042
cg04589523	0.00270576	0.0117992	0.819049	0.00498348	0.00640723	0.438363	-0.00344415	0.00968335	0.722763
cg04589649	-0.00611229	0.0100098	0.542704	-0.00167487	0.00543553	0.758563	-0.000297708	0.00821481	0.971156
cg04589650	-0.000632846	0.0066783	0.924677	0.000270036	0.00362645	0.940777	0.00130566	0.00548072	0.812148
cg04589652	0.0123507	0.0168046	0.463929	-0.0119301	0.00912524	0.193814	0.00370816	0.0137911	0.788526
cg04589658	0.036682	0.0130124	0.00571434	-0.0173902	0.007066	0.0154049	-0.026717	0.010679	0.013827
cg04589660	0.0232231	0.0169162	0.172596	-0.00649835	0.00918583	0.480794	-0.0156244	0.0138827	0.262845
cg04589673	-0.00125642	0.0108267	0.907826	-0.00636721	0.00587912	0.281167	0.00373655	0.00888521	0.674915
cg04589674	-0.00885954	0.0216118	0.682648	0.012536	0.0117357	0.287772	0.0182413	0.0177363	0.305985
cg04589761	-0.0469722	0.0207453	0.02552	0.0225523	0.0112651	0.0477505	0.0239255	0.0170251	0.162749
cg04589783	0.0150033	0.00964087	0.122528	-0.00420014	0.00523519	0.424116	-0.010643	0.00791203	0.181338
cg04589828	-0.0186129	0.0174215	0.287686	0.000639854	0.00946026	0.946198	0.0116297	0.0142974	0.41774
cg04589881	0.00326597	0.00796089	0.682419	0.00201147	0.00432293	0.642634	0.000952865	0.00653332	0.884309
cg04589893	-0.0107293	0.00821454	0.194231	0.00698302	0.00446067	0.120346	0.00739811	0.00674148	0.274863
cg04589904	0.00876983	0.00658103	0.18542	0.000763572	0.00357364	0.831201	-0.00497935	0.0054009	0.358573
cg04589975	-0.00101002	0.0032528	0.756761	0.000641221	0.00176634	0.717284	0.000548113	0.00266949	0.837698
cg04590036	-0.0108292	0.0091709	0.240218	-0.00104453	0.00497999	0.834254	0.00934845	0.00752634	0.216842
cg04590080	0.000591388	0.00202183	0.770455	-0.000366029	0.0010979	0.739474	-0.00123863	0.00165927	0.456964
cg04590119	0.00445708	0.0229286	0.846229	-0.00225095	0.0124507	0.856866	-0.018508	0.0188169	0.32748
cg04590123	0.0737145	0.0285007	0.011004	-0.00848131	0.0154765	0.584794	-0.0646996	0.0233899	0.00665511
cg04590170	0.00388963	0.0115139	0.736142	0.00787257	0.00625228	0.210641	-0.00374218	0.00944917	0.692848
cg04590184	0.00876422	0.0101107	0.387925	0.00295219	0.00549033	0.591866	-0.00869389	0.00829762	0.297047
cg04590262	-0.00988598	0.0138424	0.476627	0.00241437	0.00751669	0.748667	0.00135703	0.0113601	0.905132
cg04590269	-0.00988235	0.00899815	0.274487	0.00861865	0.00488618	0.080528	0.00408758	0.00738457	0.581024
cg04590303	0.00224257	0.00735884	0.761136	-0.00351929	0.00399601	0.3804	0.000682148	0.00603923	0.910274
cg04590313	-0.00167751	0.00650165	0.796879	-0.00137448	0.00353053	0.697798	0.00342122	0.00533575	0.522735
cg04590323	-0.00012023	0.00332724	0.97124	-0.000941974	0.00180676	0.603163	0.00170494	0.00273058	0.533666
cg04590327	0.0056193	0.00703082	0.425874	-0.00337409	0.00381788	0.378753	-0.0019767	0.00577003	0.732568
cg04590344	-0.00928544	0.00813138	0.255964	0.000915676	0.00441551	0.836099	0.0111457	0.00667323	0.097722
cg04590363	0.00784208	0.00704957	0.268384	-0.000248195	0.00382807	0.948423	-0.00471257	0.00578542	0.417084
cg04590366	-0.0219303	0.0156382	0.163626	-0.00630737	0.00849188	0.459215	0.0176828	0.0128339	0.171057
cg04590384	-0.017531	0.0145478	0.230767	0.00558769	0.00789977	0.480862	0.0152634	0.0119391	0.203784
cg04590385	0.005722	0.0080588	0.479187	-0.0105796	0.0043761	0.0172665	-0.00218792	0.00661367	0.741411
cg04590386	0.00313934	0.00810941	0.699414	0.00333017	0.00440358	0.451122	-0.00912352	0.00665521	0.173202
cg04590434	-0.0181795	0.0138425	0.191809	0.00620344	0.00751674	0.410997	0.0227054	0.0113602	0.0481091
cg04590451	-0.00676745	0.00844326	0.424558	0.00068413	0.00458487	0.881657	0.00606372	0.00692918	0.383427
cg04590464	0.000305001	0.0124669	0.980526	-1.92013e-05	0.00676977	0.997742	-0.00667629	0.0102313	0.515415
cg04590493	-0.00665417	0.00718209	0.356217	0.00544696	0.00390002	0.165331	0.00877846	0.00589417	0.139258
cg04590575	-0.00431179	0.00333627	0.198927	-0.00119456	0.00181166	0.511034	0.00511591	0.002738	0.0643551
cg04590605	-0.0126779	0.00777836	0.105983	0.00351449	0.00422381	0.407174	0.00648182	0.00638352	0.312144
cg04590610	-0.0154815	0.00874604	0.0794795	0.0066449	0.00474929	0.164585	0.00771829	0.00717767	0.284585
cg04590632	0.0292592	0.0287695	0.311375	-0.0117953	0.0156224	0.451847	0.00158771	0.0236104	0.946508
cg04590638	0.00541162	0.0100948	0.592987	0.00122831	0.00548171	0.823115	-0.00300489	0.0082846	0.717519
cg04590659	-0.0239155	0.0262722	0.364657	0.00506199	0.0142664	0.723404	0.0132428	0.021561	0.54035
cg04590692	-0.00160736	0.00921548	0.861856	0.00575308	0.0050042	0.252781	0.00381738	0.00756293	0.614745
cg04590718	0.00474273	0.00796705	0.552871	-0.0031863	0.00432628	0.462995	-0.00865257	0.00653837	0.188462
cg04590721	0.00356957	0.00499757	0.476578	-0.00424949	0.00271378	0.120246	-0.00127971	0.00410138	0.755617
cg04590730	0.00270682	0.0107726	0.802075	-0.00624763	0.00584973	0.28785	-0.00189834	0.0088408	0.830379
cg04590745	-0.00632417	0.00865625	0.466583	-0.00240594	0.00470052	0.609786	0.0165254	0.00710398	0.021839
cg04590769	0.0140268	0.0070183	0.048118	-0.00729977	0.00381108	0.0580374	-0.00901022	0.00575975	0.12061
cg04590790	0.0137558	0.0187378	0.464436	-0.0023044	0.010175	0.821251	-0.00676505	0.0153777	0.660853
cg04590841	0.0125434	0.0495299	0.800548	-0.0437583	0.0268957	0.106607	0.015354	0.040648	0.706358
cg04590843	0.00412353	0.00589697	0.485864	-0.00523845	0.00320218	0.104718	-0.00227371	0.00483951	0.639412
cg04590931	0.000518762	0.00235046	0.82573	-2.78164e-05	0.00127635	0.982652	4.25345e-05	0.00192897	0.982448
cg04590951	0.0102349	0.0114048	0.371454	-0.011804	0.00619303	0.0592582	-0.00518735	0.00935963	0.58055
cg04590956	-0.0022565	0.00273761	0.411575	0.00130663	0.00148658	0.381343	0.000106369	0.00224669	0.962324
cg04590959	-0.000242673	0.00184995	0.895874	-0.000795283	0.00100456	0.430255	0.000403215	0.00151821	0.791055
cg04590974	0.00232654	0.00820292	0.777232	-0.000131633	0.00445436	0.976478	0.00713044	0.00673194	0.291831
cg04590978	-0.00443136	0.00330412	0.182631	0.000796893	0.00179421	0.657808	0.0032324	0.00271161	0.235803
cg04591012	-0.00420351	0.0131837	0.750451	0.00845822	0.00715902	0.239961	-0.0105186	0.0108195	0.33309
cg04591018	0.0162366	0.00821708	0.0506634	-0.00781913	0.00446205	0.0824978	0.000747928	0.00674357	0.91189
cg04591022	-0.00703664	0.0154212	0.649077	0.00367402	0.00837404	0.661711	-0.000369364	0.0126558	0.97677
cg04591032	0.00218676	0.00964039	0.820974	0.00868796	0.00523493	0.0998407	-0.00688307	0.00791164	0.386199
cg04591034	0.012977	0.0108564	0.234532	-0.00553312	0.00589528	0.350009	-0.010003	0.00890963	0.264002
cg04591039	0.0195525	0.0172264	0.258828	-0.00612918	0.00935427	0.513689	-0.00476046	0.0141373	0.736961
cg04591063	-0.00374377	0.00471999	0.429384	0.00375249	0.00256305	0.146027	0.00233117	0.00387358	0.548538
cg04591119	-0.00381146	0.00410122	0.354744	-0.00135853	0.00222705	0.543111	0.00257866	0.00336577	0.445233
cg04591127	0.00045475	0.00634654	0.943008	7.35238e-05	0.00344631	0.983018	0.000283938	0.00520846	0.956624
cg04591228	0.00211434	0.00714769	0.767935	-0.000762967	0.00388135	0.844525	-0.00397363	0.00586595	0.499571
cg04591230	-0.0324404	0.0176357	0.0685425	0.0278446	0.00957657	0.00440666	0.00818408	0.0144732	0.57291
cg04591284	0.000456381	0.00334421	0.8917	0.000103269	0.00181598	0.954754	0.000737711	0.00274452	0.788591
cg04591308	0.00956177	0.0105493	0.366712	-0.0061288	0.00572849	0.287015	-0.00431481	0.00865757	0.619207
cg04591319	2.91414e-05	0.00673586	0.996556	8.15609e-05	0.00365772	0.98225	-0.00141718	0.00552797	0.798147
cg04591469	0.000732887	0.0226132	0.974204	0.0155393	0.0122794	0.208377	-0.0105975	0.0185581	0.569136
cg04591562	-0.000224376	0.00733706	0.975659	5.26141e-05	0.00398417	0.989488	-0.00018317	0.00602135	0.975787
cg04591563	0.0111086	0.00545541	0.0441267	-0.00225481	0.0029624	0.448199	-0.00871714	0.00447712	0.0540794
cg04591623	-0.01659	0.00882292	0.0627085	0.00411736	0.00479103	0.391995	0.00664026	0.00724076	0.361114
cg04591628	-0.00553996	0.0181049	0.76019	0.00366926	0.00983136	0.709703	0.00348029	0.0148583	0.81524
cg04591640	0.00246395	0.00240879	0.308601	-0.000721127	0.00130802	0.582539	-0.00022302	0.00197684	0.910382
cg04591650	0.031612	0.0151843	0.0396731	-0.00583574	0.00824541	0.480594	-0.0215454	0.0124614	0.0866202
cg04591663	-0.00283611	0.0110771	0.798403	-0.00453848	0.00601508	0.452151	0.00127079	0.00909069	0.889081
cg04591697	-0.0350912	0.0211124	0.0993366	0.0217498	0.0114645	0.0604299	0.0274898	0.0173264	0.115477
cg04591709	-0.00462701	0.00679131	0.497105	0.000843644	0.00368782	0.819476	0.00273037	0.00557347	0.62519
cg04591732	0.00109069	0.00390835	0.780717	0.000179754	0.00212232	0.932656	-0.00130923	0.00320749	0.683935
cg04591771	0.000975802	0.0203728	0.961885	-0.00822579	0.0110628	0.458733	0.00174318	0.0167194	0.917152
cg04591787	-0.00531736	0.023003	0.81762	0.00770599	0.0124911	0.538564	-0.000208041	0.018878	0.991227
cg04591799	-0.0165089	0.00860547	0.0576507	0.0091036	0.00467295	0.0539449	0.0160296	0.00706231	0.0251729
cg04591808	0.00110884	0.00231506	0.632912	0.000332195	0.00125712	0.792082	-0.0027343	0.00189991	0.152942
cg04591830	-0.000609586	0.00682543	0.928997	0.00159821	0.00370635	0.667161	-0.00114569	0.00560147	0.838314
cg04591843	0.0439694	0.022872	0.0571406	-0.0035021	0.01242	0.778494	-0.0365779	0.0187705	0.0538793
cg04592016	-0.00885041	0.00681274	0.196627	-0.00106067	0.00369946	0.774875	0.00989885	0.00559106	0.0794177
cg04592122	-0.00424665	0.00728336	0.561045	0.00335938	0.00395502	0.397505	0.00224653	0.00597728	0.707756
cg04592144	0.00292227	0.00791605	0.71272	-0.00330569	0.00429858	0.44353	0.000985935	0.00649651	0.879651
cg04592197	0.0265635	0.0162677	0.105349	-0.00492196	0.0088337	0.578536	-0.0268985	0.0133505	0.0463663
cg04592201	-0.00243123	0.00668819	0.716921	0.00125193	0.00363183	0.730969	-1.53995e-06	0.00548884	0.999777
cg04592204	-0.00674518	0.00638933	0.293421	0.00201598	0.00346954	0.562395	0.00720972	0.00524357	0.171936
cg04592208	-0.0014537	0.00519113	0.779977	-0.00370274	0.00281889	0.191732	0.00142934	0.00426023	0.737881
cg04592226	-0.015223	0.0130135	0.244618	0.0112735	0.00706663	0.11351	0.00957943	0.0106799	0.3717
cg04592277	-0.00370814	0.0097683	0.704967	-0.00495168	0.00530439	0.352603	0.012691	0.00801661	0.116272
cg04592289	0.00553729	0.00582076	0.343538	-0.00206853	0.00316079	0.514198	-0.00448964	0.00477696	0.349352
cg04592292	-0.00063344	0.00393815	0.872509	-0.000402348	0.0021385	0.85111	0.0027908	0.00323195	0.38974
cg04592320	-0.00439734	0.0163522	0.7885	0.00415859	0.00887961	0.640475	0.00909465	0.0134199	0.499386
cg04592353	-0.000619737	0.0026933	0.818439	-0.000734342	0.00146252	0.616595	0.0021795	0.00221033	0.32627
cg04592375	0.0142212	0.0195991	0.46962	-0.00646999	0.0106427	0.544489	-0.0184302	0.0160845	0.25435
cg04592406	0.00696031	0.0225599	0.758266	0.00443217	0.0122505	0.718199	-0.0144974	0.0185144	0.435289
cg04592413	-0.00164859	0.0209742	0.937493	-0.0174613	0.0113894	0.128119	0.00586285	0.017213	0.73405
cg04592527	0.00172029	0.0172565	0.920773	-0.00905893	0.00937066	0.335798	0.00838151	0.014162	0.555179
cg04592544	0.000688838	0.00330447	0.835258	-0.00190368	0.0017944	0.291057	-0.000937853	0.0027119	0.730132
cg04592560	-0.00846311	0.025409	0.739711	0.0193122	0.0137976	0.164423	0.0166159	0.0208526	0.427268
cg04592568	0.0197368	0.0165545	0.235737	-0.00455615	0.00898944	0.613287	-0.0141715	0.0135859	0.299186
cg04592579	0.00171933	0.00959331	0.858093	-0.00802998	0.00520937	0.126079	0.00654795	0.007873	0.407382
cg04592623	-0.0173307	0.0131635	0.190717	0.0105768	0.00714804	0.141816	0.0120642	0.0108029	0.266535
cg04592706	-0.00400452	0.00812047	0.622897	-0.00720267	0.00440958	0.105241	0.0072073	0.00666428	0.281848
cg04592708	0.00374875	0.0131817	0.776647	-0.00858794	0.00715796	0.232804	-0.00318537	0.0108179	0.768967
cg04592728	0.00131716	0.00641639	0.837732	0.000403885	0.00348423	0.907929	-0.00204552	0.00526578	0.69843
cg04592742	-0.019394	0.0201227	0.337265	0.00239606	0.010927	0.826839	0.0345752	0.0165142	0.0385879
cg04592747	0.0223341	0.0346087	0.520057	0.00405692	0.0187933	0.829488	-0.0325692	0.0284026	0.253994
cg04592758	-0.029646	0.0132202	0.0269363	0.0116974	0.00717887	0.106085	0.0107276	0.0108495	0.324949
cg04592783	0.00203008	0.0109054	0.852667	0.000194626	0.00592186	0.973841	-0.0118548	0.0089498	0.188051
cg04592785	0.00106539	0.00666412	0.873278	-0.0010587	0.00361876	0.77041	-0.00196705	0.00546909	0.719785
cg04592811	-0.0146831	0.00715764	0.0426046	0.00163324	0.00388675	0.675154	0.00871744	0.00587411	0.140657
cg04592869	-0.00939378	0.00846248	0.269398	0.00539679	0.0045953	0.242765	0.00377867	0.00694496	0.587482
cg04592948	0.00811924	0.0067239	0.229822	-0.00113962	0.00365122	0.755541	-0.00633999	0.00551815	0.253075
cg04592958	0.000604214	0.0109295	0.956014	-0.000651269	0.00593497	0.91282	0.00145636	0.00896962	0.871315
cg04592969	0.0116318	0.0114446	0.311691	-0.00217197	0.00621467	0.727389	-0.00779787	0.00939234	0.408203
cg04592976	-0.000470404	0.00381738	0.902152	0.000244104	0.00207292	0.906474	0.00116518	0.00313283	0.710664
cg04593076	0.00898459	0.0087321	0.305777	-0.0073072	0.00474171	0.126177	-0.00634406	0.00716623	0.377941
cg04593084	0.000406345	0.0148309	0.978191	-0.00343754	0.00805347	0.670331	0.00260533	0.0121713	0.830901
cg04593155	0.00559529	0.0132982	0.674755	0.00375125	0.0072212	0.604471	0.000869227	0.0109135	0.936663
cg04593197	-0.0182812	0.0227068	0.422499	0.0150832	0.0123303	0.223842	-0.00136505	0.0186349	0.941738
cg04593227	0.00317265	0.0041821	0.449698	0.00140703	0.00227097	0.536821	-0.00473425	0.00343215	0.170574
cg04593270	-0.00811726	0.0105789	0.444542	0.00112247	0.00574455	0.845443	0.00218316	0.00868183	0.801926
cg04593276	-0.0178375	0.0213011	0.404185	0.0221389	0.011567	0.0582218	0.00937823	0.0174813	0.592716
cg04593316	-0.00320125	0.00264232	0.228288	0.00238727	0.00143484	0.0989997	0.00215734	0.00216849	0.321989
cg04593396	-0.000789697	0.0113699	0.944753	-0.00685087	0.00617408	0.269584	0.00122809	0.00933099	0.89553
cg04593426	0.00229973	0.00303997	0.450968	0.000299413	0.00165077	0.856405	-0.00276351	0.00249483	0.27041
cg04593437	-0.00160621	0.00661608	0.808633	0.00110767	0.00359267	0.758426	0.0023091	0.00542966	0.671468
cg04593445	-0.000278126	0.00299117	0.926087	-0.000275135	0.00162427	0.865801	0.00250109	0.00245478	0.310503
cg04593460	-0.0103573	0.00809352	0.203343	0.00423687	0.00439495	0.337144	0.0142487	0.00664216	0.0341369
cg04593469	-0.00996959	0.0133638	0.457251	-0.00395978	0.00725684	0.586403	0.00447655	0.0109674	0.683942
cg04593493	-0.021013	0.0118152	0.0780896	0.00265101	0.0064159	0.68027	0.0126392	0.00969646	0.195131
cg04593523	-0.00288746	0.0156801	0.854236	0.0132165	0.00851464	0.123484	0.00188171	0.0128683	0.884009
cg04593531	0.00195652	0.0270731	0.94252	0.00424977	0.0147012	0.773067	-0.0115562	0.0222182	0.604024
cg04593538	-0.00502417	0.0109432	0.647057	-0.000696615	0.00594236	0.906893	-0.00112864	0.00898079	0.90022
cg04593550	-9.75008e-05	0.00894417	0.991322	-0.00230917	0.00485687	0.635413	-0.00245368	0.00734027	0.738807
cg04593571	0.00395193	0.00455292	0.387284	-0.00263103	0.00247233	0.289573	-0.000726724	0.00373647	0.846147
cg04593580	0.00580197	0.0117795	0.623314	-0.00115766	0.00639653	0.856715	-0.0125321	0.00966718	0.197566
cg04593639	0.0170532	0.016665	0.308412	-0.00698916	0.00904942	0.441574	-0.0207943	0.0136765	0.131271
cg04593668	-0.00382743	0.0139975	0.78503	0.00139119	0.00760093	0.855112	-0.0014906	0.0114874	0.896994
cg04593670	0.00567443	0.0110004	0.607002	-0.00516092	0.00597343	0.38948	-0.00217791	0.00902774	0.809813
cg04593696	-0.0130286	0.0157385	0.409566	0.00365914	0.00854632	0.669376	0.00667262	0.0129162	0.606466
cg04593745	0.00913784	0.0164052	0.578654	-0.0219635	0.00890838	0.0152281	0.0177137	0.0134634	0.191013
cg04593774	-0.055444	0.0380545	0.147975	0.0317479	0.0206644	0.127322	0.0363019	0.0312304	0.247593
cg04593780	0.00165545	0.0102946	0.87254	-0.00594913	0.00559019	0.289565	-0.000589868	0.00844855	0.944465
cg04593828	-0.00362513	0.00792064	0.648084	-0.00259289	0.00430107	0.547851	-0.000753633	0.00650028	0.907913
cg04593843	-0.00233535	0.00746668	0.755048	-0.00664379	0.00405456	0.104155	0.0124214	0.00612773	0.045072
cg04593856	-0.00291542	0.0105926	0.783655	0.00142015	0.00575201	0.805449	-0.00251012	0.00869311	0.773318
cg04593859	-0.0138945	0.00656974	0.0366949	0.00272031	0.00356751	0.44738	0.00894445	0.00539163	0.0999745
cg04593869	0.00483819	0.0064091	0.451926	-0.00271145	0.00348028	0.437599	-0.00131491	0.0052598	0.80306
cg04593941	0.000759543	0.00715337	0.915633	0.00456549	0.00388443	0.2424	-0.00285717	0.0058706	0.627445
cg04594013	0.0365475	0.0136332	0.00847563	-0.0133698	0.00740313	0.0736575	-0.0298343	0.0111885	0.00882002
cg04594024	-0.00930823	0.00915917	0.311729	0.000764404	0.00497362	0.878134	0.00340697	0.00751672	0.651259
cg04594027	0.000341334	0.00903757	0.969941	0.00608897	0.00490759	0.217347	-0.00190052	0.00741692	0.798243
cg04594090	-0.000474039	0.00359119	0.895225	-0.000628107	0.00195009	0.747995	0.000518268	0.0029472	0.860734
cg04594191	-0.00335949	0.00723431	0.643291	-0.000958381	0.00392838	0.807714	0.00501251	0.00593703	0.400345
cg04594215	-0.002386	0.00681129	0.726783	-0.00475731	0.00369867	0.201067	0.000248315	0.00558987	0.964648
cg04594233	0.000584472	0.0173942	0.973256	-0.00649183	0.00944541	0.493341	0.0105679	0.014275	0.46069
cg04594242	-0.00218476	0.0033687	0.517983	0.00153296	0.00182928	0.403841	0.00257679	0.00276462	0.353346
cg04594276	0.00402959	0.0105301	0.702702	-0.00547955	0.00571809	0.340022	-0.00142574	0.00864185	0.869262
cg04594279	0.0025307	0.0323872	0.93786	0.0151334	0.017587	0.39139	-0.0096746	0.0265795	0.716566
cg04594291	-0.00223361	0.00384894	0.562886	-0.000808268	0.00209005	0.69971	0.00349467	0.00315873	0.270988
cg04594378	0.0100762	0.0084725	0.23689	-0.00830798	0.00460074	0.0736858	-0.00799334	0.00695318	0.252804
cg04594399	0.00305843	0.00759016	0.68777	-0.00152536	0.00412162	0.712029	-0.003449	0.00622907	0.580911
cg04594439	0.00561867	0.00865306	0.51748	-0.0005449	0.00469879	0.907891	-0.000442947	0.00710136	0.950377
cg04594445	-0.00314271	0.00747478	0.674983	0.000379315	0.00405896	0.925715	0.00448473	0.00613438	0.466283
cg04594452	-0.00952171	0.00563491	0.0939038	0.0029826	0.00305987	0.331824	0.00662516	0.00462444	0.154796
cg04594483	0.0182319	0.0107012	0.0912568	-0.00809354	0.00581098	0.166488	-0.0103212	0.00878223	0.242439
cg04594503	-0.000635481	0.00692826	0.927085	-0.00235722	0.00376219	0.53225	0.00453915	0.00568586	0.426404
cg04594598	-0.0124576	0.00984879	0.208584	0.00894668	0.0053481	0.0971944	0.006	0.00808267	0.45947
cg04594613	-0.0433426	0.0170904	0.0126138	0.0260742	0.00928045	0.00587249	0.0430034	0.0140257	0.00272977
cg04594618	0.00332223	0.0100411	0.741378	-0.0086347	0.00545255	0.116154	-0.00375028	0.00824053	0.649933
cg04594619	0.00602175	0.0225159	0.789628	0.000474672	0.0122266	0.969102	-0.0183107	0.0184783	0.323896
cg04594655	-0.000886323	0.010318	0.931701	0.00397484	0.00560287	0.479559	-0.00140749	0.00846771	0.86829
cg04594682	0.00800052	0.00830773	0.337649	-0.00212747	0.00451127	0.638153	-0.0047914	0.00681796	0.483689
cg04594691	0.0308606	0.0121235	0.0122968	-0.0196218	0.00658333	0.00354255	-0.0192593	0.00994949	0.0554702
cg04594694	0.00688682	0.0135821	0.613134	-0.00995281	0.00737536	0.179958	0.000967821	0.0111465	0.930967
cg04594702	-0.00541567	0.00993949	0.58695	-0.00597879	0.00539735	0.270397	0.00545094	0.00815711	0.505377
cg04594727	-0.00463634	0.00822816	0.57426	0.00620876	0.00446806	0.16746	-0.00470778	0.00675265	0.487164
cg04594818	-0.00281783	0.00865188	0.745277	0.00732849	0.00469815	0.121664	-0.00216526	0.00710039	0.760981
cg04594855	0.00797457	0.00841492	0.345375	-0.00211222	0.00456948	0.644819	-0.00401761	0.00690593	0.561918
cg04594900	-0.017024	0.0162342	0.296637	0.010344	0.00881549	0.243176	0.00773056	0.013323	0.562938
cg04594956	-0.00449965	0.00303183	0.140632	0.00319893	0.00164635	0.0545658	0.00425067	0.00248815	0.0903887
cg04594958	0.00162339	0.00627599	0.796376	0.00383295	0.003408	0.263168	-0.00861648	0.00515056	0.0971848
cg04594986	0.0145578	0.00837521	0.0849744	0.00183163	0.00454792	0.68792	-0.00943504	0.00687334	0.172638
cg04595004	-0.00458185	0.00662715	0.490786	-0.0017448	0.00359868	0.628752	0.00344763	0.00543875	0.527461
cg04595021	0.0107018	0.00856431	0.214103	0.00289411	0.0046506	0.535027	-0.00433723	0.00702853	0.538451
cg04595025	0.0420751	0.0187713	0.0270039	-0.0277722	0.0101932	0.00749159	-0.032337	0.0154052	0.0380963
cg04595053	0.0159641	0.0117785	0.178077	-0.00329193	0.00639595	0.607802	-0.0163295	0.0096663	0.0939902
cg04595163	0.00395863	0.00434055	0.363757	0.000654868	0.00235701	0.781658	-0.00409936	0.00356219	0.252311
cg04595171	-0.00296089	0.008498	0.72819	-0.00285688	0.00461459	0.537132	0.00730634	0.00697411	0.297102
cg04595190	0.0100015	0.0184726	0.589311	-0.00478566	0.010031	0.634247	-0.0148365	0.01516	0.329897
cg04595200	-0.0398798	0.0156293	0.012096	0.00399859	0.00848704	0.638474	0.0265826	0.0128266	0.0405598
cg04595219	-0.00762997	0.00995546	0.445074	0.0105081	0.00540602	0.0544773	0.00869687	0.00817021	0.289451
cg04595323	0.00166715	0.00378572	0.660527	-0.000896699	0.00205572	0.663549	-0.00140373	0.00310685	0.65229
cg04595326	0.00524056	0.0031782	0.10202	-0.00194259	0.00172583	0.262785	-0.00631688	0.00260828	0.0170757
cg04595372	-0.00765744	0.0187564	0.683878	-0.00328886	0.0101851	0.747377	0.0204106	0.0153929	0.187594
cg04595393	-0.00449559	0.00822624	0.585833	-0.000532793	0.00446702	0.905277	0.00309693	0.00675108	0.647333
cg04595409	-0.00710775	0.0112136	0.527495	0.00153013	0.00608924	0.802063	0.00483702	0.00920277	0.600221
cg04595446	0.00329896	0.0181659	0.856229	0.00150456	0.00986447	0.879054	0.00379794	0.0149083	0.79939
cg04595458	-0.00882959	0.0205541	0.668342	-0.00464933	0.0111613	0.677813	0.00338402	0.0168682	0.84137
cg04595479	0.0248269	0.0162645	0.129768	-0.00407999	0.00883194	0.645023	-0.0136136	0.0133479	0.31001
cg04595482	-0.00210685	0.011416	0.853921	0.00430629	0.00619915	0.488735	0.00270868	0.00936888	0.773038
cg04595504	-0.00402632	0.00593529	0.498962	-0.000674857	0.00322298	0.834532	0.00216633	0.00487095	0.657378
cg04595505	-0.00441795	0.0128252	0.731148	0.00103711	0.00696436	0.881891	0.00226902	0.0105253	0.829717
cg04595513	0.00851605	0.0120204	0.480156	-0.00324564	0.00652735	0.620014	-0.00448386	0.00986489	0.650345
cg04595534	0.000430104	0.00366808	0.906871	-0.000345808	0.00199184	0.86249	-0.00126186	0.00301031	0.675903
cg04595562	-0.00260307	0.00303966	0.393654	0.000518718	0.0016506	0.753918	0.00313621	0.00249458	0.211339
cg04595569	0.000276617	0.00997676	0.977931	0.00289382	0.00541759	0.594314	-0.00536813	0.0081877	0.513429
cg04595653	-0.000207117	0.00521903	0.968416	-0.0024652	0.00283404	0.386276	0.002896	0.00428314	0.500371
cg04595658	-0.00566107	0.0125333	0.652387	0.0124749	0.00680585	0.0695122	-0.00880849	0.0102858	0.393652
cg04595664	0.000340069	0.0100988	0.973198	-0.0017548	0.00548389	0.749581	0.000663109	0.00828789	0.936375
cg04595720	0.00413638	0.0123334	0.737978	-0.00100585	0.00669732	0.880892	-0.0020065	0.0101218	0.843226
cg04595807	-0.00753517	0.00899909	0.404225	0.00281969	0.0048867	0.56511	0.0042415	0.00738534	0.566928
cg04595835	0.00179609	0.00274553	0.514357	-0.000652092	0.00149088	0.662688	-0.00111665	0.00225319	0.621175
cg04595857	-0.00312882	0.0105153	0.766608	0.00397511	0.00571002	0.487795	-0.0026397	0.00862964	0.760268
cg04595884	0.00115624	0.0108018	0.914951	-0.00286111	0.00586561	0.626678	0.00144527	0.00886479	0.87079
cg04595924	-0.00352485	0.0107422	0.743437	-0.00165171	0.00583326	0.777591	0.00800258	0.0088159	0.365998
cg04595983	-0.000946644	0.00297052	0.750574	-6.12686e-05	0.00161306	0.96977	-3.66185e-05	0.00243784	0.988043
cg04596004	-0.00497099	0.00427117	0.247004	0.000769542	0.00231933	0.740676	0.00260455	0.00350525	0.45904
cg04596005	0.00372933	0.0038656	0.336787	-0.00211679	0.0020991	0.315462	-0.00314278	0.0031724	0.324025
cg04596014	0.00140444	0.0100967	0.889626	-0.00426559	0.00548271	0.438235	0.00438724	0.00828611	0.597547
cg04596060	-0.00170132	0.00237374	0.475062	0.00180797	0.00128899	0.163545	0.00161917	0.00194807	0.407683
cg04596067	0.00169885	0.0194743	0.930643	-0.00622729	0.0105749	0.557154	0.00118516	0.0159821	0.941021
cg04596071	0.0119039	0.014936	0.427172	0.00180442	0.00811054	0.824354	-0.00754714	0.0122576	0.539357
cg04596075	-0.00611653	0.00647582	0.346975	0.00733051	0.00351651	0.0394206	0.00400772	0.00531455	0.452398
cg04596122	0.00799921	0.0185142	0.666546	-0.00095765	0.0100536	0.924286	-0.0173841	0.0151942	0.255055
cg04596135	0.00263423	0.00747132	0.725079	-0.00104197	0.00405708	0.797791	0.000360346	0.00613154	0.953243
cg04596182	0.0174566	0.00945863	0.0676441	-0.0107862	0.00513624	0.0380129	-0.017428	0.00776248	0.0267572
cg04596187	0.00514297	0.0187244	0.784087	-0.0168376	0.0101677	0.100575	-0.00238863	0.0153667	0.876757
cg04596201	-0.00813299	0.0106472	0.446586	0.00981722	0.00578166	0.0923364	0.00332815	0.00873792	0.704023
cg04596239	-0.00942798	0.00796719	0.239222	-0.000733908	0.00432635	0.865607	0.0114884	0.00653849	0.0816928
cg04596352	-0.00281517	0.00806459	0.727699	0.00475665	0.00437924	0.279773	0.00791962	0.00661842	0.234034
cg04596394	0.0029236	0.0155806	0.851501	-0.0039884	0.00846057	0.638281	0.00557456	0.0127866	0.663714
cg04596429	0.0012644	0.008656	0.884132	-0.00973992	0.00470039	0.0405893	0.00544988	0.00710378	0.444618
cg04596499	-0.00527983	0.0189577	0.781147	0.00387852	0.0102945	0.707079	0.00439924	0.0155582	0.777892
cg04596528	0.0530523	0.029423	0.0741115	-0.0132753	0.0159773	0.407838	-0.0285066	0.0241467	0.240325
cg04596539	-0.0190821	0.0169971	0.264024	-0.00135861	0.00922978	0.883245	0.00926522	0.0139491	0.507942
cg04596544	-0.00137639	0.00799255	0.86359	-0.00374164	0.00434012	0.390506	0.00226632	0.0065593	0.730369
cg04596558	-0.00665475	0.00863766	0.442694	0.00486112	0.00469043	0.302293	0.0041029	0.00708873	0.563913
cg04596578	0.00736062	0.0271991	0.787191	0.00662135	0.0147697	0.654814	0.00841042	0.0223217	0.707061
cg04596632	0.000950801	0.00713451	0.894225	-0.00308061	0.00387419	0.428231	-0.00232414	0.00585512	0.69218
cg04596640	-0.0152166	0.00837369	0.07191	-0.00198061	0.00454709	0.663997	0.0146502	0.00687209	0.0352459
cg04596842	-0.0108616	0.0152269	0.47716	-0.00164765	0.00826854	0.842422	0.0107791	0.0124964	0.390247
cg04596943	0.000170725	0.00207502	0.934577	-9.72051e-05	0.00112678	0.93141	0.000506324	0.00170292	0.766778
cg04596954	-0.0045954	0.00742021	0.536993	0.00216598	0.00402933	0.591972	0.0038092	0.00608959	0.532921
cg04596986	-0.00163951	0.0121064	0.892524	-0.00666751	0.00657404	0.312704	-0.00149132	0.00993545	0.88096
cg04597000	0.0163149	0.0153286	0.289503	-0.00014027	0.00832375	0.986585	-0.00870275	0.0125798	0.490519
cg04597111	-0.00165624	0.00341265	0.628412	-0.00168104	0.00185314	0.36632	0.00142048	0.00280068	0.613037
cg04597210	0.00413599	0.00337343	0.222798	0.000609504	0.00183184	0.739973	-0.00247781	0.00276849	0.37274
cg04597221	0.00456527	0.0147198	0.757038	0.0123725	0.00799318	0.124522	-0.00654846	0.0120802	0.588859
cg04597308	-0.0509732	0.0297401	0.0893534	0.00843633	0.0161495	0.60245	0.0500526	0.024407	0.0426681
cg04597312	0.0119644	0.0194316	0.539351	0.00434828	0.0105518	0.681075	-0.0049048	0.0159471	0.758993
cg04597331	0.00848664	0.00967509	0.382309	0.00415947	0.00525378	0.430234	-0.0112032	0.00794012	0.161077
cg04597389	-0.00168068	0.00281184	0.551258	0.00145194	0.00152689	0.343731	0.00156084	0.00230761	0.500213
cg04597432	0.00497703	0.0161861	0.759054	-0.0111191	0.0087894	0.208526	-0.00801783	0.0132836	0.547359
cg04597433	0.0073768	0.00840831	0.382224	-0.00257738	0.00456589	0.573572	-0.00775274	0.00690051	0.26367
cg04597441	0.00256044	0.0159716	0.872929	-0.00234598	0.00867292	0.787287	0.0134137	0.0131075	0.308382
cg04597449	0.0082473	0.00986205	0.404818	-0.000539086	0.0053553	0.92	-0.00520983	0.00809355	0.521109
cg04597465	-0.000806177	0.00915515	0.929991	-0.000772242	0.00497144	0.876841	0.00293108	0.00751341	0.697207
cg04597526	-0.0350773	0.0560835	0.532973	0.000386938	0.0304545	0.989886	0.0435303	0.0460264	0.346341
cg04597532	-0.0151792	0.0195734	0.439708	0.00405616	0.0106288	0.703479	0.0244636	0.0160634	0.130644
cg04597545	-0.0178297	0.0107187	0.0990745	0.00792146	0.00582048	0.176307	0.0103061	0.00879658	0.24389
cg04597595	-0.0025621	0.00908723	0.778516	-0.00378207	0.00493456	0.445053	0.0020694	0.00745768	0.781928
cg04597657	0.0110235	0.0119586	0.358649	-0.00475596	0.00649377	0.46549	-0.0111744	0.00981414	0.257343
cg04597658	0.00957948	0.007298	0.192044	-0.00626812	0.00396297	0.116596	-0.00518613	0.0059893	0.38843
cg04597697	0.0246611	0.0167953	0.144868	-0.0131808	0.00912021	0.151236	-0.00879662	0.0137835	0.524671
cg04597711	0.0155343	0.00941842	0.101927	-0.00659105	0.0051144	0.200198	-0.00600099	0.00772948	0.439193
cg04597753	0.0228051	0.0180112	0.208129	-0.00521844	0.00978045	0.594724	-0.0116873	0.0147814	0.430834
cg04597765	0.0059147	0.0141568	0.676909	4.93832e-05	0.00768744	0.994886	-0.000621866	0.0116182	0.95741
cg04597801	0.00592554	0.0253183	0.815387	-0.00359698	0.0137483	0.794096	-0.0301761	0.0207781	0.149264
cg04597831	-0.00104868	0.00266734	0.694967	-0.000493219	0.00144842	0.734113	-0.000373651	0.00218902	0.864779
cg04597843	0.0261491	0.0128226	0.0438177	-0.00570819	0.00696297	0.414107	-0.0154847	0.0105232	0.144018
cg04597884	-0.0183948	0.0135915	0.178701	-0.00163402	0.00738047	0.825193	0.0152689	0.0111542	0.173823
cg04597894	-0.00716267	0.00396059	0.0732628	0.000105004	0.00215068	0.961148	0.00573871	0.00325036	0.0802447
cg04597945	-0.000576876	0.0073084	0.937229	0.00347455	0.00396861	0.383205	-0.00188702	0.00599783	0.753648
cg04597957	-0.00287334	0.00328985	0.384351	0.0043947	0.00178646	0.0154498	0.00112642	0.00269991	0.67734
cg04597985	0.00398611	0.0107289	0.710958	-0.00261396	0.00582603	0.654553	-0.00466954	0.00880498	0.596952
cg04597991	-0.000895924	0.00931968	0.92359	-0.0034693	0.00506078	0.494454	0.00736591	0.00764844	0.33763
cg04598035	0.00858951	0.00679219	0.208682	-0.0063872	0.0036883	0.0861225	-0.00048511	0.00557419	0.930808
cg04598070	-0.0203555	0.0212647	0.340543	0.0206511	0.0115472	0.0764627	0.00026356	0.0174515	0.987978
cg04598105	0.00556204	0.0107295	0.605228	-0.00863642	0.00582632	0.141117	-0.00524488	0.00880541	0.552637
cg04598121	0.000830979	0.00404143	0.837471	-0.00222788	0.00219458	0.31225	0.000223272	0.0033167	0.946451
cg04598128	-0.00698171	0.00473732	0.1434	0.00317366	0.00257246	0.219943	0.00239708	0.00388781	0.538796
cg04598200	-0.00123331	0.00905621	0.891925	0.00549514	0.00491771	0.26625	-0.00174514	0.00743222	0.814794
cg04598224	-0.00158729	0.0065641	0.809375	-0.00164106	0.00356444	0.646139	0.000475535	0.005387	0.929819
cg04598281	0.00382678	0.0073514	0.603726	-0.00506845	0.00399196	0.206884	0.00167683	0.00603312	0.781582
cg04598292	-0.0161073	0.0139148	0.249547	0.00308673	0.00755601	0.683691	0.0100454	0.0114195	0.380956
cg04598300	0.000312224	0.0197983	0.987446	0.00319235	0.0107509	0.767074	0.000792527	0.016248	0.961186
cg04598420	0.00478175	0.00360303	0.187208	0.00136078	0.00195652	0.488201	-0.0047943	0.00295692	0.107799
cg04598479	0.00983859	0.00618598	0.1146	-0.00671118	0.00335912	0.0481954	-0.00860108	0.00507669	0.0930511
cg04598489	-0.00802332	0.00888807	0.368654	0.00203654	0.00482641	0.673879	0.00256918	0.00729423	0.725346
cg04598499	0.0480469	0.026987	0.0777763	-0.0042758	0.0146545	0.771009	-0.0306721	0.0221476	0.168888
cg04598517	0.00306547	0.00379383	0.420827	0.000956282	0.00206013	0.643432	-0.00244287	0.00311351	0.434373
cg04598611	0.00195873	0.00612169	0.749602	0.00299312	0.00332421	0.369874	-0.00538222	0.00502393	0.286371
cg04598670	-0.0263442	0.0144821	0.071619	-0.00622596	0.00786409	0.430243	0.0264393	0.0118851	0.0281517
cg04598671	0.00189941	0.00866724	0.82694	0.00887341	0.00470649	0.0620202	-0.00698407	0.007113	0.328316
cg04598683	-0.00563956	0.00378227	0.13881	0.00155118	0.00205385	0.45171	0.00363681	0.00310402	0.243871
cg04598693	-0.00599129	0.0141669	0.673189	0.000272493	0.00769293	0.971808	-0.00137097	0.0116265	0.906348
cg04598719	-0.00028727	0.00575083	0.960251	0.00135604	0.00312282	0.664967	0.00209485	0.00471957	0.658012
cg04598726	-0.00266532	0.00697794	0.703225	0.00104329	0.00378917	0.783576	-0.000110336	0.00572663	0.984663
cg04598744	-0.00064071	0.00322874	0.843068	0.00220253	0.00175328	0.211692	-0.000455526	0.00264975	0.863822
cg04598760	-0.0290048	0.0125734	0.0229362	0.00588109	0.00682761	0.390908	0.0136322	0.0103187	0.189203
cg04598774	-0.00565512	0.00720206	0.434019	0.0015046	0.00391087	0.701186	0.00365151	0.00591056	0.537988
cg04598815	-0.00530245	0.00754344	0.48359	0.000146259	0.00409625	0.971582	0.00203785	0.00619073	0.742647
cg04598909	0.00157604	0.00591695	0.790461	-0.002713	0.00321303	0.400293	-0.00323795	0.00485591	0.506291
cg04598936	-0.0167847	0.0111038	0.133499	0.00056373	0.00602962	0.925682	0.00655418	0.00911266	0.473519
cg04598946	-0.00404824	0.0082252	0.623576	-0.00257261	0.00446645	0.565802	0.00398585	0.00675023	0.556082
cg04599006	0.0335356	0.0229471	0.146748	-0.0255456	0.0124607	0.0427337	-0.0122563	0.0188321	0.516519
cg04599026	-0.00970735	0.0132143	0.464142	0.00580745	0.00717566	0.420075	-0.000362961	0.0108447	0.973361
cg04599041	0.0369885	0.0156083	0.0195401	-0.0128505	0.00847564	0.132346	-0.0294633	0.0128094	0.0233269
cg04599071	0.00827574	0.00651178	0.20645	-0.00434722	0.00353603	0.221543	-0.00722675	0.00534407	0.179055
cg04599149	-0.0175352	0.0124869	0.163051	0.0065127	0.00678065	0.338918	0.00225432	0.0102477	0.826292
cg04599151	-0.00151783	0.00954713	0.873974	-0.00280517	0.00518429	0.589539	0.001916	0.00783511	0.807268
cg04599158	-0.0129784	0.0229831	0.573434	-0.00416852	0.0124803	0.73901	0.0394623	0.0188617	0.0387223
cg04599178	-0.0199026	0.0123201	0.109076	0.00436584	0.00669007	0.515385	0.0105069	0.0101108	0.301002
cg04599190	0.059834	0.0324049	0.0675155	0.00112841	0.0175965	0.948986	-0.0687075	0.0265939	0.0110893
cg04599297	-0.00184255	0.00716059	0.797413	0.00154909	0.00388835	0.691114	0.00503842	0.00587653	0.393099
cg04599298	-0.00944609	0.0217579	0.665034	0.00623903	0.011815	0.598522	-0.00328029	0.0178562	0.854583
cg04599341	-0.0434016	0.0224773	0.0560676	0.0185564	0.0122056	0.1313	0.0378616	0.0184466	0.0424946
cg04599342	0.00345221	0.00368933	0.351463	-0.000101532	0.00200339	0.959672	-0.00281911	0.00302775	0.353845
cg04599356	-0.0314039	0.018376	0.0902784	0.0164518	0.00997858	0.102059	0.0477602	0.0150808	0.00199386
cg04599403	-0.00819662	0.0096402	0.397031	0.000622481	0.00523483	0.905562	0.00307112	0.00791148	0.69863
cg04599456	0.0204039	0.00974297	0.0385377	-0.00853287	0.00529064	0.109648	-0.0155477	0.00799583	0.0543912
cg04599524	0.0369371	0.0254106	0.148902	-0.00133682	0.0137985	0.922997	-0.0168469	0.0208539	0.420917
cg04599552	-1.00276e-06	0.00307062	0.99974	-0.00144908	0.00166741	0.386709	0.000771384	0.00251999	0.760102
cg04599559	-0.00585658	0.0132921	0.660363	0.000667263	0.00721789	0.926512	0.00258744	0.0109085	0.812947
cg04599567	0.0621342	0.0206745	0.00328625	-0.0172915	0.0112267	0.126381	-0.0446776	0.0169671	0.00967598
cg04599589	-0.00290826	0.0139822	0.835616	-0.00571208	0.00759263	0.453466	0.00447539	0.0114749	0.697278
cg04599612	-0.00483201	0.0086264	0.576522	0.00385978	0.00468432	0.411734	-0.00134013	0.00707949	0.850208
cg04599619	0.0142831	0.00678415	0.0375351	0.00141512	0.00368393	0.701622	-0.0124807	0.00556759	0.0269898
cg04599631	0.000193474	0.00252169	0.938983	0.00146718	0.00136933	0.28631	0.000644154	0.00206949	0.75619
cg04599643	-0.00381975	0.0109535	0.727962	0.0018082	0.00594797	0.7617	0.00226918	0.00898926	0.801178
cg04599652	-0.00345722	0.00306066	0.261116	0.00128518	0.001662	0.44102	0.00329453	0.00251181	0.192381
cg04599785	-0.000482722	0.00704466	0.945494	0.00541954	0.0038254	0.159389	-0.00033202	0.00578139	0.954308
cg04599817	-0.00129463	0.0101518	0.898755	-0.00891662	0.00551263	0.108637	0.00406146	0.00833133	0.62688
cg04599819	-0.00212871	0.00509482	0.676894	-0.00185679	0.0027666	0.503536	-0.000599679	0.0041812	0.886219
cg04599830	0.00237297	0.0144506	0.869865	-0.00146747	0.00784697	0.851996	0.00663171	0.0118593	0.577161
cg04599839	-0.0279055	0.021508	0.197193	0.0220399	0.0116793	0.061785	0.0135879	0.0176511	0.443066
cg04599840	-0.00210252	0.00600238	0.726797	-5.76857e-05	0.00325942	0.985912	-0.00189968	0.00492601	0.700507
cg04599876	-0.00114476	0.00418817	0.785111	-0.00156272	0.00227426	0.493444	-0.00029724	0.00343713	0.931243
cg04599905	0.0229001	0.0133567	0.0892534	-0.00706195	0.00725298	0.332361	-0.0123235	0.0109615	0.263355
cg04599912	-0.000942527	0.002224	0.672541	-0.000521608	0.00120768	0.666653	0.000334426	0.00182519	0.854956
cg04599922	-0.00584818	0.00892494	0.513667	0.00391853	0.00484643	0.420525	-0.00453682	0.00732449	0.536931
cg04599944	0.00287004	0.0178405	0.872489	-0.0113821	0.00968777	0.242576	-0.00489293	0.0146413	0.738874
cg04599946	0.0080234	0.00991147	0.419971	-0.000280748	0.00538214	0.958493	-0.00903315	0.00813411	0.269194
cg04599965	0.000987448	0.00809307	0.903112	0.00165623	0.00439471	0.706997	0.00301602	0.00664179	0.650654
cg04600000	-0.0318504	0.0227562	0.164436	0.039338	0.0123571	0.0018929	0.0245617	0.0186755	0.191182
cg04600027	0.0021478	0.00664635	0.747192	0.00310707	0.00360911	0.391167	-0.00567516	0.00545451	0.30041
cg04600077	0.00220049	0.00921112	0.811631	-0.00147712	0.00500183	0.768309	-0.00661946	0.00755935	0.383121
cg04600094	-0.00929314	0.00808446	0.25284	0.00170998	0.00439003	0.697649	0.00446935	0.00663473	0.50196
cg04600165	-0.0014255	0.0104478	0.891722	-0.0024768	0.00567337	0.663281	0.00300495	0.00857425	0.726662
cg04600170	-0.0117269	0.00446781	0.00990408	0.000673596	0.00242612	0.781807	0.00842739	0.00366663	0.0234289
cg04600199	-0.0150321	0.0185621	0.419786	-0.00961967	0.0100796	0.341989	0.01365	0.0152335	0.372181
cg04600233	-0.00281344	0.00775168	0.717342	0.00202851	0.00420933	0.630828	-0.000264897	0.00636162	0.966861
cg04600253	-0.0170906	0.0126416	0.179167	0.00210316	0.00686463	0.759897	0.00498045	0.0103746	0.632137
cg04600297	9.3023e-05	0.00223941	0.966941	0.00099398	0.00121605	0.415475	-0.000751879	0.00183783	0.683253
cg04600299	3.81012e-05	0.00262565	0.988448	-0.000343717	0.00142578	0.809948	0.000696951	0.00215481	0.746976
cg04600322	-0.0204851	0.0208995	0.329152	-0.00119593	0.0113489	0.916267	0.00555533	0.0171518	0.746634
cg04600406	-0.0020078	0.00333945	0.548919	0.000605859	0.00181339	0.738938	0.00051852	0.00274061	0.850286
cg04600411	0.00960618	0.0084982	0.260776	-0.000137991	0.0046147	0.976199	-0.00700373	0.00697427	0.317475
cg04600466	0.000412238	0.0232721	0.985899	0.0109604	0.0126373	0.38766	0.00048137	0.0190989	0.979938
cg04600641	-0.0023321	0.00682716	0.73331	-0.00312127	0.00370729	0.401656	0.00284383	0.00560289	0.612775
cg04600643	0.00379917	0.00732034	0.604812	-0.0014823	0.0039751	0.709943	-0.00432614	0.00600763	0.472986
cg04600699	-0.00700687	0.0109247	0.52261	0.00464607	0.00593233	0.435205	-0.00306128	0.00896562	0.733419
cg04600766	-0.0105789	0.0125883	0.40252	-0.00668338	0.00683573	0.330361	0.0074132	0.0103309	0.474542
cg04600772	0.00438347	0.00874315	0.617119	0.00214065	0.00474771	0.652964	-0.00548284	0.0071753	0.446427
cg04600774	0.0145748	0.0229598	0.526879	-0.0116156	0.0124677	0.353554	-0.0227754	0.0188426	0.229363
cg04600792	0.0169522	0.0101532	0.097834	-0.0108462	0.00551339	0.051672	-0.00901537	0.00833248	0.281639
cg04600798	-0.0131808	0.0139492	0.346774	0.00155772	0.00757472	0.837447	0.0176541	0.0114478	0.125911
cg04600867	0.00619302	0.0079893	0.439906	-0.0085645	0.00433836	0.0508734	0.00506172	0.00655663	0.44177
cg04600874	-0.00442347	0.0103423	0.669701	0.0028243	0.00561609	0.616043	0.00535779	0.00848769	0.529192
cg04600921	-0.00607817	0.00665006	0.362714	-0.00464313	0.00361112	0.201218	0.00765095	0.00545754	0.16376
cg04600961	0.0284802	0.0183421	0.12336	-0.0178707	0.00996012	0.0755234	-0.0129238	0.0150529	0.392451
cg04600982	-0.00586359	0.0117999	0.62024	9.82697e-05	0.00640762	0.987792	0.0090628	0.00968394	0.351396
cg04601045	0.00932254	0.0154658	0.547892	-0.00700275	0.00839824	0.406181	-0.00640661	0.0126924	0.614737
cg04601069	0.0104588	0.00788779	0.187604	-0.00628316	0.00428324	0.145252	-0.00966324	0.00647333	0.138358
cg04601076	-0.00563911	0.0113362	0.61987	-0.00350444	0.00615581	0.57032	0.00902972	0.00930338	0.333884
cg04601089	-0.00164639	0.00241777	0.497331	-0.000395374	0.0013129	0.763872	0.00223543	0.0019842	0.262358
cg04601090	-0.0108732	0.0147318	0.462038	0.0110498	0.00799965	0.169991	0.00470859	0.01209	0.697688
cg04601137	0.0478061	0.0140326	0.000918924	-0.0053175	0.00762	0.486753	-0.0485019	0.0115162	5.20713e-05
cg04601143	-0.00364294	0.00424778	0.392973	-0.00201394	0.00230664	0.384506	0.00541537	0.00348606	0.123191
cg04601183	-0.00501564	0.00925949	0.589138	0.00106022	0.0050281	0.833387	0.00102316	0.00759905	0.89314
cg04601228	-0.0164214	0.0136943	0.23305	0.0022739	0.0074363	0.760347	0.00589654	0.0112386	0.60087
cg04601296	-0.00209193	0.0134124	0.876343	-0.000289634	0.0072832	0.968351	0.00114011	0.0110072	0.917692
cg04601331	0.00437588	0.0210198	0.835474	0.0192552	0.0114142	0.0944461	-0.0196141	0.0172505	0.258001
cg04601362	0.0188196	0.0100008	0.0625059	-0.006091	0.00543066	0.264478	-0.0142581	0.00820745	0.0851485
cg04601383	0.00475129	0.00633142	0.454597	4.5335e-05	0.00343809	0.989503	-0.0049332	0.00519605	0.344492
cg04601510	0.0058834	0.00873363	0.501947	0.000988627	0.00474254	0.835256	-0.0105856	0.00716748	0.142561
cg04601621	0.00346428	0.0174996	0.84344	-0.00332532	0.00950267	0.727057	-0.0148589	0.0143615	0.30311
cg04601660	0.0043985	0.0131398	0.738454	-0.00378551	0.00713519	0.596806	-6.46287e-05	0.0107835	0.995229
cg04601691	0.0015609	0.00364089	0.668969	-0.00140033	0.00197708	0.480269	-0.00317746	0.002988	0.289925
cg04601693	0.00284933	0.0130375	0.827407	0.00631329	0.00707965	0.374473	-0.00418341	0.0106996	0.696563
cg04601775	-0.0156753	0.0338032	0.643762	0.000608657	0.0183558	0.973608	0.00681006	0.0277415	0.80654
cg04601779	0.000205597	0.00675662	0.97578	0.00417791	0.00366899	0.257299	-0.0021137	0.005545	0.703797
cg04601780	0.00803575	0.073452	0.913083	-0.0473405	0.039886	0.237826	0.068212	0.0602804	0.260272
cg04601808	-0.00215383	0.0104085	0.836447	-0.000624727	0.00565201	0.912189	-3.75193e-05	0.00854197	0.996503
cg04601824	0.017616	0.0114258	0.125999	-0.00640675	0.00620443	0.304051	-0.0174917	0.00937685	0.0647888
cg04601846	-0.00687284	0.00798643	0.39135	-0.00240534	0.0043368	0.58027	0.00341389	0.00655428	0.603508
cg04601886	-0.0263132	0.0191505	0.172229	0.0206361	0.0103991	0.0497007	0.0294852	0.0157164	0.0632949
cg04601957	-0.0135945	0.0137996	0.32672	0.00936643	0.00749347	0.213972	0.00951269	0.011325	0.402746
cg04602007	-0.0125074	0.00935319	0.183907	0.00200931	0.00507898	0.693156	0.00643152	0.00767594	0.403915
cg04602039	0.00233331	0.0155397	0.88092	-0.00106249	0.00843839	0.900032	-0.00644115	0.0127531	0.614522
cg04602043	-0.00239464	0.00872316	0.784204	0.000478974	0.00473686	0.919642	0.00306592	0.00715889	0.669294
cg04602081	0.0126576	0.0079491	0.114181	-0.00702853	0.00431653	0.106326	-0.00784664	0.00652364	0.231636
cg04602156	0.00159637	0.00617151	0.796376	0.00149964	0.00335126	0.655404	0.00607314	0.00506481	0.233072
cg04602207	-0.00320164	0.00261208	0.222927	0.00243521	0.00141841	0.0888197	0.000263626	0.00214367	0.902348
cg04602218	0.000732159	0.00567107	0.897511	-0.000124557	0.00307951	0.96781	-0.000662966	0.00465411	0.886987
cg04602284	-0.000215016	0.00290239	0.94108	0.000427811	0.00157606	0.786559	-0.00168069	0.00238193	0.481927
cg04602329	0.00986794	0.00987186	0.319696	-0.00367077	0.00536062	0.494932	-0.0051821	0.0081016	0.523738
cg04602352	-0.00802488	0.0075492	0.290105	0.00430931	0.00409938	0.295466	0.00839623	0.00619545	0.178123
cg04602376	0.023147	0.0149039	0.123274	-0.00557841	0.00809311	0.492099	-0.0240282	0.0122313	0.0519956
cg04602396	0.0031846	0.0109609	0.771949	-0.00331252	0.00595201	0.578974	0.00413625	0.00899537	0.646553
cg04602414	0.00441707	0.00982081	0.653764	0.000843178	0.00533291	0.874661	-0.00340518	0.00805971	0.673489
cg04602421	0.00139726	0.0134045	0.91717	-0.00381622	0.00727892	0.601136	0.000811406	0.0110008	0.941336
cg04602454	-0.00216951	0.00951895	0.820136	0.00385961	0.00516899	0.456846	0.000375778	0.00781198	0.961722
cg04602460	0.00644399	0.00788294	0.415433	-0.00793369	0.0042806	0.0665041	-0.00878382	0.00646935	0.177319
cg04602511	-0.0200865	0.0138546	0.149959	0.0146033	0.00752335	0.05481	0.00978229	0.0113702	0.391469
cg04602516	-0.00305545	0.00767258	0.691233	-0.00301531	0.00416637	0.470771	-0.00256896	0.00629671	0.684078
cg04602553	0.0267472	0.0742443	0.719343	-0.023597	0.0403162	0.559546	-0.0800632	0.0609305	0.191577
cg04602591	0.0457395	0.0181908	0.0133694	-0.0279117	0.009878	0.00560519	-0.0328364	0.0149288	0.0299319
cg04602628	-0.00238123	0.00233615	0.310299	0.000462038	0.00126858	0.716395	0.00294159	0.00191722	0.127828
cg04602696	-0.00267019	0.00750637	0.72273	-0.000606554	0.00407612	0.881978	-0.00175029	0.0061603	0.77685
cg04602747	0.0216141	0.0222556	0.333593	-0.00234414	0.0120853	0.84656	-0.0161325	0.0182647	0.379021
cg04602755	-0.00185049	0.0110705	0.867554	-0.00111156	0.00601149	0.853644	0.00786437	0.00908527	0.388584
cg04602787	0.00510481	0.0038553	0.188214	0.00064583	0.00209351	0.758292	-0.00307277	0.00316395	0.333589
cg04602791	-0.0044098	0.00572278	0.442614	-0.00200922	0.00310759	0.519268	0.00929435	0.00469655	0.0503182
cg04602939	-0.00928674	0.0152215	0.543051	0.00247807	0.00826561	0.764891	0.00966566	0.012492	0.440738
cg04602960	-0.00151691	0.00743857	0.838789	-0.00140435	0.0040393	0.728752	0.00326948	0.00610466	0.593336
cg04602961	-0.00100979	0.0140639	0.942892	0.00196441	0.00763701	0.797488	0.00548381	0.0115419	0.635643
cg04602990	0.0107791	0.010453	0.304713	0.00146629	0.00567622	0.796641	-0.00430505	0.00857857	0.616785
cg04602992	-0.00158201	0.00757987	0.835058	-0.00357949	0.00411603	0.386387	0.00209339	0.00622062	0.737117
cg04603017	0.00277678	0.0136737	0.839452	-0.00168684	0.00742513	0.820706	-0.0018319	0.0112217	0.870624
cg04603024	0.0133552	0.00721854	0.0669788	-0.00698773	0.00391982	0.077399	-0.0105104	0.00592409	0.0788003
cg04603031	-0.0057388	0.00354694	0.108536	0.00137755	0.00192606	0.475992	0.00209665	0.00291089	0.472882
cg04603066	-0.00456086	0.0125959	0.717978	-0.00792068	0.00683982	0.249362	0.00604613	0.0103371	0.559817
cg04603068	-0.00212208	0.00817179	0.795593	0.00120678	0.00443745	0.786168	0.00590247	0.00670639	0.38071
cg04603128	-0.00201526	0.00918432	0.826726	-0.000610305	0.00498728	0.902827	-0.00136249	0.00753735	0.856885
cg04603130	0.000703035	0.0126308	0.955713	-0.00157611	0.00685881	0.818679	-0.00372102	0.0103658	0.720306
cg04603138	-0.0146019	0.0112723	0.197902	0.00410785	0.00612109	0.503565	0.0156379	0.0092509	0.0937792
cg04603146	-0.00202709	0.00219149	0.357	0.000396125	0.00119003	0.739866	0.00126938	0.00179851	0.481808
cg04603166	-0.011763	0.013945	0.400764	0.00461186	0.00757244	0.543759	0.0279915	0.0114444	0.0160352
cg04603176	0.00448544	0.00285035	0.118441	-0.00102673	0.0015478	0.508494	-0.00395779	0.00233921	0.0934902
cg04603184	0.00295086	0.00593028	0.619765	-0.002666	0.00322027	0.40953	-0.00307668	0.00486684	0.528586
cg04603203	0.00319355	0.00242558	0.190704	-0.00114083	0.00131714	0.388298	-0.00264253	0.00199061	0.187094
cg04603289	-0.00156931	0.011154	0.888368	-0.00520144	0.00605686	0.392336	0.000433385	0.00915383	0.962324
cg04603290	0.00449791	0.0102692	0.662245	-0.00389944	0.00557638	0.485854	-0.00484431	0.00842767	0.566593
cg04603354	-0.0139568	0.0107592	0.197276	0.00173411	0.00584245	0.767169	0.00800265	0.00882979	0.366746
cg04603355	-0.00142988	0.0176499	0.935579	-0.00960824	0.00958426	0.318301	0.0105934	0.0144848	0.466123
cg04603369	-0.0187184	0.00838091	0.027542	-0.00669471	0.00455101	0.144136	0.0167283	0.00687801	0.0166231
cg04603376	0.0101491	0.00653496	0.123283	-5.04471e-05	0.00354862	0.988683	-0.00371811	0.00536309	0.489596
cg04603391	-0.0200569	0.0168042	0.235218	0.00819151	0.00912505	0.371309	0.0153162	0.0137908	0.26916
cg04603398	0.00496046	0.00806826	0.539949	-0.00350219	0.00438123	0.425804	-0.00623478	0.00662143	0.348457
cg04603413	0.00176408	0.00865234	0.83882	-0.00101385	0.0046984	0.829554	-0.000991986	0.00710077	0.889152
cg04603419	0.00360037	0.00994694	0.718078	0.000609883	0.0054014	0.910306	-0.00512351	0.00816322	0.531545
cg04603630	0.000427248	0.0186381	0.981753	0.0064701	0.0101209	0.523969	-0.00906231	0.0152959	0.554753
cg04603663	-0.00991502	0.00964763	0.306339	0.00690726	0.00523887	0.190087	0.00232341	0.00791759	0.769731
cg04603700	0.015233	0.00755761	0.0462816	-0.00995054	0.00410394	0.0169527	-0.0140955	0.00620236	0.0249932
cg04603730	0.00109658	0.00325404	0.736766	0.000666501	0.00176701	0.706759	0.000188943	0.00267052	0.943724
cg04603809	-0.00294096	0.00360876	0.416862	0.000343648	0.00195963	0.861116	0.00299669	0.00296162	0.313835
cg04603811	-0.00265062	0.00233899	0.25958	0.000789337	0.00127012	0.535578	0.00294784	0.00191955	0.127485
cg04603818	0.00210259	0.0138514	0.879626	0.00648877	0.00752162	0.390189	0.00823903	0.0113676	0.470123
cg04603834	-0.00156562	0.00351219	0.656641	-8.84852e-05	0.00190719	0.963079	0.00291615	0.00288237	0.313894
cg04603889	-0.025648	0.0130366	0.0516572	0.000671	0.00707916	0.924658	0.016335	0.0106989	0.129682
cg04603891	0.00435262	0.00983685	0.65901	-0.00970029	0.00534162	0.0720965	-0.00565816	0.00807288	0.484854
cg04603928	0.00343989	0.00483516	0.478323	-0.00346653	0.00262559	0.189481	-0.00190143	0.0039681	0.632763
cg04603954	0.00846119	0.0212824	0.691719	-0.00262194	0.0115568	0.820942	0.00716724	0.0174659	0.682344
cg04603962	0.0011455	0.0107344	0.915211	0.00867211	0.00582901	0.139678	0.000673511	0.00880947	0.939198
cg04603972	-0.0199533	0.00638872	0.00228669	0.00145316	0.00346921	0.676125	0.0169165	0.00524307	0.00165125
cg04603976	-0.00837248	0.0116217	0.472796	0.00657645	0.00631082	0.299655	0.0106898	0.00953765	0.264814
cg04603986	-0.0230903	0.0144562	0.113076	0.0107346	0.00785	0.174269	0.0147752	0.0118638	0.215633
cg04604050	0.0275668	0.0205151	0.181801	-0.0165146	0.0111402	0.141083	-0.00734856	0.0168363	0.66335
cg04604131	-0.0055484	0.00797369	0.487998	-0.000433227	0.00432988	0.920483	0.0111422	0.00654382	0.0914467
cg04604142	-0.0110115	0.0156885	0.484235	-0.00225336	0.00851919	0.791887	-0.00057815	0.0128752	0.964265
cg04604143	-0.00351068	0.00279413	0.211616	7.02594e-05	0.00151727	0.96315	0.0037469	0.00229308	0.105117
cg04604154	-0.000230838	0.0129801	0.985843	-0.00606979	0.00704847	0.391029	0.00134643	0.0106525	0.899649
cg04604215	0.0216461	0.0355605	0.543971	0.00895706	0.0193101	0.64367	-0.0425937	0.0291837	0.147277
cg04604247	-0.0212214	0.0215494	0.326892	-0.0098583	0.0117018	0.401357	0.0051663	0.0176851	0.770739
cg04604259	0.00651225	0.00659705	0.325737	-0.00579371	0.00358234	0.108678	0.000221253	0.00541404	0.967476
cg04604276	0.00152144	0.00215498	0.481674	0.00257304	0.0011702	0.0299851	-0.00302647	0.00176854	0.0898471
cg04604309	0.00133306	0.00804977	0.868774	0.00439277	0.0043712	0.317133	0.00257359	0.00660626	0.697609
cg04604347	-0.000249208	0.0158207	0.987461	0.00604751	0.00859096	0.482958	0.00258823	0.0129837	0.842361
cg04604383	0.0115755	0.0118178	0.329481	-0.00289963	0.00641729	0.65227	-0.0120698	0.00969856	0.215964
cg04604420	-0.0161934	0.0103655	0.121101	0.00792801	0.00562866	0.161801	0.0176832	0.00850669	0.0399674
cg04604505	0.00205694	0.00696373	0.768261	-0.00292922	0.00378145	0.440222	0.000402204	0.00571497	0.944021
cg04604514	0.0125846	0.0153537	0.414191	0.00918673	0.0083374	0.272924	-0.00669627	0.0126005	0.596192
cg04604565	-0.00540228	0.00663017	0.416946	0.00364664	0.00360032	0.313347	0.00380922	0.00544122	0.485363
cg04604638	0.0071891	0.0285132	0.801409	-0.0150321	0.0154832	0.333745	0.025173	0.0234001	0.284386
cg04604656	-0.00530476	0.00259734	0.0435051	0.000846214	0.00141041	0.549755	0.00514768	0.00213157	0.0173852
cg04604666	-6.00644e-05	0.00245522	0.980527	0.0016783	0.00133324	0.210763	-0.00123799	0.00201494	0.540216
cg04604692	-0.0101357	0.0113449	0.373584	-0.00216996	0.0061605	0.725334	0.0105772	0.00931047	0.258402
cg04604752	-7.77996e-05	0.00228063	0.972849	-0.000397782	0.00123843	0.748669	-0.00188427	0.00187166	0.316269
cg04604773	0.00930719	0.00722545	0.20041	-0.00645992	0.00392357	0.102528	-0.0111087	0.00592976	0.0636694
cg04604775	-0.00204567	0.00882681	0.817157	-0.00677076	0.00479314	0.160599	-0.00186373	0.00724395	0.797443
cg04604806	0.000642436	0.00174279	0.713116	-0.000321963	0.000946373	0.734349	-0.00107581	0.00143027	0.453555
cg04604835	0.0189675	0.0104562	0.0724062	-0.00261029	0.00567796	0.646622	-0.0147978	0.00858119	0.0874372
cg04604869	0.0341023	0.0166123	0.0424617	0.000987716	0.00902083	0.913011	-0.0148812	0.0136333	0.277425
cg04604884	0.000609199	0.00300463	0.839702	0.000525391	0.00163158	0.748053	-0.00144836	0.00246583	0.558157
cg04604936	0.00860344	0.0181143	0.635762	0.00439563	0.00983643	0.655846	-0.00914658	0.014866	0.539647
cg04604946	-0.000590018	0.00272646	0.829074	0.00276696	0.00148053	0.0642965	0.000258537	0.00223755	0.908224
cg04604962	0.00672188	0.0121322	0.580667	-0.00815916	0.00658804	0.218174	0.000720227	0.00995661	0.942465
cg04605084	-0.00186365	0.00214066	0.38587	-0.000515213	0.00116242	0.658475	0.00279608	0.00175679	0.114348
cg04605143	0.00296442	0.00826735	0.720605	-0.000781699	0.00448934	0.862089	0.000423869	0.00678482	0.950299
cg04605148	-0.00124441	0.0216635	0.954297	-0.000678346	0.0117637	0.954121	-0.00980456	0.0177787	0.582424
cg04605151	-0.000906447	0.00308665	0.769566	0.0010621	0.00167612	0.527615	0.000983673	0.00253314	0.698529
cg04605261	-0.00790619	0.00961677	0.412785	0.000107649	0.00522211	0.983591	-0.00350815	0.00789226	0.657551
cg04605291	-0.0056424	0.00953521	0.555236	0.000703014	0.00517782	0.892248	-0.00222124	0.00782532	0.777057
cg04605299	0.00468379	0.0111149	0.674286	-0.00433843	0.0060356	0.473784	-0.0068447	0.0091217	0.454631
cg04605308	0.00329093	0.00671814	0.625211	-0.00366002	0.00364809	0.317932	-0.000946518	0.00551342	0.864008
cg04605316	-0.00257162	0.0116166	0.825212	-0.000629833	0.00630808	0.920649	0.00619033	0.00953351	0.517483
cg04605388	0.00193843	0.00206196	0.349229	-0.00143449	0.00111969	0.202835	-0.00100439	0.0016922	0.554036
cg04605504	0.00723639	0.00838157	0.389813	-0.00112977	0.00455137	0.804422	-0.00344393	0.00687856	0.617599
cg04605532	0.00517633	0.0127273	0.68501	-0.00404267	0.00691118	0.559781	-0.0148853	0.010445	0.156955
cg04605590	-0.00655012	0.0153685	0.670792	0.00230234	0.00834543	0.783157	-0.00526537	0.0126126	0.677149
cg04605607	0.00803545	0.00664159	0.228923	8.64107e-05	0.00360652	0.980928	-0.00821785	0.0054506	0.134499
cg04605617	0.00903909	0.00873173	0.302846	-0.00735308	0.00474151	0.123825	-0.0056654	0.00716593	0.430877
cg04605625	0.0144413	0.0183743	0.433585	-0.0147163	0.00997763	0.143089	-0.0127828	0.0150794	0.398447
cg04605667	-0.00652037	0.00469079	0.167324	0.00364795	0.0025472	0.154938	0.00483791	0.00384962	0.211516
cg04605681	-0.00520972	0.00744787	0.485722	0.00314187	0.00404435	0.438913	0.00220321	0.00611229	0.719198
cg04605696	-0.00339891	0.00907124	0.708612	0.0054874	0.00492587	0.267709	0.00415702	0.00744455	0.577708
cg04605697	0.002857	0.00806306	0.723768	-0.00277906	0.00437841	0.526929	-0.000952358	0.00661716	0.885825
cg04605759	-0.00162062	0.00892144	0.856188	0.00305884	0.00484453	0.529088	-0.0012617	0.00732161	0.863499
cg04605764	-0.0180104	0.0217505	0.409437	0.0192805	0.011811	0.10545	0.00542964	0.0178501	0.761566
cg04605816	0.00297942	0.00892016	0.739008	-0.00184847	0.00484383	0.703485	0.000893915	0.00732056	0.903035
cg04605819	0.00351694	0.00878003	0.68952	-0.0071703	0.00476774	0.135468	0.00611549	0.00720556	0.397882
cg04605851	0.000970348	0.00279144	0.728793	0.000709777	0.00151581	0.640533	-0.00203383	0.00229087	0.376585
cg04605872	-0.158422	0.125628	0.209961	0.0514523	0.0682186	0.452324	0.149377	0.1031	0.150223
cg04605932	-0.00612825	0.00494106	0.217514	0.00333059	0.0026831	0.217128	-0.000430309	0.00405501	0.915682
cg04605940	0.0144243	0.012458	0.249439	-0.00787736	0.00676494	0.246765	-0.00681571	0.010224	0.506397
cg04605980	0.0143732	0.0111215	0.198933	-0.00388359	0.00603921	0.521522	-0.0058956	0.00912715	0.519663
cg04605987	-0.0146437	0.0167191	0.383009	0.00460436	0.0090788	0.613061	0.0166925	0.0137209	0.226371
cg04606020	-0.0152111	0.0105026	0.150375	0.00639014	0.00570315	0.264959	0.00617654	0.00861927	0.475142
cg04606039	0.00242141	0.00208708	0.248482	-0.000207688	0.00113333	0.854935	-0.00151244	0.00171281	0.379154
cg04606050	0.000822127	0.00858553	0.923888	0.00637647	0.00466212	0.174188	-0.0083936	0.00704594	0.236113
cg04606076	-0.00481138	0.0113268	0.671829	0.000613678	0.00615071	0.920706	0.00131235	0.00929566	0.887987
cg04606087	-0.0266637	0.0132045	0.0458879	0.012878	0.0071703	0.0752373	0.0214575	0.0108366	0.0501894
cg04606096	-0.0102578	0.00984187	0.299574	0.00342446	0.00534434	0.523009	0.00746994	0.008077	0.357073
cg04606124	0.0249628	0.0144333	0.0865185	-0.0134831	0.00783756	0.0881869	-0.0136406	0.011845	0.251989
cg04606170	0.00540733	0.00850806	0.526387	-0.00312672	0.00462005	0.499972	-0.00566571	0.00698236	0.41887
cg04606210	-2.35344e-05	0.00326648	0.994264	-0.00190858	0.00177377	0.284278	-0.00141315	0.00268072	0.59915
cg04606251	-0.00626151	0.00737892	0.397965	0.000845669	0.00400691	0.833237	0.00393275	0.00605571	0.517415
cg04606265	-0.000478591	0.00682274	0.944204	-0.00457716	0.00370489	0.2193	0.0068326	0.00559926	0.224973
cg04606294	0.00164921	0.00345157	0.633731	0.00166168	0.00187427	0.377244	-0.00200644	0.00283262	0.480236
cg04606312	-0.00793709	0.011875	0.505285	0.000269919	0.00644835	0.966687	0.00667455	0.0097455	0.494857
cg04606367	-0.00829677	0.00407858	0.0443343	0.00237394	0.00221476	0.286123	0.00421191	0.0033472	0.210933
cg04606397	-0.0399778	0.018132	0.0295483	0.00782494	0.00984606	0.428483	0.0330907	0.0148805	0.0282077
cg04606421	-0.0123481	0.0121355	0.31114	-0.00421626	0.00658985	0.523626	0.0116094	0.00995935	0.246267
cg04606471	0.00122414	0.00918848	0.894258	3.05082e-05	0.00498954	0.995133	0.000601842	0.00754077	0.936532
cg04606480	0.000168621	0.0101573	0.986785	0.000420102	0.00551561	0.939425	-0.00558961	0.00833583	0.503911
cg04606550	-0.0204777	0.0155265	0.189946	0.0142094	0.00843119	0.0947585	0.0145948	0.0127422	0.254532
cg04606556	0.0284607	0.0193009	0.143183	-0.0110552	0.0104808	0.293827	-0.0119536	0.0158398	0.452069
cg04606582	0.00512756	0.0327949	0.876042	0.000116812	0.0178083	0.994778	-0.0292546	0.026914	0.279429
cg04606644	0.0403593	0.0201802	0.047971	-0.0116187	0.0109583	0.291345	-0.0293742	0.0165614	0.0788885
cg04606653	0.00620008	0.00431867	0.153941	0.000794154	0.00234513	0.735527	-0.00468339	0.00354423	0.189107
cg04606663	0.0150018	0.0182306	0.412352	0.00134895	0.00989961	0.891862	-0.030365	0.0149614	0.0448165
cg04606669	0.0162606	0.0161348	0.315764	-0.00610036	0.00876151	0.48773	-0.019527	0.0132414	0.143152
cg04606670	-0.00447481	0.00694649	0.520797	0.00177811	0.00377209	0.638298	3.84916e-05	0.00570082	0.994625
cg04606672	0.0115075	0.00994552	0.249755	-0.00337329	0.00540062	0.53352	-0.00846265	0.00816205	0.30209
cg04606769	-5.02333e-05	0.0031041	0.987118	0.00113399	0.00168559	0.502512	-0.00304896	0.00254746	0.233934
cg04606771	-0.042159	0.0206871	0.043955	0.0186758	0.0112335	0.0992583	0.0220154	0.0169774	0.197432
cg04606773	-0.0106502	0.0115824	0.359839	0.00677787	0.00628949	0.283548	0.00453909	0.00950541	0.633934
cg04606779	-0.0265385	0.0198015	0.182933	0.018229	0.0107526	0.0928467	-0.00115209	0.0162506	0.94361
cg04606830	-0.00224414	0.00903489	0.804299	-0.00652915	0.00490613	0.186003	0.00615322	0.00741472	0.408413
cg04606861	0.000898727	0.00183997	0.626205	-2.65598e-05	0.00099914	0.978841	-0.0014189	0.00151002	0.349451
cg04606867	0.00295847	0.00823575	0.720117	-0.000735856	0.00447219	0.869608	0.00120177	0.00675889	0.859203
cg04606974	0.00446755	0.00842504	0.596993	-0.00377497	0.00457497	0.411081	-0.0095675	0.00691423	0.16924
cg04606976	-0.00534852	0.00665386	0.423234	0.00167636	0.00361318	0.643596	0.00416248	0.00546067	0.447533
cg04606981	0.00106854	0.00991349	0.914362	-0.00318041	0.00538323	0.555867	-0.00152671	0.00813577	0.851493
cg04606995	-0.00544395	0.012781	0.670982	0.000665278	0.00694032	0.923809	-0.00283399	0.010489	0.787523
cg04607003	0.0152975	0.00889142	0.0881574	-0.00204678	0.00482823	0.672452	-0.0120614	0.00729698	0.101197
cg04607024	0.0153108	0.0250216	0.541864	-0.00406813	0.0135872	0.765193	-0.011768	0.0205346	0.56776
cg04607032	0.00260829	0.0170941	0.879006	0.00335186	0.00928244	0.71872	-0.0145848	0.0140287	0.300789
cg04607071	0.000771558	0.00993379	0.938232	0.00386084	0.00539425	0.475673	-0.00400911	0.00815242	0.623863
cg04607100	-0.00218592	0.00294801	0.459976	0.000501678	0.00160083	0.754581	0.000495846	0.00241936	0.83799
cg04607103	-0.0210188	0.0168156	0.213968	0.0130511	0.00913122	0.155758	0.016642	0.0138002	0.230433
cg04607131	-0.00250301	0.0140958	0.859386	0.00510314	0.0076543	0.506358	-0.00765737	0.0115681	0.509394
cg04607132	-0.000499652	0.00496491	0.920022	0.0020749	0.00269605	0.443183	0.00317919	0.00407458	0.43692
cg04607142	-0.00612232	0.0116706	0.600922	0.00846368	0.00633738	0.184464	0.0153842	0.00957779	0.11109
cg04607160	-0.000139282	0.00262322	0.957752	0.000937322	0.00142446	0.511902	-0.000343658	0.00215282	0.873464
cg04607174	-0.0019804	0.00279916	0.480752	0.00217325	0.00152	0.155617	-0.00069158	0.0022972	0.763942
cg04607238	0.00786884	0.0136891	0.566582	-0.00651999	0.00743345	0.382336	-0.00211232	0.0112343	0.851204
cg04607246	0.0040159	0.00730949	0.583838	0.00294416	0.0039692	0.459819	-0.010107	0.00599872	0.094851
cg04607251	0.0183073	0.0112299	0.105913	0.00306549	0.00609806	0.61618	-0.0133449	0.00921609	0.150462
cg04607261	-0.00163062	0.00808543	0.840544	0.00277169	0.00439056	0.529165	0.00108697	0.00663553	0.87018
cg04607281	0.00632569	0.0144056	0.66144	0.00654723	0.00782252	0.404423	-0.00372377	0.0118223	0.753375
cg04607297	0.00313806	0.00321695	0.331465	9.44788e-05	0.00174687	0.956966	-0.00171869	0.00264008	0.516405
cg04607322	0.0033868	0.00509638	0.507729	-0.0031834	0.00276744	0.252512	-0.00174977	0.00418248	0.676502
cg04607323	0.0238641	0.0203261	0.242906	-0.00610134	0.0110375	0.581534	-0.00842289	0.0166811	0.614615
cg04607326	0.000828677	0.00734335	0.910357	-0.00646668	0.00398759	0.107731	-0.000207925	0.00602652	0.97254
cg04607334	-0.00663178	0.0105445	0.530697	0.00145592	0.00572588	0.799762	0.00231786	0.00865362	0.789318
cg04607357	0.00188823	0.00668618	0.778161	0.00817148	0.00363073	0.0263968	-0.00257351	0.00548719	0.639996
cg04607372	0.0169493	0.0123911	0.174142	-0.00879122	0.00672861	0.194093	-0.0170956	0.0101691	0.095573
cg04607379	-0.0161546	0.0168806	0.340668	0.00419891	0.0091665	0.647804	0.020053	0.0138535	0.150599
cg04607412	-0.0447025	0.0507302	0.380141	0.00920178	0.0275476	0.738991	0.00744347	0.0416331	0.858434
cg04607442	-0.00570209	0.0128288	0.657572	0.0059049	0.0069663	0.39848	0.00550494	0.0105283	0.602115
cg04607521	0.0101254	0.00901074	0.263587	-0.00171655	0.00489302	0.726398	-0.0125494	0.0073949	0.092517
cg04607608	-0.00369847	0.0125399	0.768598	0.00195698	0.00680943	0.774352	-0.00119498	0.0102912	0.907772
cg04607624	-0.0214632	0.0234955	0.362976	0.0100458	0.0127585	0.432754	0.0166249	0.0192822	0.390459
cg04607671	-0.0295739	0.0139616	0.0364076	0.0217	0.00758145	0.00503696	0.0101302	0.011458	0.378561
cg04607679	0.0021216	0.0034293	0.537414	0.00021489	0.00186218	0.908341	-0.00154112	0.00281435	0.585081
cg04607699	-0.00333455	0.0129779	0.797705	0.00093734	0.0070473	0.894431	0.000298139	0.0106507	0.977719
cg04607721	-0.000921634	0.00829739	0.911759	0.000802794	0.00450565	0.858914	-0.00110811	0.00680947	0.871029
cg04607844	0.00123205	0.0149431	0.934439	0.001907	0.00811441	0.814634	0.00304602	0.0122634	0.804302
cg04607865	-0.00746885	0.00967876	0.441962	-0.00314864	0.00525577	0.550349	0.0182961	0.00794313	0.0231371
cg04607867	0.0134025	0.0120757	0.269475	-0.00796136	0.00655737	0.227306	-0.00677092	0.00991026	0.495903
cg04607883	0.0133127	0.0113321	0.242621	0.000712875	0.00615357	0.907985	-0.00427815	0.00929999	0.646412
cg04607926	0.00037206	0.0097266	0.969556	-0.00379121	0.00528175	0.474406	-0.000979153	0.00798239	0.902597
cg04607949	0.0244614	0.0103515	0.0198801	-0.0124887	0.0056211	0.0283468	-0.0191754	0.00849526	0.0259712
cg04607975	-0.00422368	0.00260234	0.107445	-0.000676724	0.00141312	0.63297	0.00384074	0.00213568	0.0748608
cg04608004	0.00460695	0.00358966	0.202051	0.00121764	0.00194926	0.533482	-0.00324946	0.00294595	0.272423
cg04608134	-0.00603064	0.00814179	0.460452	0.0014763	0.00442116	0.739078	0.00632844	0.00668178	0.345654
cg04608146	0.00154135	0.00283097	0.587228	-0.000513307	0.00153728	0.739086	-0.00364969	0.00232331	0.119079
cg04608156	0.00568922	0.00717069	0.429253	0.00111118	0.00389384	0.775898	-0.00515106	0.00588482	0.383311
cg04608184	-0.0101369	0.010654	0.343457	0.00185703	0.00578535	0.748828	0.015436	0.00874349	0.0802675
cg04608193	0.00648309	0.00913633	0.479457	-0.000765124	0.00496122	0.877718	-0.00161241	0.00749797	0.830129
cg04608203	-0.125133	0.0852344	0.14493	0.0235829	0.046284	0.611404	0.0753563	0.0699498	0.283708
cg04608239	0.00715982	0.00733814	0.331354	-0.00240451	0.00398476	0.547468	-0.00773753	0.00602224	0.201552
cg04608253	-0.00414467	0.0202362	0.838095	0.00118611	0.0109887	0.914241	-0.00338226	0.0166074	0.838995
cg04608271	0.00387408	0.0238897	0.871473	-0.00697975	0.0129726	0.591639	0.00114294	0.0196058	0.953619
cg04608300	0.0158063	0.0089254	0.0793405	0.00016294	0.00484668	0.973242	-0.010459	0.00732486	0.156162
cg04608317	0.000760707	0.00343715	0.825254	-0.00285619	0.00186645	0.128818	-0.00199221	0.00282079	0.481519
cg04608326	0.00251377	0.00221909	0.259765	-0.00094064	0.00120501	0.436712	-0.00140565	0.00182116	0.441863
cg04608330	0.0118103	0.00987057	0.234067	-0.0049754	0.00535993	0.355306	-0.00988796	0.00810055	0.224827
cg04608356	-0.00486475	0.0151834	0.749273	0.00857013	0.00824489	0.300876	0.00099916	0.0124606	0.936236
cg04608399	-0.00414092	0.0175124	0.813519	0.00576488	0.00950962	0.545621	0.00202478	0.014372	0.88822
cg04608406	-0.00380507	0.00936229	0.685219	0.00254893	0.00508392	0.617112	0.00487528	0.00768341	0.527058
cg04608494	-0.019331	0.00867997	0.0279779	0.0089783	0.0047134	0.0594118	0.0107209	0.00712344	0.135186
cg04608582	-0.00412881	0.00715125	0.56488	0.0022627	0.00388328	0.561302	-0.000573603	0.00586886	0.922319
cg04608692	-0.00830707	0.01315	0.528882	0.0137657	0.00714072	0.0564619	0.00799184	0.0107919	0.460549
cg04608722	-0.00378627	0.00786062	0.630993	0.000229237	0.00426848	0.957268	0.00588199	0.00645102	0.363872
cg04608746	-0.00148519	0.00735412	0.840326	0.00305313	0.00399344	0.446185	0.00205896	0.00603536	0.733642
cg04608748	0.00675035	0.0256661	0.793037	-0.0121506	0.0139372	0.385212	-0.0234141	0.0210635	0.268736
cg04608779	0.0443621	0.036392	0.225449	-0.0405776	0.0197616	0.0424105	-0.0312338	0.0298661	0.297948
cg04608811	-0.00327459	0.00740291	0.659113	-0.00292651	0.00401994	0.468161	0.00541593	0.00607539	0.374632
cg04608829	-0.000511625	0.0105906	0.961557	0.00057303	0.00575093	0.920811	-0.00265692	0.00869148	0.760416
cg04608855	0.00377752	0.0108956	0.729479	-0.00897332	0.00591655	0.132224	0.000665258	0.00894178	0.940828
cg04608907	-0.0119852	0.0256934	0.641801	0.00957585	0.013952	0.493943	0.00406024	0.0210859	0.847661
cg04608916	-0.00228271	0.0098006	0.81626	0.00211373	0.00532193	0.69201	-0.000650398	0.00804312	0.935697
cg04608933	-0.00404851	0.00540476	0.455417	-0.00298655	0.0029349	0.311101	0.0050611	0.00443556	0.256336
cg04608991	0.00467098	0.0202307	0.817832	-0.00358018	0.0109857	0.745123	-0.00231523	0.0166028	0.889351
cg04609045	0.00184658	0.00377817	0.625991	0.00274868	0.00205163	0.183085	-0.00353078	0.00310066	0.257294
cg04609090	0.00184211	0.00699429	0.792755	-0.00728725	0.00379804	0.0576158	0.00260617	0.00574005	0.6507
cg04609197	-0.00035794	0.00789421	0.963917	-0.00271305	0.00428672	0.528115	0.00351599	0.0064786	0.588428
cg04609227	0.0172481	0.0220903	0.436598	0.0119503	0.0119955	0.321325	-0.0103695	0.018129	0.568501
cg04609239	-0.0220764	0.0169983	0.196749	0.00344706	0.00923042	0.709536	0.0123429	0.0139501	0.378201
cg04609245	-8.58604e-05	0.0060284	0.988662	0.00327472	0.00327355	0.319334	-0.00146675	0.00494737	0.76743
cg04609257	0.00705537	0.00639639	0.272424	-0.00532093	0.00347337	0.128413	-0.00185686	0.00524937	0.724218
cg04609262	0.0024138	0.00262218	0.359311	-0.000211345	0.0014239	0.882278	-0.00251988	0.00215197	0.244143
cg04609264	0.0157561	0.0119706	0.190831	-0.0060092	0.00650026	0.357273	-0.00621512	0.00982396	0.528276
cg04609265	-0.0094056	0.00728853	0.199595	0.00460012	0.00395783	0.247636	0.00886942	0.00598153	0.140987
cg04609270	-0.00606199	0.0102773	0.556507	0.000463651	0.0055808	0.933939	0.00455387	0.00843436	0.590344
cg04609307	-0.00186619	0.00319335	0.560148	0.000709467	0.00173405	0.683234	2.97329e-05	0.0026207	0.990968
cg04609350	-0.00769927	0.00430156	0.0762246	0.00401851	0.00233584	0.0881771	0.00307652	0.00353019	0.385385
cg04609364	-0.027174	0.0148023	0.0690888	0.00870357	0.00803796	0.281261	0.0166738	0.0121479	0.17268
cg04609430	0.0249206	0.00887535	0.00590224	-0.0129341	0.0048195	0.0084065	-0.0157768	0.00728379	0.0324695
cg04609439	-0.0166535	0.00823413	0.0455506	0.00257649	0.0044713	0.565639	0.0116557	0.00675755	0.0873654
cg04609456	0.0351944	0.0214065	0.103011	-0.0162948	0.0116242	0.163789	-0.0262154	0.0175678	0.138499
cg04609482	0.0014964	0.0120381	0.901301	0.00580511	0.00653696	0.376455	0.00107636	0.00987942	0.913441
cg04609499	0.0198053	0.0148883	0.186182	-0.00439261	0.00808463	0.588003	-0.0102658	0.0122184	0.402626
cg04609576	-0.00135202	0.00401009	0.736643	0.00266398	0.00217756	0.223801	-0.00364314	0.00329099	0.270706
cg04609635	0.0226059	0.0178833	0.208875	-0.0154229	0.00971102	0.115114	-0.0158235	0.0146764	0.283321
cg04609640	-0.0046502	0.00667669	0.487596	0.00574246	0.00362558	0.116094	0.00162997	0.0054794	0.766666
cg04609694	0.00436047	0.010338	0.674001	-0.00593332	0.00561376	0.292862	2.62861e-05	0.00848417	0.997534
cg04609711	-0.00280283	0.00265102	0.292706	0.000433562	0.00143956	0.763848	0.000939882	0.00217563	0.666584
cg04609773	-0.00968713	0.00855292	0.259841	0.00118046	0.00464442	0.799841	0.0044597	0.00701918	0.526514
cg04609801	-0.00289126	0.00690541	0.676256	0.00238948	0.00374979	0.525298	0.00140741	0.00566711	0.804328
cg04609836	-0.0382651	0.0356974	0.286097	0.0210906	0.0193844	0.278965	0.0172641	0.029296	0.556869
cg04609859	0.00199861	0.00345157	0.563743	3.75613e-05	0.00187428	0.984047	-0.00206514	0.00283263	0.467518
cg04609868	0.00339508	0.00254474	0.184908	-0.00170563	0.00138185	0.219718	-0.00078947	0.00208841	0.706141
cg04609875	0.0112336	0.0195416	0.566563	-0.00224852	0.0106115	0.832581	-0.00467729	0.0160373	0.771103
cg04609876	0.00691049	0.00786201	0.381332	-0.000557657	0.00426924	0.896313	-0.00321946	0.00645217	0.618794
cg04609889	0.011768	0.00922816	0.204915	0.0049066	0.00501108	0.329655	-0.0154689	0.00757334	0.0434887
cg04609908	-0.0231986	0.022622	0.307383	-0.0022077	0.0122842	0.857704	0.00944274	0.0185654	0.612036
cg04609932	0.000979704	0.00691111	0.887531	0.00022981	0.00375288	0.951283	0.00033771	0.00567179	0.952628
cg04609952	-0.0110204	0.0106136	0.301394	0.00610421	0.0057634	0.291859	0.00367619	0.00871032	0.673812
cg04609959	-0.00717521	0.0065343	0.274566	0.00565337	0.00354826	0.113968	0.00564148	0.00536255	0.295098
cg04609971	-0.00791944	0.0212438	0.710023	-0.00974033	0.0115358	0.400304	0.0058433	0.0174343	0.738142
cg04609993	0.000286221	0.0112309	0.979714	-0.000222143	0.00609863	0.971009	0.0112766	0.00921696	0.223771
cg04610028	0.0290585	0.0351925	0.410761	-0.000904802	0.0191103	0.962323	-0.00956998	0.0288817	0.74101
cg04610108	0.00964842	0.0113747	0.39815	-0.00199377	0.00617671	0.747468	-0.00571455	0.00933496	0.541691
cg04610167	-0.00979048	0.0130535	0.454839	0.00465279	0.00708831	0.512935	0.00596123	0.0107127	0.579024
cg04610171	-0.00116256	0.00623831	0.852507	0.00172222	0.00338753	0.612192	0.00414566	0.00511963	0.419828
cg04610178	-0.000320205	0.00814174	0.9687	-0.00351027	0.00442114	0.428919	0.000931931	0.00668174	0.88933
cg04610184	-0.0107806	0.0121777	0.377939	0.0022107	0.00661274	0.738783	0.00250295	0.00999394	0.802709
cg04610187	0.0124262	0.0189643	0.51368	-0.00982148	0.010298	0.342315	-0.00224601	0.0155636	0.885518
cg04610224	-0.0021089	0.00334192	0.529321	-0.000913954	0.00181473	0.615528	-0.000905126	0.00274263	0.742012
cg04610235	0.00171284	0.00961434	0.858929	0.00933964	0.00522079	0.0763779	-0.0106175	0.00789026	0.181185
cg04610242	-0.00721146	0.0181002	0.691094	0.00367376	0.0098288	0.709291	0.0105144	0.0148544	0.480549
cg04610274	0.00349879	0.0157236	0.824323	0.00611321	0.00853826	0.475522	-0.00515396	0.012904	0.690367
cg04610286	0.0193038	0.0199183	0.334598	-0.0108131	0.0108161	0.319639	-0.00190984	0.0163465	0.907204
cg04610325	0.000906763	0.001976	0.647221	-0.000498551	0.00107301	0.643116	-2.68843e-05	0.00162166	0.986803
cg04610375	-0.0112693	0.00856756	0.191128	0.00142483	0.00465236	0.759986	0.010327	0.00703119	0.144758
cg04610410	0.000907483	0.00284788	0.750594	-7.67953e-05	0.00154646	0.960484	-0.00192452	0.00233719	0.412042
cg04610422	-0.0204153	0.00967161	0.0370514	0.00334172	0.00525189	0.52591	0.00977989	0.00793726	0.220521
cg04610432	0.0315816	0.0176564	0.0764204	0.00104656	0.00958782	0.913278	-0.0194805	0.0144902	0.181588
cg04610450	0.000647949	0.00531295	0.903156	-0.00312241	0.00288504	0.281497	-0.00143831	0.00436021	0.742125
cg04610534	0.000652942	0.00456756	0.88659	-0.00239736	0.00248028	0.335881	-0.00276587	0.00374849	0.46217
cg04610589	0.00751123	0.00485067	0.124375	-0.0024984	0.00263401	0.344947	-0.00473362	0.00398083	0.236959
cg04610600	0.00496842	0.00359055	0.169237	-0.00319822	0.00194974	0.103794	-0.00379042	0.00294668	0.201026
cg04610601	0.0240459	0.00941194	0.0119908	-0.0125351	0.00511088	0.0157527	-0.0133063	0.00772416	0.0877553
cg04610628	-0.000417629	0.00428607	0.922555	0.000871026	0.00232743	0.708943	0.000444237	0.00351748	0.89973
cg04610631	0.0117422	0.0166688	0.482646	-0.0114151	0.00905151	0.209931	-0.00317459	0.0136797	0.816918
cg04610636	-0.00317733	0.0124028	0.798292	-0.00922353	0.00673498	0.173633	0.0060701	0.0101787	0.552164
cg04610656	0.0189322	0.0159318	0.237263	-0.0027984	0.00865129	0.746956	-0.0198503	0.0130748	0.131831
cg04610667	-0.00126744	0.00309173	0.682642	-0.00147286	0.00167887	0.382239	-0.00152209	0.00253731	0.549816
cg04610718	0.0225007	0.0126568	0.0782064	-0.0105563	0.0068729	0.127425	-0.0120607	0.0103871	0.248108
cg04610742	-0.0278592	0.0209163	0.185634	-0.0101806	0.011358	0.372028	0.0381139	0.0171655	0.0284433
cg04610879	-0.0087748	0.00690992	0.206805	0.00166452	0.00375223	0.658198	0.0073447	0.0056708	0.197971
cg04610897	0.0152447	0.00839999	0.0722723	-0.00625515	0.00456137	0.173063	-0.00591204	0.00689367	0.392976
cg04610971	-0.00918341	0.00965943	0.343831	0.00165424	0.00524527	0.753072	0.00857489	0.00792726	0.281753
cg04610985	0.0177711	0.0109907	0.108759	-0.00652114	0.00596816	0.276933	-0.0117438	0.00901978	0.195635
cg04611049	0.00200163	0.00227667	0.381213	-0.00174164	0.00123628	0.161723	-0.0013712	0.00186841	0.46458
cg04611073	0.0174572	0.017923	0.332188	-0.0216699	0.00973255	0.0280158	-0.00426029	0.014709	0.772637
cg04611087	0.00520604	0.00730143	0.477345	-0.00484459	0.00396483	0.22436	0.00269617	0.00599211	0.653629
cg04611159	-0.000509436	0.00712051	0.943094	0.00302291	0.00386659	0.43601	0.000110315	0.00584364	0.984973
cg04611161	-0.014569	0.00691837	0.0374927	0.00271289	0.00375682	0.47175	0.0120181	0.00567775	0.0365403
cg04611179	-0.000307417	0.00432873	0.943512	-0.00287324	0.00235059	0.224188	-0.00125956	0.00355249	0.723599
cg04611203	-0.000789256	0.00469478	0.866803	0.00190706	0.00254936	0.456024	-0.000438331	0.00385289	0.90963
cg04611218	0.00192611	0.0127347	0.880057	-0.000295734	0.00691523	0.965966	9.59269e-05	0.0104511	0.992693
cg04611284	-0.0113369	0.0130148	0.38561	0.00793613	0.0070673	0.26391	0.00322592	0.0106809	0.763203
cg04611299	0.00452785	0.0197458	0.819056	-0.0145637	0.0107224	0.177162	-0.00465125	0.0162049	0.774632
cg04611395	-0.0151395	0.0104897	0.151785	0.0141087	0.00569611	0.0147747	0.00333755	0.00860863	0.698989
cg04611407	-0.00281033	0.00632481	0.657673	0.00316862	0.0034345	0.358243	0.00105791	0.00519062	0.838877
cg04611437	0.00268572	0.00642264	0.676642	-0.00143272	0.00348763	0.682017	-0.000508203	0.00527091	0.923365
cg04611466	-0.00339973	0.00634155	0.592969	-0.00163262	0.00344359	0.636365	0.00613994	0.00520436	0.240637
cg04611479	-0.00313859	0.00191276	0.103681	0.000573162	0.00103867	0.582188	-0.000104541	0.00156976	0.947024
cg04611493	0.00453546	0.010814	0.675738	-0.00466364	0.00587225	0.428799	-0.00212093	0.00887483	0.811564
cg04611518	-0.000384917	0.00310483	0.901562	0.000902971	0.00168599	0.593334	-0.0015123	0.00254806	0.554059
cg04611617	0.000216359	0.00928344	0.981448	0.00535664	0.0050411	0.290294	-0.00160703	0.0076187	0.83333
cg04611649	-0.0122629	0.0141389	0.387655	0.0071788	0.00767771	0.351827	0.00164506	0.0116035	0.887518
cg04611670	0.00318859	0.00765401	0.677789	-0.0060059	0.00415629	0.151296	-0.00344216	0.00628146	0.584811
cg04611717	-0.0278628	0.0324986	0.393113	0.0134995	0.0176474	0.445935	0.0333621	0.0266708	0.213631
cg04611726	-0.0354174	0.0129405	0.00723333	0.00600656	0.00702697	0.394527	0.0294954	0.01062	0.00644446
cg04611788	0.00391577	0.00752103	0.603662	-0.00318702	0.00408408	0.436859	-0.00333546	0.00617233	0.590021
cg04611798	-0.00913501	0.0148716	0.540314	0.000790198	0.00807562	0.92223	0.0109126	0.0122048	0.37321
cg04611801	0.000680293	0.00248116	0.784458	0.000513577	0.00134732	0.703803	-0.0017853	0.00203623	0.382523
cg04611812	-0.000832585	0.00517853	0.872564	0.00126921	0.00281205	0.652628	0.000237259	0.0042499	0.955581
cg04611865	0.00556564	0.00231443	0.017853	-0.0013393	0.00125679	0.288914	-0.00363006	0.0018994	0.0585866
cg04612016	-0.0109312	0.0233021	0.63992	-0.00267126	0.0126535	0.833194	-0.000961346	0.0191235	0.959998
cg04612030	-0.00307773	0.108233	0.977366	-0.0490065	0.058773	0.406186	-0.0332805	0.0888246	0.708622
cg04612055	0.00738304	0.00442419	0.0980028	-0.00152569	0.00240243	0.526705	-0.0022517	0.00363083	0.536434
cg04612073	0.0284377	0.0146271	0.0544285	-0.01155	0.00794284	0.148755	-0.0155157	0.0120041	0.198882
cg04612110	0.00118243	0.00647882	0.855521	0.000947017	0.00351813	0.788294	0.000461095	0.00531701	0.931051
cg04612171	0.00269219	0.00251658	0.287059	-0.000827552	0.00136655	0.546044	-0.000152555	0.0020653	0.941251
cg04612198	0.00369329	0.0131404	0.77919	-0.00889697	0.00713553	0.215099	-0.00532414	0.010784	0.622499
cg04612200	0.00617935	0.0103704	0.55249	-0.000731766	0.00563134	0.896847	-0.00648921	0.00851073	0.447409
cg04612203	0.00888495	0.010812	0.412987	-0.00775204	0.00587114	0.189455	-0.0157543	0.00887315	0.0785801
cg04612248	-0.0137431	0.0389793	0.725082	0.0190568	0.0211666	0.369914	0.0155395	0.0319894	0.628096
cg04612272	-0.00276274	0.0026691	0.3029	0.000419973	0.00144938	0.772545	0.00220165	0.00219047	0.317051
cg04612276	-0.00773189	0.0104089	0.459178	-0.00100766	0.00565227	0.858835	0.00859892	0.00854236	0.316326
cg04612287	0.00680298	0.00802146	0.398225	-0.000236901	0.00435582	0.956725	-0.00673399	0.00658302	0.308584
cg04612349	-0.00669418	0.0132878	0.615419	-0.00201371	0.00721553	0.780708	0.000450045	0.010905	0.967156
cg04612360	0.012397	0.0186258	0.507072	0.00350433	0.0101142	0.729646	-0.00440474	0.0152858	0.773767
cg04612444	-0.00493282	0.00253666	0.0543749	0.00213843	0.00137746	0.123428	0.00447954	0.00208178	0.0336009
cg04612488	-0.00496242	0.00280104	0.079224	0.00113382	0.00152102	0.457601	0.00176868	0.00229874	0.443297
cg04612503	-0.00413713	0.0132013	0.754579	-0.000660328	0.00716857	0.926775	0.00384735	0.010834	0.72318
cg04612509	-0.00013951	0.00662536	0.983238	-0.0049193	0.00359771	0.174306	0.00284392	0.00543728	0.601998
cg04612523	-0.00775404	0.00689907	0.263491	0.004749	0.00374634	0.207604	0.00355595	0.0056619	0.531274
cg04612667	-0.0184428	0.024706	0.456964	0.00204605	0.0134159	0.879064	0.0208392	0.0202756	0.306299
cg04612671	0.0376405	0.0186524	0.0460255	-0.0116498	0.0101286	0.252561	-0.0120308	0.0153076	0.433593
cg04612732	-0.00431711	0.00845596	0.610695	-0.00153828	0.00459176	0.738256	0.00702475	0.00693961	0.313631
cg04612747	0.00027849	0.00401684	0.944852	0.00135135	0.00218123	0.536844	-0.000693358	0.00329652	0.833799
cg04612824	0.00938017	0.00519658	0.0738001	-0.000291864	0.00282185	0.91781	-0.00983851	0.00426471	0.0229294
cg04612869	0.00774923	0.00632281	0.222967	-0.00348211	0.00343342	0.312722	-0.0014004	0.00518898	0.787759
cg04612877	-0.00840796	0.00992377	0.398693	0.00116285	0.00538882	0.829552	0.00605085	0.00814421	0.459088
cg04612941	-0.00950642	0.0103934	0.36237	0.00370247	0.00564382	0.513179	0.00388064	0.00852959	0.650034
cg04612949	0.0203803	0.0113887	0.0762836	-0.00537339	0.00618431	0.386807	-0.0267371	0.00934644	0.00506028
cg04612952	0.0323451	0.0164535	0.0518364	-0.0123582	0.0089346	0.169408	-0.0278798	0.013503	0.041302
cg04612959	-0.014675	0.013907	0.293635	0.00652968	0.00755178	0.389111	0.0129604	0.0114131	0.258605
cg04612985	-0.00327361	0.00677769	0.630057	0.00158281	0.00368043	0.667992	0.0010914	0.00556229	0.844804
cg04613001	0.0136406	0.0115212	0.238984	-0.00591683	0.00625627	0.346352	-0.00881516	0.00945521	0.353219
cg04613041	-0.00226667	0.00619537	0.715168	0.00119623	0.00336422	0.722841	0.00539656	0.00508439	0.290834
cg04613057	-0.00450937	0.010008	0.653182	-0.00261372	0.00543457	0.631512	0.00432511	0.00821335	0.599535
cg04613104	0.000230789	0.0111536	0.983529	-0.010538	0.00605664	0.0846725	0.00566985	0.0091535	0.536922
cg04613109	-0.0262114	0.0148591	0.0805083	0.00556938	0.00806879	0.491499	0.0206799	0.0121945	0.0927449
cg04613133	-3.75265e-05	0.00316802	0.99057	-0.000506405	0.0017203	0.76903	-0.000240739	0.00259992	0.926394
cg04613165	0.0100128	0.00462132	0.0324181	-0.00237661	0.00250947	0.345687	-0.00563694	0.00379261	0.140061
cg04613301	0.00598772	0.012152	0.623183	-0.00106114	0.00659881	0.87254	-0.00535214	0.0099729	0.59258
cg04613313	-0.0215598	0.0208447	0.303262	0.0149854	0.0113191	0.188279	-0.000306874	0.0171068	0.98572
cg04613354	0.0607127	0.066203	0.361113	-0.00310501	0.0359496	0.931328	-0.0802995	0.0543312	0.142275
cg04613428	-0.00345186	0.014863	0.816779	0.00194362	0.0080709	0.810144	0.00146046	0.0121977	0.904913
cg04613440	0.0123784	0.0158345	0.436048	-0.0046161	0.00859845	0.592453	-0.0226096	0.012995	0.0846779
cg04613450	-0.00192442	0.013677	0.888361	0.00954992	0.0074269	0.201194	0.00309411	0.0112244	0.783327
cg04613517	-0.0127665	0.0288393	0.65887	0.0128029	0.0156604	0.415389	0.00146374	0.0236678	0.950798
cg04613573	0.0289783	0.01377	0.037617	-0.0197253	0.0074774	0.00954828	-0.0204061	0.0113007	0.0736949
cg04613574	0.0042339	0.0103085	0.682078	-0.00752772	0.00559774	0.181463	-0.000919787	0.00845996	0.913621
cg04613634	-0.00309742	0.0079858	0.698865	0.00564679	0.00433646	0.19558	-0.00153154	0.00655376	0.815661
cg04613699	0.00329017	0.00226794	0.149701	-8.07996e-06	0.00123154	0.994777	-0.00274996	0.00186125	0.142403
cg04613734	-0.0705813	0.128714	0.584557	0.0402005	0.0698942	0.566357	0.0933723	0.105632	0.378658
cg04613738	0.00961659	0.00805049	0.234838	-0.00359323	0.00437159	0.412883	-0.0102426	0.00660685	0.123943
cg04613771	0.0110892	0.013494	0.412976	-0.0129964	0.00732754	0.0788904	-0.0123221	0.0110742	0.268269
cg04613777	-0.00354871	0.00514379	0.491709	0.00232432	0.00279319	0.407134	0.00249005	0.00422139	0.55649
cg04613787	-0.00522304	0.00553581	0.347493	0.00219289	0.00300606	0.467253	0.000477063	0.00454311	0.916561
cg04613791	0.0006342	0.00288506	0.826417	0.00067375	0.00156665	0.667995	-0.000822055	0.0023677	0.729108
cg04613834	8.14452e-06	0.00254824	0.997456	-0.00139343	0.00138375	0.316146	0.00093014	0.00209128	0.657359
cg04613847	-0.00518782	0.00892338	0.562178	0.00551603	0.00484558	0.257442	-0.00143762	0.00732321	0.84473
cg04613872	-0.0330498	0.0159049	0.0400393	0.00628098	0.00863667	0.468621	0.0324541	0.0130527	0.0144079
cg04613945	0.00733041	0.00847413	0.388903	-0.00835749	0.00460163	0.072063	-0.00461447	0.00695452	0.508385
cg04613990	-0.0136686	0.0143249	0.342083	0.00127365	0.00777871	0.87024	0.00847197	0.0117561	0.472657
cg04614008	-0.00446163	0.00289065	0.125588	0.00116645	0.00156968	0.458997	-0.000177464	0.00237229	0.940504
cg04614053	-0.0176597	0.013519	0.194179	0.0153118	0.00734109	0.0393121	-0.00195082	0.0110947	0.860748
cg04614155	-0.0111551	0.013349	0.405164	0.0040086	0.00724881	0.581384	0.015361	0.0109552	0.163683
cg04614173	-0.00369028	0.0179305	0.837319	0.000865086	0.00973663	0.929364	-0.00151261	0.0147151	0.918314
cg04614203	-0.00233804	0.00835339	0.780087	0.00657431	0.00453607	0.150087	-0.00354074	0.00685543	0.606551
cg04614208	0.004461	0.00776713	0.566908	-0.00188588	0.00421771	0.655657	-0.00134133	0.0063743	0.833724
cg04614212	0.000323604	0.00631576	0.959229	-0.000876548	0.00342959	0.798749	0.00143848	0.0051832	0.781896
cg04614275	-0.0279434	0.0154437	0.073124	0.00260286	0.00838626	0.756866	0.0269238	0.0126743	0.0358863
cg04614290	0.00564328	0.0157175	0.72025	-0.00442386	0.00853492	0.605273	-0.00899437	0.012899	0.48709
cg04614296	0.00388553	0.00723687	0.592416	-0.00509344	0.00392977	0.197648	-0.000384713	0.00593913	0.94847
cg04614339	-0.035524	0.0349811	0.312086	0.024684	0.0189955	0.1965	0.032938	0.0287082	0.25373
cg04614380	-0.00126797	0.00278908	0.650279	-0.00136803	0.00151453	0.368357	0.0003391	0.00228893	0.882497
cg04614386	-0.0166236	0.0118846	0.164702	0.00515288	0.00645358	0.426328	0.0138418	0.00975341	0.158674
cg04614440	0.00128805	0.00343547	0.708437	0.000362048	0.00186553	0.846478	-0.000263386	0.00281941	0.925741
cg04614459	0.0154705	0.010187	0.131722	-0.00544943	0.00553178	0.32673	-0.0125126	0.00836027	0.137342
cg04614483	0.00106864	0.00472136	0.821357	0.00428384	0.0025638	0.0975853	-0.00087593	0.00387471	0.821572
cg04614502	-0.0479471	0.0147947	0.0015772	0.0131791	0.00803384	0.103768	0.0368087	0.0121417	0.00303383
cg04614515	0.00245548	0.00747621	0.743204	-0.00122922	0.00405974	0.762626	-0.00420964	0.00613555	0.49409
cg04614625	0.00467877	0.00584521	0.425179	-0.000963696	0.00317407	0.761995	-0.00923987	0.00479703	0.0566647
cg04614651	-0.0356223	0.0217939	0.105011	0.0161281	0.0118345	0.175731	0.0290969	0.0178857	0.106637
cg04614656	-0.023743	0.0195882	0.228067	0.000498184	0.0106368	0.962729	0.0285041	0.0160756	0.0789742
cg04614700	0.0146351	0.00738492	0.0500011	-0.00462892	0.00401017	0.250881	-0.0155517	0.00606063	0.0116322
cg04614741	0.0157812	0.0121917	0.198232	-0.0104195	0.00662037	0.118393	-0.00984807	0.0100055	0.327144
cg04614760	0.00342719	0.00260503	0.191043	0.00223656	0.00141459	0.116733	-0.00304507	0.00213789	0.157181
cg04614806	-0.0110774	0.0157928	0.484522	0.00696689	0.00857583	0.418324	0.0101749	0.0129608	0.434113
cg04614823	0.00184891	0.00285131	0.518049	-0.0013977	0.00154832	0.368646	-0.00222502	0.00234	0.343758
cg04614885	-0.00189461	0.00290706	0.515938	-0.00220221	0.00157859	0.165812	0.00256183	0.00238576	0.285261
cg04614901	-0.0064096	0.00998371	0.522205	0.0047893	0.00542137	0.37894	0.00626102	0.0081934	0.446412
cg04614923	0.00750615	0.00903261	0.40777	-0.00709308	0.00490489	0.150986	0.00150311	0.00741285	0.839688
cg04614961	-0.000567759	0.0345247	0.986909	0.0249689	0.0187476	0.185666	0.000194335	0.0283336	0.99454
cg04614981	-0.00628948	0.00667922	0.348436	0.00323292	0.00362695	0.374682	0.0044487	0.00548148	0.41878
cg04614997	4.05417e-05	0.0028203	0.988557	0.000193036	0.00153148	0.899926	-0.00139059	0.00231455	0.549207
cg04615018	0.00830137	0.0162474	0.610421	0.00146703	0.00882269	0.868243	-0.00153393	0.0133339	0.908623
cg04615080	0.00138283	0.0105204	0.895665	0.00352339	0.00571282	0.538673	0.00179029	0.00863389	0.836115
cg04615147	-0.000202169	0.00622264	0.974141	0.00120756	0.00337902	0.721499	-0.00349101	0.00510677	0.495662
cg04615233	-0.00108372	0.0101693	0.915326	-0.0023818	0.00552214	0.667081	-0.00559522	0.0083457	0.503988
cg04615235	-0.000974702	0.00741036	0.895594	-0.000475618	0.00402398	0.906128	0.000914861	0.00608151	0.880698
cg04615259	0.015617	0.0130352	0.233469	0.00263765	0.00707841	0.710139	-0.0113365	0.0106977	0.291596
cg04615299	-0.00146526	0.0118292	0.901646	-0.00898058	0.00642352	0.164902	-0.000126752	0.00970796	0.989606
cg04615400	-0.0111197	0.00871051	0.204437	0.00850311	0.00472999	0.0749677	0.00567039	0.00714851	0.429353
cg04615416	-0.00425169	0.0109295	0.698022	-0.00672677	0.00593497	0.259505	0.000863179	0.00896962	0.92351
cg04615460	-0.0070081	0.00777997	0.369669	0.0067881	0.00422469	0.110972	-0.00112095	0.00638484	0.860959
cg04615476	-0.00158754	0.00643151	0.805494	-0.00373576	0.00349244	0.28711	0.00441167	0.00527819	0.405063
cg04615481	-0.00582463	0.0202518	0.774186	-0.0162842	0.0109971	0.141527	0.0150634	0.0166202	0.366739
cg04615509	0.00412762	0.0144935	0.77634	-0.00846724	0.00787027	0.284348	-0.00137003	0.0118945	0.908511
cg04615512	0.00400855	0.00532824	0.453464	-0.00427278	0.00289335	0.142597	-0.00111536	0.00437276	0.799145
cg04615529	0.0065407	0.00768916	0.396818	0.000458809	0.00417537	0.912701	-0.0048141	0.00631031	0.447159
cg04615531	0.0373266	0.0164605	0.0253038	-0.00557701	0.00893838	0.533959	-0.0248997	0.0135087	0.0679876
cg04615571	-0.00602627	0.00721836	0.40561	0.00325026	0.00391972	0.408783	0.00229937	0.00592394	0.698656
cg04615596	0.00148701	0.00264526	0.575164	-0.000795518	0.00143643	0.580829	-0.00199979	0.0021709	0.358973
cg04615639	0.0377149	0.039668	0.343808	-0.00822749	0.0215406	0.703233	-0.0197781	0.0325546	0.544746
cg04615654	0.00590773	0.00606921	0.332493	0.000539501	0.00329571	0.870269	-0.00374748	0.00498085	0.453431
cg04615655	0.00107685	0.0113437	0.924544	0.00327016	0.00615989	0.596572	0.00255412	0.00930955	0.784326
cg04615668	0.000816245	0.0233672	0.972198	0.00145724	0.0126889	0.908778	0.00945895	0.0191769	0.622822
cg04615716	0.00162118	0.0060238	0.788334	-0.000168421	0.00327105	0.95903	-0.00419368	0.00494359	0.398109
cg04615725	0.00510194	0.00960383	0.596323	0.00500421	0.00521508	0.339379	-0.00518887	0.00788164	0.511689
cg04615771	-0.0194257	0.0206862	0.349755	0.00174776	0.011233	0.876641	0.0301213	0.0169767	0.0787839
cg04615808	-0.00423905	0.0108688	0.697276	0.00880291	0.00590199	0.138689	-0.00247774	0.00891977	0.781702
cg04615825	0.0107818	0.00976232	0.271818	-0.0101209	0.00530115	0.0588422	-0.00465118	0.00801171	0.562732
cg04615850	0.00126565	0.00761449	0.868292	-0.00135595	0.00413483	0.743584	-0.00475546	0.00624903	0.44829
cg04615859	-0.00170033	0.00365842	0.643014	0.00112153	0.0019866	0.57353	0.000675922	0.00300238	0.822297
cg04615865	-0.00794349	0.0138468	0.567363	0.00698894	0.00751912	0.354671	0.00520629	0.0113638	0.64775
cg04615913	0.0335025	0.0148469	0.0260137	-0.00693869	0.00806217	0.391304	-0.0198364	0.0121845	0.106385
cg04615964	0.0149521	0.0173444	0.390524	0.0109846	0.00941837	0.246017	-0.0199871	0.0142341	0.163087
cg04616014	-0.00338788	0.010824	0.754876	-0.00611205	0.00587767	0.300678	0.000207516	0.00888302	0.981405
cg04616027	-0.0158548	0.0148432	0.287788	0.00652568	0.00806015	0.419905	0.00699777	0.0121814	0.566828
cg04616064	-0.00141853	0.0233125	0.95159	0.00521919	0.0126592	0.680932	-0.00282126	0.019132	0.883037
cg04616075	0.0191755	0.0165683	0.249632	-0.0101438	0.00899693	0.261995	-0.020964	0.0135972	0.125998
cg04616145	0.00106876	0.00496736	0.830043	-0.00401615	0.00269738	0.139373	-0.000260451	0.00407659	0.949174
cg04616218	-0.0102828	0.00676561	0.131415	0.000949132	0.00367387	0.796622	0.00895149	0.00555238	0.109786
cg04616255	-0.00746302	0.00999294	0.45676	0.00741449	0.00542638	0.174606	0.0102229	0.00820098	0.215212
cg04616363	-0.0115894	0.0172669	0.503508	-0.00331515	0.0093763	0.72434	0.0119923	0.0141706	0.399231
cg04616401	-0.00169711	0.00245247	0.490395	0.000378053	0.00133174	0.777037	0.00148969	0.00201268	0.460785
cg04616422	-0.0128832	0.0277285	0.643123	-0.000675338	0.0150572	0.964307	-0.000695597	0.0227561	0.97567
cg04616447	-0.000636197	0.00241842	0.792994	0.00135802	0.00131325	0.303363	0.000285087	0.00198474	0.886048
cg04616525	0.0147667	0.00849689	0.0850291	-0.00411376	0.00461399	0.374563	-0.010303	0.0069732	0.142397
cg04616529	0.00199156	0.00911091	0.827374	-0.00146032	0.00494742	0.768421	-0.00374352	0.00747711	0.617608
cg04616534	0.0293885	0.0131881	0.0278865	-0.000211899	0.00716139	0.976448	-0.0196603	0.0108231	0.0720153
cg04616539	-0.00363476	0.00614249	0.555239	-0.00109655	0.0033355	0.742969	0.00334321	0.005041	0.508588
cg04616544	0.00924541	0.00693579	0.185286	-0.00242081	0.00376628	0.521717	-0.00243951	0.00569204	0.669065
cg04616557	0.0284862	0.0256861	0.269843	-0.00375785	0.0139481	0.788114	-0.0265648	0.02108	0.210267
cg04616566	-0.0228295	0.0158096	0.151575	-0.00364231	0.00858497	0.672201	0.0122468	0.0129746	0.347287
cg04616571	0.0123761	0.01071	0.250365	-0.00853845	0.00581577	0.144916	-0.00677864	0.00878947	0.442228
cg04616586	0.00680106	0.00773221	0.381007	-0.00569451	0.00419875	0.1778	-0.00204785	0.00634564	0.747522
cg04616595	0.0126965	0.00961	0.189184	0.00171099	0.00521843	0.743629	-0.0164234	0.0078867	0.039623
cg04616608	-0.0296451	0.0102163	0.00448361	0.00898279	0.00554769	0.108269	0.0165133	0.00838431	0.0514043
cg04616652	-0.00146327	0.00829524	0.860305	8.14726e-05	0.00450449	0.985602	0.00120195	0.00680771	0.860181
cg04616680	-0.000565251	0.00632889	0.928996	-0.00087926	0.00343672	0.79855	-0.000243738	0.00519397	0.962656
cg04616709	-0.00228016	0.00832578	0.7847	-0.00485825	0.00452107	0.284915	0.00206695	0.00683277	0.762839
cg04616717	0.000282503	0.0061123	0.96322	-0.000641767	0.00331911	0.847037	-0.00268151	0.00501622	0.594027
cg04616730	-0.0127271	0.0102299	0.216106	0.0167032	0.00555505	0.00327134	0.00535809	0.00839543	0.52466
cg04616747	0.0218444	0.0152225	0.154123	-0.00185601	0.00826615	0.82276	-0.0152783	0.0124928	0.223953
cg04616757	0.00360769	0.0124876	0.7732	-0.0116472	0.00678101	0.088679	-0.00228702	0.0102483	0.823824
cg04616769	-0.0129555	0.00906241	0.155669	0.00360674	0.00492108	0.465168	0.00489396	0.00743731	0.511895
cg04616793	-0.0169898	0.0156825	0.281018	0.0113091	0.00851595	0.186929	0.0211808	0.0128703	0.102677
cg04616797	0.00409805	0.00372538	0.273719	0.000215903	0.00202296	0.9152	-0.0023555	0.00305733	0.442689
cg04616867	0.0138997	0.0152861	0.365176	0.00621045	0.00830067	0.455944	-0.00437764	0.0125449	0.727789
cg04616879	0.00273364	0.0103903	0.79297	-0.000910858	0.00564216	0.872045	-0.00584925	0.00852709	0.49418
cg04616901	0.00634892	0.00895165	0.479673	-0.00358228	0.00486094	0.46272	-0.00300131	0.00734641	0.683671
cg04616961	-0.0010307	0.0031605	0.744955	7.48836e-05	0.00171622	0.965276	0.00123619	0.00259375	0.634589
cg04617001	-0.00184266	0.0151874	0.903652	0.0018067	0.00824708	0.827001	0.00398428	0.0124639	0.749829
cg04617012	0.00384239	0.00700778	0.584595	-0.00373903	0.00380537	0.327978	-0.00388828	0.00575112	0.500402
cg04617043	-0.0165853	0.0312374	0.596529	-0.00389496	0.0169626	0.818813	0.00370688	0.0256358	0.885293
cg04617126	0.000189547	0.0020229	0.925517	-0.00249853	0.00109847	0.0248727	-9.1299e-05	0.00166014	0.956242
cg04617220	0.00930701	0.00816175	0.25663	-0.0075709	0.004432	0.0904136	-0.00152204	0.00669816	0.820664
cg04617230	0.00968624	0.0112448	0.390892	0.00520103	0.00610614	0.396192	-0.00431091	0.00922832	0.641324
cg04617251	0.0197875	0.0184873	0.286815	-0.0167165	0.010039	0.0987273	-0.00887087	0.0151721	0.559958
cg04617267	0.0136108	0.0151932	0.372291	0.0140009	0.00825023	0.0925181	-0.00147362	0.0124687	0.906136
cg04617374	0.000632104	0.007446	0.932502	-0.000172665	0.00404334	0.966015	-0.00280169	0.00611076	0.647509
cg04617420	0.00513572	0.0126896	0.686471	-0.000528505	0.00689074	0.939003	-0.00893562	0.0104141	0.39274
cg04617428	-0.00814363	0.0116821	0.48721	0.00115008	0.00634365	0.856469	0.0127607	0.00958726	0.18594
cg04617450	0.0360417	0.00954911	0.000260392	-0.00482788	0.00518537	0.353862	-0.029008	0.00783673	0.000336581
cg04617491	-0.00444353	0.00671894	0.509774	-0.0052786	0.00364852	0.150803	0.0107822	0.00551407	0.0530722
cg04617549	0.00726422	0.00905725	0.424263	-0.00949168	0.00491828	0.0561974	-0.0020941	0.00743308	0.778682
cg04617569	0.00496956	0.00798808	0.535149	0.00320103	0.00433769	0.462113	-0.00792208	0.00655563	0.22947
cg04617570	-0.00283112	0.00205457	0.171013	0.000551831	0.00111568	0.621858	0.00194527	0.00168614	0.251132
cg04617575	0.0138622	0.0122799	0.261416	-3.74485e-05	0.00666824	0.995529	-0.00288843	0.0100778	0.774948
cg04617596	0.0471033	0.0630132	0.456348	-0.0206531	0.0342175	0.547363	0.00865642	0.0517135	0.867369
cg04617606	0.0188335	0.0122557	0.127234	-0.00502815	0.00665508	0.451542	-0.0116967	0.0100579	0.247374
cg04617640	-0.00518971	0.0157389	0.742225	-0.00488577	0.00854654	0.568715	0.0140664	0.0129165	0.278522
cg04617755	-0.00140102	0.00405949	0.730662	0.00177282	0.00220439	0.423003	0.000354295	0.00333153	0.915502
cg04617786	-0.00299347	0.00535842	0.577537	0.0020851	0.00290973	0.475143	0.0040163	0.00439753	0.363078
cg04617790	-0.00475069	0.00829765	0.568128	0.00695474	0.0045058	0.125579	0.00486907	0.00680968	0.47611
cg04617896	0.0235247	0.0153543	0.128364	-0.00964559	0.00833773	0.249835	-0.0234968	0.0126009	0.064891
cg04617914	0.0027453	0.0137525	0.842145	0.000798661	0.0074679	0.915027	-0.0111137	0.0112864	0.326933
cg04617918	0.0160059	0.00835427	0.057974	0.000326539	0.00453654	0.942749	-0.00200652	0.00685615	0.770334
cg04617936	0.00171776	0.0306938	0.955472	0.0119347	0.0166674	0.475476	0.00476745	0.0251897	0.850236
cg04617948	-0.00859166	0.00580995	0.142056	0.00124397	0.00315493	0.694126	0.00606891	0.00476809	0.205766
cg04617967	0.0270039	0.0304588	0.377243	-0.0438856	0.0165397	0.00915004	-0.00447856	0.0249968	0.858138
cg04618068	-0.00195675	0.0027161	0.47279	0.000766027	0.0014749	0.604542	-0.000183242	0.00222904	0.934632
cg04618078	0.0357699	0.0214503	0.0982458	-0.0136492	0.011648	0.243805	-0.0271087	0.0176038	0.126448
cg04618171	-0.0189011	0.0128903	0.145418	0.00467308	0.0069997	0.50578	0.0158842	0.0105788	0.136087
cg04618184	0.0119177	0.0142117	0.403523	-0.00812153	0.00771725	0.294929	-0.00203014	0.0116632	0.862135
cg04618219	-0.00393401	0.00715104	0.583345	0.000768116	0.00388316	0.843561	0.00215904	0.00586869	0.713661
cg04618230	0.00846109	0.00645038	0.192346	-0.00564788	0.00350269	0.109732	-0.00387336	0.00529367	0.46591
cg04618263	-0.00194402	0.00703323	0.782756	0.0065632	0.00381919	0.0885227	-0.000787414	0.00577201	0.891739
cg04618277	0.00538431	0.0169974	0.752016	0.00912071	0.00922993	0.325239	0.00415127	0.0139493	0.766573
cg04618327	-0.0171564	0.0305497	0.575539	0.000460665	0.0165891	0.977897	0.0237161	0.0250714	0.346251
cg04618331	0.0144094	0.0128709	0.265352	0.0043114	0.00698917	0.538596	-0.0151922	0.0105628	0.153197
cg04618333	-0.00447548	0.00526373	0.397034	0.000110259	0.00285832	0.969299	0.00570487	0.00431982	0.189367
cg04618340	0.0153921	0.0147851	0.300133	-0.00268252	0.00802859	0.738924	-0.009565	0.0121337	0.432218
cg04618443	-0.000406302	0.010029	0.967758	-0.00044073	0.00544596	0.935646	-0.00375105	0.00823056	0.64947
cg04618488	-0.0296141	0.0144697	0.0430781	-0.00110516	0.00785733	0.888401	0.023353	0.0118749	0.0517504
cg04618494	-0.00224466	0.00292034	0.44376	0.000222576	0.00158581	0.888636	0.00279521	0.00239665	0.246017
cg04618528	-0.00379087	0.00750614	0.614544	0.000284998	0.00407599	0.944383	0.00634047	0.00616012	0.305607
cg04618532	-0.00132638	0.00203522	0.515946	0.00160148	0.00110517	0.15016	0.000503474	0.00167026	0.763652
cg04618540	0.00324679	0.0136372	0.812259	0.00740892	0.00740526	0.319267	-0.00153014	0.0111917	0.891501
cg04618595	0.0091737	0.0112923	0.418325	-0.00183433	0.00613195	0.765395	-0.00623025	0.00926732	0.502814
cg04618607	-0.00165831	0.00245273	0.50039	0.000670585	0.00133188	0.615629	-0.000329323	0.0020129	0.870341
cg04618613	0.0037071	0.00373009	0.322484	-0.00227384	0.00202552	0.264053	-0.0024206	0.0030612	0.430799
cg04618622	-0.0214848	0.0204368	0.295434	0.0174607	0.0110976	0.118504	0.0170605	0.016772	0.311289
cg04618634	-0.00193348	0.00813235	0.812516	-0.00259112	0.00441603	0.558573	0.00105472	0.00667403	0.87472
cg04618679	0.00951628	0.00940095	0.313632	-0.00222052	0.00510492	0.664432	-0.002425	0.00771514	0.753876
cg04618783	-0.00482056	0.0101344	0.635258	-0.000772792	0.0055032	0.88858	0.00172241	0.00831708	0.83632
cg04618788	-0.00405506	0.00815214	0.619884	-0.00359161	0.00442678	0.418924	0.00596704	0.00669027	0.374395
cg04618848	0.00334609	0.00787692	0.671814	-0.000543223	0.00427734	0.899172	-0.00338439	0.00646441	0.60165
cg04618897	-0.00801506	0.0148043	0.589325	0.00923386	0.00803902	0.253201	0.00167726	0.0121495	0.890452
cg04618969	-0.00704782	0.00923252	0.446878	0.0059472	0.00501345	0.23808	0.0103357	0.00757691	0.17532
cg04619021	-0.0200541	0.0114619	0.0829712	0.00129883	0.00622405	0.835085	0.0140047	0.00940651	0.139394
cg04619046	0.025631	0.0143254	0.0763347	0.00369515	0.00777899	0.635717	-0.0381227	0.0117565	0.00156781
cg04619047	-0.00885376	0.0236059	0.708334	0.0195135	0.0128185	0.130806	0.0178068	0.0193728	0.360021
cg04619120	0.00398402	0.0161722	0.805871	-0.0137597	0.00878185	0.120027	0.00608224	0.0132722	0.647662
cg04619137	0.000277585	0.0164236	0.986546	0.00274439	0.00891837	0.758875	-0.0082556	0.0134785	0.54147
cg04619157	-0.00384647	0.00332223	0.249454	-0.000389332	0.00180404	0.829534	0.00452536	0.00272647	0.0998057
cg04619185	0.00363201	0.00302184	0.231976	0.000885308	0.00164092	0.59062	-0.00385029	0.00247995	0.1234
cg04619194	0.0017113	0.00974477	0.860921	-0.00300681	0.00529161	0.571043	-0.00580543	0.0079973	0.469427
cg04619240	-0.00311901	0.0149929	0.835588	0.00400482	0.00814147	0.623768	0.00613719	0.0123043	0.618929
cg04619245	-0.00161359	0.00374285	0.66723	-0.00289595	0.00203245	0.157029	0.00334573	0.00307167	0.278437
cg04619303	0.00152048	0.00640391	0.812765	0.000618629	0.00347746	0.859131	0.0022922	0.00525554	0.663582
cg04619304	-0.0407786	0.0275925	0.142296	-0.0010241	0.0149833	0.945632	0.0197399	0.0226446	0.385255
cg04619341	-0.00780069	0.0132192	0.556333	0.00554083	0.00717833	0.441838	0.00671562	0.0108487	0.53718
cg04619381	0.00808566	0.016477	0.624599	0.00448194	0.00894734	0.617426	-0.0100433	0.0135223	0.459233
cg04619430	0.00502118	0.00689205	0.467827	-0.00121072	0.00374253	0.746929	0.00121842	0.00565614	0.829843
cg04619437	-0.0049847	0.00430521	0.249442	0.00122397	0.00233782	0.601643	0.002982	0.00353318	0.400503
cg04619450	0.0108254	0.00678984	0.113726	-0.00334726	0.00368703	0.365943	-0.00744352	0.00557226	0.184367
cg04619509	-0.00666203	0.00895894	0.458693	0.00466306	0.00486489	0.339907	0.00420566	0.00735239	0.568481
cg04619585	-0.0334376	0.0212158	0.11788	0.0195502	0.0115206	0.0925295	0.026252	0.0174113	0.134483
cg04619627	-0.0146447	0.0114589	0.203931	0.00364038	0.00622241	0.559717	0.00877177	0.00940403	0.352983
cg04619644	-0.0285337	0.0107392	0.00905803	0.00537603	0.00583161	0.35861	0.0242467	0.00881341	0.0069471
cg04619710	0.00117611	0.00971097	0.903824	-0.00399078	0.00527326	0.45079	0.00275317	0.00796957	0.730408
cg04619716	0.0110281	0.0119475	0.358003	0.00266354	0.00648776	0.682202	-0.00952359	0.00980506	0.333533
cg04619759	0.00896182	0.00898267	0.320625	0.000488691	0.00487778	0.920378	-0.00172818	0.00737186	0.815087
cg04619800	0.00278122	0.00897545	0.757246	-0.00777127	0.00487386	0.113698	-0.000355966	0.00736594	0.961544
cg04619806	0.00330422	0.0075944	0.664352	-0.00164162	0.00412392	0.691349	-0.00200529	0.00623255	0.748257
cg04619838	0.00103726	0.00206926	0.617183	-0.000757854	0.00112365	0.501436	0.000610214	0.00169819	0.720036
cg04619852	0.00873204	0.0100192	0.385361	0.00986095	0.00544062	0.0726415	-0.00599091	0.0082225	0.467795
cg04619854	0.0060449	0.00381426	0.115879	-0.00179294	0.00207122	0.388569	-0.00555541	0.00313027	0.0787076
cg04619882	0.00836855	0.0104583	0.425332	0.00733861	0.0056791	0.198991	-0.00834942	0.00858292	0.332789
cg04619951	-0.00658755	0.0175651	0.708356	-0.00306349	0.00953824	0.748684	0.00940745	0.0144153	0.515374
cg04619955	-0.0091074	0.00899224	0.313375	0.00872009	0.00488298	0.0768846	0.00684982	0.00737972	0.355339
cg04620015	-9.92713e-05	0.0103098	0.992335	0.0047283	0.00559845	0.400182	-0.00509054	0.00846103	0.548648
cg04620091	0.00186159	0.00326911	0.570212	-0.00115157	0.0017752	0.517886	-7.59753e-05	0.00268288	0.977459
cg04620101	-0.000341449	0.00320256	0.915286	-0.00175981	0.00173905	0.31379	-0.00041418	0.00262826	0.875071
cg04620150	0.01667	0.00936123	0.0777141	-0.00476883	0.00508335	0.350234	-0.00640825	0.00768255	0.406015
cg04620228	-0.00827721	0.00879548	0.348729	-0.00302935	0.00477613	0.527222	0.00671352	0.00721824	0.354368
cg04620237	-0.00580618	0.0136542	0.6715	-0.00912373	0.00741453	0.221128	0.00412652	0.0112057	0.713393
cg04620291	-0.00141388	0.00274442	0.607459	0.00356903	0.00149028	0.0183162	-0.000915771	0.00225228	0.685094
cg04620298	-0.00537316	0.00393282	0.174651	0.00143435	0.0021356	0.503221	0.0015333	0.00322757	0.635685
cg04620307	-9.36333e-05	0.00751492	0.990081	0.00814269	0.00408076	0.0484728	-0.00961609	0.00616732	0.121821
cg04620332	-0.000934154	0.011875	0.937442	0.00718315	0.0064484	0.267732	-0.00498386	0.00974557	0.610098
cg04620334	-0.000517579	0.00294642	0.860881	0.00123152	0.00159997	0.443119	0.000928473	0.00241806	0.701739
cg04620418	-0.00656362	0.00515958	0.206012	0.00989709	0.00280176	0.000602987	0.00407732	0.00423434	0.337702
cg04620466	0.0190853	0.0111852	0.0907742	-0.00864336	0.0060738	0.15755	-0.0103937	0.00917944	0.259977
cg04620506	-0.0012273	0.0023554	0.603376	-0.000205654	0.00127903	0.872555	0.00104731	0.00193303	0.589055
cg04620566	0.0353144	0.0203904	0.0860923	-0.0160762	0.0110724	0.149372	-0.0268351	0.0167339	0.111662
cg04620612	-0.00228374	0.017631	0.897175	0.0152288	0.00957399	0.11456	0.0105008	0.0144693	0.469547
cg04620693	-0.0256228	0.0287046	0.374001	0.0214105	0.0155872	0.17236	0.0303365	0.0235572	0.200525
cg04620717	-0.00504928	0.00251144	0.0468236	0.000957558	0.00136376	0.484073	0.00256448	0.00206108	0.216055
cg04620750	0.0320308	0.0162117	0.0506844	-0.0247145	0.00880332	0.00590957	-0.00327871	0.0133046	0.805805
cg04620833	0.00523128	0.0136675	0.702642	0.00212096	0.00742176	0.775587	-0.0148511	0.0112166	0.188239
cg04620917	0.00088949	0.00798995	0.911561	-0.00611244	0.00433871	0.16171	0.00200427	0.00655717	0.76044
cg04620946	-0.00394245	0.00651847	0.546549	0.00453765	0.00353966	0.202557	0.00151453	0.00534955	0.777622
cg04620967	0.0160113	0.00883689	0.0727352	-0.00248422	0.00479862	0.605711	-0.00721666	0.00725223	0.321874
cg04621020	0.00722125	0.0036556	0.0507285	-0.00329853	0.00198507	0.0994261	-0.00536759	0.00300007	0.0763417
cg04621022	0.0175398	0.0118137	0.140483	0.00290049	0.00641508	0.652061	-0.0160299	0.00969521	0.101103
cg04621042	-0.0355245	0.0203822	0.0841427	0.010768	0.011068	0.332739	0.0298885	0.0167272	0.0767206
cg04621043	0.000709043	0.010934	0.948413	0.00863268	0.00593741	0.148808	0.00263733	0.00897331	0.769382
cg04621069	0.000576043	0.0280462	0.983651	-0.0091631	0.0152297	0.548638	0.0182766	0.0230169	0.428875
cg04621100	-0.00405208	0.019417	0.835078	-0.00899515	0.0105438	0.395447	0.00508276	0.0159351	0.750356
cg04621103	0.0190165	0.0164353	0.249756	-0.0135121	0.0089247	0.13289	-0.0015922	0.013488	0.906247
cg04621154	0.016862	0.00935215	0.0741247	-0.00330305	0.00507841	0.516784	-0.0114946	0.00767509	0.137088
cg04621255	0.00721018	0.00473183	0.130438	-0.00188252	0.00256948	0.465333	-0.00627257	0.0038833	0.109118
cg04621264	-0.0132749	0.00867078	0.128642	0.00491244	0.00470841	0.299082	0.00436775	0.0071159	0.540614
cg04621270	0.00352841	0.0110183	0.749399	0.00195199	0.00598316	0.744856	-0.00360483	0.00904244	0.690919
cg04621328	-0.00709624	0.00756309	0.35016	-0.00205792	0.00410692	0.617312	0.00781494	0.00620685	0.210666
cg04621353	-0.0117314	0.0193397	0.545369	0.00652589	0.0105018	0.535619	0.000394255	0.0158716	0.980227
cg04621455	0.00190465	0.0028602	0.506859	6.52676e-05	0.00155315	0.966557	-0.00340137	0.0023473	0.150166
cg04621521	0.0185809	0.0100502	0.0671718	0.00171509	0.00545749	0.753916	-0.0226928	0.00824799	0.00694306
cg04621578	0.000594631	0.00270961	0.826705	-0.00186794	0.00147138	0.206936	-0.00116789	0.00222372	0.600503
cg04621627	-0.0192951	0.0148956	0.197909	0.00458597	0.00808863	0.571893	0.0151919	0.0122245	0.216604
cg04621640	-0.0134901	0.0166973	0.42088	0.000668617	0.00906701	0.94135	0.0118236	0.0137031	0.390104
cg04621654	0.00168577	0.00286023	0.556813	-0.000775331	0.00155317	0.61864	-0.00358188	0.00234732	0.129895
cg04621664	-0.00340389	0.00316293	0.284201	0.000217509	0.00171754	0.899457	0.00358546	0.00259575	0.169991
cg04621673	0.000617122	0.00265265	0.81647	0.00143899	0.00144044	0.319991	-0.00110673	0.00217696	0.612203
cg04621676	-0.00181007	0.00344282	0.600118	-0.000532217	0.00186952	0.776424	0.00151658	0.00282544	0.592518
cg04621728	0.0107416	0.0252244	0.671057	0.0209702	0.0136974	0.128648	-0.013938	0.0207011	0.50217
cg04621752	0.00594325	0.00855069	0.488483	-0.00500231	0.0046432	0.283685	-0.00279262	0.00701735	0.691432
cg04621795	0.00968326	0.0104944	0.358177	-0.00792911	0.00569865	0.166911	-0.00177024	0.00861247	0.837527
cg04621850	0.00411275	0.0064772	0.526774	-0.00469527	0.00351725	0.184657	-0.00334621	0.00531568	0.530329
cg04621866	0.0112934	0.0114615	0.326623	0.00346379	0.00622384	0.578975	-0.0198757	0.0094062	0.0368583
cg04621886	0.00845259	0.0222525	0.70479	0.00379255	0.0120836	0.754222	-0.0145745	0.0182621	0.426548
cg04621893	-0.00523134	0.00611543	0.394171	-0.000182407	0.00332081	0.956295	0.00125931	0.00501879	0.802344
cg04621904	0.0056406	0.0111321	0.613383	-0.00572567	0.00604498	0.345625	-0.000365778	0.00913588	0.968136
cg04621944	0.0176842	0.0174419	0.312858	-0.0123139	0.00947129	0.196276	-0.00279792	0.0143141	0.845389
cg04621962	-0.00297219	0.0133161	0.823791	0.00027466	0.00723091	0.969769	-0.000827466	0.0109282	0.939781
cg04621997	0.0261325	0.0224743	0.247439	-0.00411916	0.012204	0.736365	-0.0163524	0.0184442	0.377233
cg04622001	0.0150719	0.0181702	0.408627	-0.0132509	0.00986679	0.182045	-0.00702549	0.0149118	0.638477
cg04622024	-0.028198	0.0117447	0.018032	0.00692666	0.00637762	0.279814	0.0120649	0.0096386	0.213326
cg04622038	-0.00304195	0.00899296	0.735813	0.00221681	0.00488337	0.650759	0.00209551	0.00738031	0.776996
cg04622074	-0.00181162	0.00248903	0.468257	0.000935917	0.00135159	0.490111	-0.000127085	0.00204269	0.950505
cg04622103	-0.00417002	0.00761078	0.584864	0.00144577	0.00413282	0.727137	-0.0007306	0.00624599	0.907096
cg04622125	0.00835947	0.00717199	0.246309	-0.000298815	0.00389454	0.93898	-0.00374072	0.00588589	0.526396
cg04622164	0.0388481	0.017168	0.0256098	-0.000369857	0.00932257	0.968425	-0.0337768	0.0140894	0.0182001
cg04622176	0.000240625	0.00290666	0.934174	-0.000171047	0.00157838	0.913901	-0.00139756	0.00238543	0.559162
cg04622200	0.010251	0.0203109	0.614776	-0.0057135	0.0110292	0.605476	-0.00874173	0.0166687	0.601027
cg04622239	0.00450599	0.00733519	0.540287	-0.00232916	0.00398316	0.559912	-0.00566379	0.00601982	0.348839
cg04622454	0.0213387	0.0127771	0.097748	-0.00648067	0.00693822	0.352322	-0.0230847	0.0104858	0.0297877
cg04622480	-0.00922148	0.00976654	0.347142	0.00264625	0.00530344	0.618797	0.00685644	0.00801517	0.394171
cg04622595	0.00807789	0.017487	0.645039	0.00458711	0.00949581	0.630008	-0.00352639	0.0143512	0.806356
cg04622601	-0.00190256	0.0038172	0.619185	0.00119623	0.00207282	0.565051	0.000670158	0.00313269	0.831002
cg04622720	0.023267	0.015434	0.134545	-0.0111776	0.00838096	0.185062	-0.0188691	0.0126663	0.139163
cg04622731	-0.00453594	0.0209937	0.829339	0.00698173	0.0114	0.541516	-0.0134709	0.017229	0.43597
cg04622772	-0.00267721	0.00323753	0.410067	0.000637733	0.00175805	0.717487	-0.000414586	0.00265697	0.87629
cg04622775	0.00453121	0.0035753	0.207701	0.000667771	0.00194146	0.731538	-0.00349002	0.00293416	0.236826
cg04622777	0.00664725	0.00741875	0.372206	-0.00221611	0.00402853	0.583364	-0.00546322	0.00608839	0.371509
cg04622795	-0.00769796	0.017293	0.657087	0.0100912	0.00939047	0.284898	0.00121191	0.014192	0.932103
cg04622802	0.0207513	0.017754	0.245002	-0.00693219	0.0096408	0.473637	-0.0170112	0.0145703	0.245523
cg04622888	-0.00741528	0.00914125	0.419008	-0.00563942	0.00496389	0.258388	0.0055006	0.00750201	0.464985
cg04623019	0.00590372	0.00718724	0.413186	-0.00193328	0.00390282	0.621338	-0.00228589	0.0058984	0.699102
cg04623103	0.00317778	0.00619018	0.608731	-0.00484855	0.0033614	0.152025	0.00322386	0.00508014	0.527007
cg04623131	0.00180397	0.00835314	0.829416	0.00274711	0.00453593	0.546007	-6.03127e-05	0.00685523	0.992996
cg04623147	0.00120193	0.00726383	0.86888	-0.00422631	0.00394441	0.286305	0.00317207	0.00596126	0.595719
cg04623165	-0.00978063	0.013392	0.46674	0.00547442	0.00727216	0.453183	0.00745375	0.0109905	0.499071
cg04623168	0.0021773	0.00202174	0.283861	0.00111613	0.00109785	0.311549	-0.00138691	0.00165919	0.405026
cg04623172	-0.000484304	0.00558063	0.931002	-0.00136377	0.0030304	0.653576	0.00374608	0.0045799	0.41516
cg04623205	-0.00502863	0.0142859	0.725512	0.00381713	0.00775753	0.623661	0.000409694	0.0117241	0.972187
cg04623221	-0.0114495	0.0103097	0.269183	-0.00032425	0.00559839	0.953919	0.0117573	0.00846094	0.167457
cg04623242	0.00719909	0.00731773	0.327379	-0.00597716	0.00397368	0.135399	0.00230068	0.00600549	0.702388
cg04623270	0.00253233	0.012913	0.844888	-0.00371561	0.00701202	0.597255	0.00633885	0.0105974	0.550968
cg04623297	-0.0354423	0.0229846	0.125945	0.00546794	0.0124811	0.662175	0.0492768	0.0188629	0.0102483
cg04623371	0.0114641	0.0142862	0.424018	0.0052446	0.00775773	0.500429	-0.00455814	0.0117244	0.698194
cg04623458	-0.00104327	0.00666685	0.875936	0.00308704	0.00362024	0.395669	0.00148357	0.00547132	0.78678
cg04623471	-0.0170417	0.00942145	0.0732102	0.00871048	0.00511604	0.0914706	0.0112218	0.00773196	0.149527
cg04623556	-0.00589029	0.0129688	0.650588	0.000510227	0.00704233	0.942374	0.00152561	0.0106432	0.886283
cg04623770	-0.00449103	0.0162508	0.782792	-0.000755793	0.00882451	0.931903	0.0017879	0.0133366	0.893601
cg04623772	-0.00668012	0.0126637	0.598909	0.00286691	0.00687667	0.677561	-0.000259355	0.0103928	0.980136
cg04623799	0.014198	0.0109714	0.198345	-0.00359382	0.00595773	0.547604	-8.14074e-05	0.00900401	0.992803
cg04623837	0.027104	0.037472	0.471023	-0.02605	0.0203481	0.203161	0.000502378	0.0307524	0.986996
cg04623955	-0.00548568	0.0040884	0.182435	0.00196213	0.00222009	0.378729	-0.00113671	0.00335526	0.735417
cg04623960	0.0192431	0.0196195	0.328835	-0.00476125	0.0106538	0.655822	-0.00532586	0.0161013	0.741445
cg04623969	0.0210854	0.00877553	0.0179464	-0.0140993	0.00476529	0.00378264	-0.00402809	0.00720187	0.577086
cg04623987	0.0163482	0.0126424	0.198679	-0.000643785	0.00686509	0.925457	-0.00602191	0.0103753	0.562828
cg04624059	-0.00161746	0.00214719	0.452884	0.000140156	0.00116597	0.90454	-2.42261e-05	0.00176215	0.989056
cg04624066	0.00673974	0.0117386	0.567037	-0.00124362	0.00637431	0.845676	-0.00884457	0.0096336	0.360577
cg04624074	0.00213525	0.0110225	0.846754	-0.00477489	0.00598545	0.426735	0.00318876	0.00904591	0.725131
cg04624110	-0.00247052	0.00369064	0.504643	0.00204371	0.0020041	0.310076	0.00485213	0.00302882	0.112027
cg04624172	-0.000893157	0.00745529	0.904859	-0.00764057	0.00404838	0.0617534	0.00440518	0.00611838	0.473058
cg04624215	-0.0062009	0.00987625	0.531397	0.00588759	0.00536301	0.274683	0.00594519	0.00810521	0.464812
cg04624269	-0.0201666	0.00851332	0.0195888	0.00447881	0.00462291	0.334756	0.0168663	0.00698668	0.0174263
cg04624279	-0.00440478	0.0177565	0.804546	0.00114578	0.00964215	0.905626	-0.00134151	0.0145723	0.926819
cg04624362	-0.00400613	0.00952364	0.67483	0.00129393	0.00517154	0.802898	-1.27897e-05	0.00781583	0.998697
cg04624363	0.000662499	0.00235033	0.778569	-0.000318372	0.00127628	0.803475	0.000763326	0.00192886	0.693063
cg04624413	0.0291551	0.0244052	0.234802	-0.0270196	0.0132525	0.0438649	-0.024376	0.0200288	0.226189
cg04624458	0.0155227	0.012973	0.234059	-0.0160657	0.00704461	0.0245009	-0.00947219	0.0106466	0.375575
cg04624514	0.00871447	0.0112874	0.44174	0.00224667	0.00612931	0.714663	-0.00489792	0.00926333	0.59805
cg04624517	0.00426334	0.00550588	0.440399	0.00188947	0.00298981	0.528718	-0.00286112	0.00451854	0.52792
cg04624529	-0.00281543	0.00659319	0.670198	0.00356933	0.00358024	0.320975	0.0014971	0.00541087	0.782542
cg04624567	0.0180154	0.00907433	0.0495982	-0.00879388	0.00492755	0.0770771	-0.0158717	0.00744709	0.035294
cg04624601	-0.00239261	0.00734373	0.745192	-0.00140597	0.0039878	0.725088	0.00318163	0.00602683	0.598624
cg04624603	-0.00167577	0.0133524	0.900354	-0.00131794	0.00725062	0.856098	0.00698074	0.010958	0.525418
cg04624678	0.0186493	0.00958256	0.0541855	-0.00452536	0.00520353	0.386373	-0.00892056	0.00786418	0.259123
cg04624689	0.0185202	0.0133271	0.167435	0.0041275	0.00723688	0.569608	-0.0123883	0.0109372	0.259813
cg04624693	-0.0155706	0.0155518	0.318921	0.0103412	0.00844493	0.223364	0.0207778	0.012763	0.10639
cg04624740	0.00787023	0.00956826	0.412552	0.00361402	0.00519577	0.488165	-0.00402129	0.00785245	0.609603
cg04624879	-0.00114113	0.0178751	0.949214	0.0150346	0.00970655	0.124275	-0.00552731	0.0146697	0.707059
cg04624885	0.00224374	0.00819768	0.784825	-0.000444644	0.00445151	0.920617	0.00328121	0.00672764	0.626718
cg04624895	0.00502155	0.0110586	0.650661	-0.000550067	0.00600504	0.927182	0.000768373	0.00907552	0.932682
cg04624914	-0.00104339	0.00811327	0.897906	0.000185393	0.00440567	0.966511	0.00388108	0.00665837	0.561162
cg04624946	0.0014024	0.00482809	0.772006	-0.00247721	0.00262175	0.346797	-0.000787972	0.0039623	0.842734
cg04625031	0.0671072	0.0292355	0.0236063	-0.0129923	0.0158755	0.414904	-0.0616684	0.0239929	0.0114984
cg04625154	0.00682602	0.00767484	0.375728	2.48251e-05	0.0041676	0.995258	-0.00192613	0.00629856	0.760331
cg04625212	-0.00689436	0.0100495	0.494131	-0.000307216	0.00545709	0.955208	0.00753445	0.0082474	0.362949
cg04625217	-0.0166283	0.00791567	0.0379539	0.00100758	0.00429838	0.815102	0.0174505	0.00649621	0.0083462
cg04625250	-0.000464655	0.0165527	0.977656	-0.00435743	0.00898844	0.628795	0.00392466	0.0135844	0.773194
cg04625300	0.000259606	0.00963476	0.978553	0.00691389	0.00523187	0.189079	0.000198182	0.00790702	0.980049
cg04625338	-0.0273773	0.0134284	0.0438713	0.00806916	0.0072919	0.270885	0.0161398	0.0110204	0.145899
cg04625346	-0.000413794	0.00693548	0.952532	0.00564294	0.00376611	0.136908	-0.00137256	0.00569179	0.80989
cg04625351	-0.0798339	0.0323569	0.0151555	0.0335495	0.0175705	0.0588123	0.0627056	0.0265545	0.0199661
cg04625407	-0.00292178	0.0114965	0.799857	-0.00159504	0.00624282	0.798814	0.00890938	0.00943487	0.347085
cg04625415	0.00140406	0.011891	0.906222	-0.0016683	0.00645706	0.796606	-0.000892187	0.00975866	0.927321
cg04625432	-0.000344475	0.00904879	0.969702	-0.0022695	0.00491368	0.645084	0.004306	0.00742613	0.563206
cg04625493	0.00177918	0.00938541	0.849996	-0.00278257	0.00509647	0.586185	-0.0025664	0.00770238	0.739621
cg04625528	-0.0172055	0.0125995	0.174861	0.00122892	0.00684181	0.857782	0.016482	0.0103401	0.113809
cg04625536	-0.00494918	0.00388259	0.205098	0.000984362	0.00210833	0.641501	0.00538026	0.00318635	0.0941421
cg04625542	-0.00945146	0.00780922	0.22876	0.00156114	0.00424057	0.713473	0.00554812	0.00640884	0.38854
cg04625615	-0.00883739	0.0137737	0.522458	3.61271e-05	0.00747938	0.996155	0.0142797	0.0113037	0.209162
cg04625705	0.0019858	0.00734973	0.787523	0.000210814	0.00399106	0.95797	-0.00652998	0.00603175	0.281353
cg04625715	-0.00162384	0.0165676	0.9221	-0.000750621	0.00899655	0.933658	0.0121264	0.0135966	0.374408
cg04625753	0.0209473	0.0121884	0.0884971	-0.00727413	0.00661857	0.274147	-0.0217177	0.0100028	0.0320671
cg04625790	0.00159402	0.0132169	0.904224	-0.0117682	0.00717704	0.103924	0.00910774	0.0108468	0.402914
cg04625818	0.0141217	0.0208149	0.498917	0.00339199	0.0113029	0.764669	-0.0217945	0.0170823	0.204694
cg04625834	0.00182215	0.00997316	0.855365	0.00681347	0.00541564	0.211016	-0.010085	0.00818474	0.220515
cg04625838	-0.00182374	0.00320856	0.570922	-0.000626345	0.00174231	0.719918	0.00300813	0.00263319	0.255772
cg04625862	-0.0160299	0.0133758	0.233325	0.012471	0.00726332	0.0887973	0.0208955	0.0109772	0.0595838
cg04625871	-0.00531889	0.0192953	0.783328	-0.00572459	0.0104777	0.585927	-0.0111522	0.0158352	0.482753
cg04625873	-0.000499252	0.00769447	0.948384	-0.00201073	0.00417826	0.631304	0.00200049	0.00631467	0.751995
cg04625905	0.0351364	0.0204191	0.0881054	-0.00786101	0.011088	0.479846	-0.0136842	0.0167575	0.415922
cg04625914	0.0280823	0.0201681	0.166606	0.00247518	0.0109517	0.821614	-0.00783021	0.0165515	0.637092
cg04625976	0.00269772	0.0148933	0.856594	0.0111555	0.00808738	0.17058	-0.00475406	0.0122226	0.69806
cg04626039	-0.00230037	0.00727936	0.752591	0.00956633	0.00395284	0.0171537	-0.00241864	0.005974	0.686366
cg04626105	0.0054414	0.0138104	0.694337	-4.65986e-05	0.00749931	0.995053	-0.00743572	0.0113338	0.513153
cg04626117	0.000743429	0.00473267	0.875466	0.000955556	0.00256994	0.710742	-0.000562943	0.00388399	0.885024
cg04626161	0.0413003	0.0164411	0.0134559	-0.0148468	0.00892787	0.0991651	-0.0393568	0.0134928	0.00428674
cg04626162	0.0131654	0.0159471	0.410838	0.000620173	0.00865961	0.943037	-0.007845	0.0130874	0.550118
cg04626292	0.0167569	0.0127073	0.190016	-0.00948442	0.00690035	0.172085	-0.0175842	0.0104286	0.0946018
cg04626332	0.0158423	0.0109739	0.151683	-0.000329336	0.00595903	0.956026	-0.00709993	0.00900598	0.432184
cg04626341	-0.00239965	0.0255438	0.925326	0.0346601	0.0138708	0.0139404	-0.0159247	0.0209632	0.44909
cg04626399	0.0222342	0.0176358	0.210069	-0.00243925	0.00957658	0.799423	-0.0082443	0.0144732	0.570095
cg04626413	-0.00797752	0.00842019	0.345497	-0.000194832	0.00457234	0.966089	0.00749851	0.00691025	0.280237
cg04626414	-0.00609432	0.0075162	0.419217	-0.00450931	0.00408146	0.271644	0.00797336	0.00616837	0.198851
cg04626434	-0.00544174	0.00935061	0.56178	2.02044e-05	0.00507758	0.996832	-0.00345497	0.00767383	0.653432
cg04626491	-0.0256911	0.0169605	0.1327	-0.00292131	0.0092099	0.751699	0.0127979	0.0139191	0.359873
cg04626519	0.00636154	0.00845396	0.453363	-0.000436125	0.00459068	0.924486	-0.00573287	0.00693797	0.41042
cg04626574	-0.000216387	0.00347052	0.950397	0.000466052	0.00188457	0.805138	-0.000994778	0.00284818	0.727556
cg04626603	-0.0124436	0.0075816	0.103594	0.00609471	0.00411697	0.141629	0.00366633	0.00622204	0.556903
cg04626675	-0.0054833	0.00591744	0.356145	0.00448621	0.00321329	0.165483	0.00612063	0.0048563	0.210211
cg04626686	-0.0238741	0.0157924	0.133465	0.0134771	0.00857559	0.118922	0.0171466	0.0129604	0.18858
cg04626721	0.00198615	0.00503063	0.693746	-0.00143007	0.00273174	0.601679	-0.000550274	0.00412852	0.894211
cg04626770	-0.0126878	0.00794827	0.113292	0.00723415	0.00431608	0.0965599	0.0128266	0.00652296	0.0517743
cg04626855	0.00528849	0.0116691	0.651294	-0.00340945	0.00633656	0.591622	-0.00242787	0.00957655	0.800338
cg04626868	0.00676302	0.0130124	0.604291	-0.00841048	0.007066	0.236501	-0.0136026	0.010679	0.205427
cg04626875	-0.00807157	0.0151443	0.595123	0.0148831	0.00822365	0.0730591	0.00848124	0.0124285	0.49642
cg04626878	-0.00125276	0.0101452	0.901949	-0.00156334	0.00550905	0.777115	0.000329555	0.00832591	0.968498
cg04626879	-0.0281047	0.0179171	0.119615	0.0229352	0.00972938	0.0201754	0.0248563	0.0147042	0.0937787
cg04626886	0.00115859	0.00341401	0.734983	0.000309306	0.00185388	0.8678	-0.000358665	0.0028018	0.898373
cg04626915	0.000162984	0.0108435	0.988035	0.000719984	0.00588823	0.902904	-0.00296767	0.00889898	0.739403
cg04626916	-0.0115447	0.0101642	0.2585	0.00697956	0.00551937	0.208703	0.00511679	0.00834152	0.54087
cg04626931	0.00274779	0.0118864	0.817611	-0.00267117	0.00645454	0.679794	-0.00807342	0.00975486	0.409671
cg04626974	-0.0117582	0.0172788	0.497619	0.00327777	0.00938275	0.727502	0.0146743	0.0141803	0.303015
cg04626996	-0.00101169	0.00266644	0.705109	0.00248751	0.00144793	0.0886159	0.000576631	0.00218829	0.792652
cg04627006	-0.00985541	0.00842841	0.244807	0.00667833	0.0045768	0.147368	0.00952602	0.006917	0.17125
cg04627007	0.00341104	0.0115718	0.768725	-0.010721	0.00628374	0.0908017	-0.00222281	0.00949672	0.815373
cg04627110	-0.043358	0.123544	0.726295	-0.0787351	0.067087	0.243079	0.0645812	0.10139	0.525474
cg04627162	0.00326499	0.0104253	0.754737	-0.000902972	0.00566113	0.873565	-0.00136157	0.00855576	0.87385
cg04627183	-0.0118913	0.0150716	0.431816	0.00419431	0.00818419	0.609336	0.00330367	0.0123689	0.789896
cg04627240	-0.00529124	0.00329193	0.110847	0.00143242	0.00178759	0.424676	0.00464814	0.00270161	0.0881516
cg04627328	0.000815377	0.00658314	0.901653	0.000503064	0.00357478	0.888344	0.000678721	0.00540263	0.900256
cg04627415	0.00090633	0.00744893	0.90338	-0.00175252	0.00404492	0.665671	0.000896624	0.00611316	0.88366
cg04627461	0.0116823	0.0146503	0.426932	-0.0042492	0.00795542	0.594332	-0.000558563	0.0120232	0.96303
cg04627470	0.035508	0.018551	0.0582097	-0.00538112	0.0100736	0.594295	-0.0333567	0.0152244	0.030561
cg04627496	0.000290983	0.00303168	0.92371	0.000790681	0.00164627	0.631977	-0.000155671	0.00248803	0.950224
cg04627501	-0.00302839	0.0113055	0.789303	0.00771542	0.00613913	0.211503	0.00239581	0.00927817	0.796719
cg04627530	0.0153724	0.00816265	0.0623061	-0.00275625	0.00443249	0.535342	-0.0169572	0.0066989	0.012776
cg04627531	-0.0134611	0.0154457	0.385373	0.00765946	0.00838735	0.363126	0.0125969	0.0126759	0.322517
cg04627551	0.00599726	0.0207214	0.772802	0.00762121	0.0112521	0.49963	0.00813038	0.0170055	0.633527
cg04627601	-0.00345205	0.00464053	0.458529	0.00361437	0.00251991	0.154315	-0.000435099	0.00380838	0.909249
cg04627617	-0.00384344	0.00262176	0.145508	0.000530736	0.00142367	0.710019	0.00389359	0.00215162	0.073087
cg04627621	0.0198953	0.0263874	0.452478	-0.0136896	0.0143289	0.341477	-0.0358225	0.0216555	0.100938
cg04627702	0.0352809	0.01814	0.054336	-0.0157427	0.00985038	0.112872	-0.011306	0.014887	0.449207
cg04627747	0.0150074	0.0114743	0.193628	-0.0128012	0.00623077	0.0422959	-0.00802699	0.00941666	0.395831
cg04627849	0.00473933	0.0120241	0.694232	0.00480556	0.00652935	0.463301	-0.00545477	0.00986791	0.581536
cg04627859	0.010203	0.015736	0.518084	-0.00212764	0.00854495	0.80383	-0.0179809	0.0129141	0.166627
cg04627863	0.056266	0.0153639	0.00038608	-0.0209703	0.0083429	0.0134009	-0.0406176	0.0126088	0.0016782
cg04627864	0.0174556	0.0141863	0.221153	0.00162048	0.00770348	0.833778	-0.008546	0.0116424	0.464485
cg04627891	-0.00198127	0.00864748	0.819204	0.00445439	0.00469576	0.344905	-0.00104696	0.00709678	0.882987
cg04627977	0.0122846	0.0142499	0.390515	0.000415717	0.00773798	0.957252	-0.0171347	0.0116945	0.145722
cg04627996	-0.00805757	0.0151245	0.595283	0.0107991	0.00821294	0.191282	0.00154301	0.0124124	0.901295
cg04628008	-0.00493654	0.00257087	0.057424	0.00132464	0.00139603	0.344773	0.00177891	0.00210985	0.400976
cg04628014	0.00091303	0.0128262	0.94338	0.00200555	0.00696492	0.773926	0.00738982	0.0105262	0.484136
cg04628118	0.00573069	0.00776231	0.461922	-0.000424436	0.0042151	0.919977	-0.00309025	0.00637034	0.62857
cg04628168	0.0106122	0.00872341	0.22639	-0.00748736	0.00473699	0.116837	-0.00149345	0.0071591	0.83514
cg04628174	-0.00217859	0.0220198	0.921368	0.0110881	0.0119572	0.355794	-0.00800173	0.0180711	0.658786
cg04628181	-0.023997	0.0157782	0.131155	0.00876861	0.00856787	0.308351	0.0181164	0.0129488	0.164602
cg04628197	-0.00245436	0.0063937	0.701815	-0.00150345	0.00347191	0.66584	-0.000891082	0.00524716	0.865462
cg04628206	0.00707641	0.0130514	0.588781	-0.0088928	0.0070872	0.212222	-0.00119877	0.010711	0.911091
cg04628220	-0.0204871	0.020472	0.319151	-0.00894318	0.0111167	0.422856	0.0039801	0.0168009	0.813177
cg04628240	-0.00791932	0.00680623	0.247128	0.00099034	0.00369592	0.789236	0.00635592	0.00558571	0.25764
cg04628293	0.0148436	0.00851848	0.0842131	-0.00448098	0.00462571	0.334814	-0.00941203	0.00699091	0.180966
cg04628308	-2.42073e-05	0.00331323	0.994184	-0.00210203	0.00179915	0.245193	0.00133392	0.00271909	0.624703
cg04628320	-0.0119072	0.0151611	0.433919	-0.00125205	0.0082328	0.879402	0.00985325	0.0124424	0.430117
cg04628328	0.000940387	0.0153614	0.951297	-0.0150103	0.00834158	0.074689	0.00274287	0.0126068	0.828166
cg04628369	0.0230105	0.017115	0.181564	-0.00105602	0.00929379	0.909741	-0.0259319	0.0140459	0.0675476
cg04628419	-0.00462038	0.0103447	0.65601	0.0046944	0.00561736	0.405138	0.00503897	0.00848961	0.554035
cg04628438	0.00450787	0.00992642	0.650631	0.00394108	0.00539025	0.466243	-0.00849332	0.00814638	0.299425
cg04628465	-0.000969512	0.00192304	0.61516	0.000316945	0.00104425	0.762071	0.000379402	0.00157819	0.810466
cg04628535	0.0109325	0.0247474	0.659527	-0.0196039	0.0134384	0.14747	0.00873048	0.0203096	0.668132
cg04628578	-0.00297794	0.023627	0.899931	0.00220656	0.0128299	0.863765	0.018025	0.0193901	0.354615
cg04628585	-0.00635487	0.00982214	0.518983	-0.000881564	0.00533363	0.869024	-0.000824494	0.0080608	0.918717
cg04628590	-0.0112583	0.0139783	0.42232	0.0028033	0.00759053	0.712602	0.00916625	0.0114717	0.425994
cg04628648	0.0195144	0.00739933	0.00956602	-0.00785822	0.00401799	0.0530295	-0.0120634	0.00607246	0.0494558
cg04628692	0.00654624	0.0152236	0.668033	-0.000642805	0.00826674	0.938162	-0.00384617	0.0124937	0.758779
cg04628741	-0.0153287	0.0367113	0.677093	0.0227185	0.019935	0.256916	0.00937551	0.0301281	0.756246
cg04628742	0.01621	0.0303246	0.594039	-0.00997743	0.0164669	0.545824	-0.0235906	0.0248867	0.345248
cg04628797	0.0101593	0.00581115	0.0832117	-0.00275179	0.00315557	0.385086	-0.00963428	0.00476907	0.0457971
cg04628802	-0.0174805	0.0127932	0.174602	-0.00708005	0.00694696	0.310364	0.010528	0.0104991	0.318181
cg04628881	0.0443364	0.0175824	0.0131133	-0.0297156	0.0095476	0.00236528	-0.0339922	0.0144294	0.0202564
cg04628884	-0.0209823	0.0143755	0.147253	0.00407006	0.0078062	0.603145	0.0156487	0.0117976	0.187445
cg04628938	-0.0246627	0.0119311	0.0410728	0.00785519	0.00647885	0.227943	0.020716	0.00979159	0.0366276
cg04628949	0.0229004	0.0157914	0.149853	0.00231154	0.00857503	0.787999	-0.0171387	0.0129596	0.188753
cg04629033	0.00305566	0.0211881	0.885594	-0.00548506	0.0115056	0.6345	-0.0213693	0.0173886	0.221721
cg04629133	-0.0227407	0.0178236	0.204685	0.00914336	0.00967857	0.346882	0.0141088	0.0146274	0.336886
cg04629141	-0.0112568	0.0158312	0.478555	-0.00501943	0.00859666	0.560496	0.0198837	0.0129923	0.128782
cg04629182	0.00177156	0.00683374	0.795937	-0.00256528	0.00371086	0.49084	-0.0032307	0.00560829	0.565753
cg04629194	-0.00281381	0.0027725	0.312382	0.00159585	0.00150553	0.291469	-0.000166533	0.00227533	0.941787
cg04629211	-0.00601083	0.0054496	0.272441	0.00224263	0.00295925	0.450168	0.00211682	0.00447236	0.636929
cg04629221	0.00740001	0.00721208	0.307116	-0.00226705	0.00391631	0.563857	-0.00160616	0.00591879	0.786618
cg04629247	-0.00883775	0.0111796	0.430922	-0.00973069	0.00607075	0.111829	0.00898965	0.00917482	0.329326
cg04629296	-0.00183193	0.00719123	0.799396	0.00416828	0.00390499	0.288118	-0.000688333	0.00590168	0.907363
cg04629307	-0.0148563	0.0146837	0.313875	0.0125908	0.00797353	0.11719	-0.00336793	0.0120505	0.780398
cg04629391	0.00200211	0.0151189	0.894891	-0.0030234	0.00820987	0.713384	-0.0015089	0.0124077	0.90343
cg04629404	-0.015495	0.0119748	0.198385	0.00650656	0.00650254	0.319208	0.00420907	0.0098274	0.66927
cg04629424	0.00612044	0.0137284	0.656602	0.00306066	0.00745482	0.682193	-0.0114759	0.0112666	0.31064
cg04629501	-0.00134468	0.00407074	0.74178	0.00524671	0.0022105	0.0193525	-0.000332927	0.00334076	0.920799
cg04629584	0.00096593	0.00297464	0.746009	0.00102103	0.00161529	0.528632	-0.00150284	0.00244122	0.539425
cg04629595	-0.0190714	0.0174037	0.275548	0.0053889	0.00945055	0.569691	0.0111175	0.0142828	0.438013
cg04629700	-0.000231993	0.011576	0.984047	0.00853141	0.00628599	0.177493	-0.000969598	0.00950012	0.918894
cg04629753	-0.016718	0.0193996	0.390689	-0.000620612	0.0105344	0.953128	0.00924254	0.0159208	0.562744
cg04629827	0.00755363	0.0173201	0.663606	0.0044983	0.0094052	0.633402	-0.00347969	0.0142142	0.807065
cg04629862	-0.0230044	0.0152602	0.134553	0.012378	0.00828658	0.138106	0.00407404	0.0125237	0.745566
cg04629898	-0.00532234	0.00238883	0.0279144	-0.000565783	0.00129718	0.663574	0.00420649	0.00196046	0.0340984
cg04629912	0.0147835	0.0207358	0.477389	-0.0258809	0.01126	0.0234245	-0.0118657	0.0170174	0.487105
cg04629914	-0.0023653	0.0072138	0.743622	0.010443	0.00391724	0.00883511	-0.00303238	0.00592019	0.609531
cg04629942	-0.0148368	0.00693393	0.0345866	0.00407387	0.00376527	0.281636	0.0092972	0.00569051	0.105158
cg04629951	0.00442977	0.0064975	0.49682	0.0040041	0.00352828	0.258901	-0.00641755	0.00533235	0.231361
cg04630141	0.00324049	0.0126076	0.797638	-0.00254453	0.00684618	0.710852	-0.00272449	0.0103467	0.792797
cg04630171	-0.00322666	0.00446592	0.471515	-0.000189834	0.00242509	0.937748	0.00220814	0.00366507	0.548094
cg04630250	-0.00305023	0.012663	0.810098	-0.00507175	0.00687626	0.462344	-0.00123795	0.0103922	0.905395
cg04630271	-0.000234139	0.00907146	0.979455	-0.00556408	0.00492599	0.26113	0.00184346	0.00744473	0.804891
cg04630273	-0.00475324	0.00707531	0.503115	0.00207397	0.00384204	0.590419	0.00247443	0.00580654	0.670835
cg04630292	0.00359916	0.0166923	0.829685	-0.00720412	0.00906428	0.428452	-0.00104766	0.013699	0.939179
cg04630334	0.0212817	0.0118236	0.0746122	0.00253829	0.00642045	0.693354	-0.0197992	0.00970333	0.0437004
cg04630372	-0.00466128	0.00794824	0.558771	-0.00173585	0.00431606	0.68833	0.00700773	0.00652293	0.285029
cg04630412	-0.0286341	0.0194652	0.144135	0.0113147	0.01057	0.286758	0.019947	0.0159746	0.214436
cg04630448	0.0840145	0.0330602	0.0124389	-0.0323944	0.0179524	0.073895	-0.0730441	0.0271317	0.00820806
cg04630461	-0.00752505	0.0155156	0.628641	0.0127535	0.00842528	0.132965	0.00240036	0.0127333	0.850824
cg04630480	0.00623587	0.00764017	0.416153	0.0055399	0.00414877	0.184532	-0.004052	0.00627011	0.519469
cg04630490	-0.00178445	0.00827748	0.829715	-0.00373097	0.00449485	0.408305	0.00303104	0.00679314	0.656336
cg04630517	-0.001283	0.0101446	0.89959	0.00335966	0.00550871	0.543198	-0.00632349	0.00832541	0.449153
cg04630539	0.020498	0.0128605	0.113834	-0.0189036	0.00698352	0.00787566	-0.0140809	0.0105543	0.184915
cg04630560	-0.0110277	0.00893523	0.219767	0.001158	0.00485202	0.81181	0.0138228	0.00733294	0.0620643
cg04630574	0.000555185	0.0070082	0.937002	-0.0044257	0.0038056	0.247369	0.00447419	0.00575146	0.438285
cg04630679	-0.0013429	0.00753689	0.858911	0.0014014	0.00409269	0.732691	0.00349809	0.00618535	0.572855
cg04630748	0.00398116	0.00637902	0.533853	-0.00299472	0.00346394	0.389172	-0.00592899	0.00523511	0.259869
cg04630779	-0.00432519	0.00793423	0.586767	0.00555926	0.00430845	0.199648	0.00579924	0.00651144	0.375075
cg04630800	0.0168471	0.0229058	0.463604	-0.0033588	0.0124383	0.787639	3.1067e-05	0.0187983	0.998684
cg04630802	0.0112635	0.01086	0.30194	-0.0106585	0.0058972	0.0734355	0.00322839	0.00891254	0.717875
cg04630803	0.016648	0.0125426	0.187153	-0.00347675	0.00681091	0.610747	-0.00275114	0.0102934	0.789761
cg04630810	-0.0051226	0.00256673	0.0484307	0.00169258	0.00139379	0.227205	0.00397011	0.00210646	0.0621055
cg04630823	-0.00251499	0.0133435	0.850848	0.00455579	0.00724581	0.530817	0.00196532	0.0109507	0.857899
cg04630848	-0.00555047	0.00352457	0.118176	0.000848647	0.00191391	0.658341	0.00417909	0.00289253	0.15136
cg04630879	0.00161955	0.00317387	0.61088	-0.000584567	0.00172348	0.735122	-0.000823227	0.00260472	0.752562
cg04630908	0.00521329	0.00625887	0.406681	-0.0031375	0.0033987	0.35795	-0.00153307	0.00513651	0.76591
cg04630982	0.0103475	0.0113632	0.364489	0.00578744	0.00617045	0.350336	-0.0206057	0.0093255	0.0292043
cg04631160	0.000251346	0.00767368	0.97393	-0.00277146	0.00416697	0.507378	-0.000658847	0.00629761	0.916869
cg04631163	-0.000140425	0.00749585	0.985087	0.00791876	0.0040704	0.0542729	-0.000974758	0.00615167	0.874389
cg04631202	-0.0113489	0.00683761	0.0998072	0.00381811	0.00371297	0.306056	0.00463521	0.00561147	0.410578
cg04631252	0.0286591	0.024047	0.235907	-0.0239006	0.013058	0.0699076	0.00314968	0.0197348	0.873489
cg04631281	0.000749092	0.00497624	0.880619	0.00179418	0.0027022	0.508098	-0.00338419	0.00408388	0.409086
cg04631283	0.00462908	0.00825191	0.575958	-0.00496262	0.00448096	0.270498	0.00752755	0.00677215	0.268757
cg04631318	0.00241542	0.00595383	0.685756	0.00187162	0.00323305	0.56384	-0.00623761	0.00488617	0.204437
cg04631440	0.0128018	0.0089614	0.155968	-0.0051982	0.00486623	0.28776	-0.00949073	0.00735441	0.19959
cg04631458	0.0396541	0.0155026	0.0118915	-0.026157	0.00841823	0.00240368	-0.0231818	0.0127226	0.0711579
cg04631528	0.00118258	0.00685258	0.863303	0.000213502	0.00372109	0.95435	0.000185251	0.00562375	0.973782
cg04631545	0.00138972	0.0160584	0.931193	-0.00388766	0.00872005	0.656597	0.00348598	0.0131788	0.791878
cg04631584	-0.0041261	0.017194	0.810797	-0.00559934	0.00933668	0.54993	0.00481429	0.0141107	0.733619
cg04631607	-0.00847206	0.0122918	0.492119	0.017714	0.00667468	0.00913563	-0.000233495	0.0100876	0.981575
cg04631728	0.00172466	0.00313414	0.583241	-0.00598465	0.00170191	0.000636622	-0.00289947	0.00257212	0.262081
cg04631732	0.00858006	0.0115115	0.45765	-0.00752412	0.00625096	0.231299	-0.00217173	0.00944718	0.818611
cg04631757	-0.00135906	0.00258394	0.599973	0.00182343	0.00140314	0.196476	0.000987579	0.00212058	0.642343
cg04631766	0.00116018	0.0103403	0.91087	0.00319562	0.00561502	0.570435	-0.00329323	0.00848607	0.698711
cg04631804	0.000486989	0.00903933	0.957133	-0.00150534	0.00490855	0.759668	-0.00184184	0.00741837	0.80438
cg04631809	0.0120472	0.0223952	0.591706	0.010445	0.012161	0.39227	-0.011631	0.0183792	0.528154
cg04631897	0.0397427	0.0180247	0.0295425	-0.01563	0.0097878	0.11316	-0.0272205	0.0147925	0.0684403
cg04631994	-0.0103544	0.00722102	0.154429	0.00370464	0.00392116	0.346842	0.00616011	0.00592612	0.300858
cg04632023	0.0091723	0.0147919	0.536482	-0.00981453	0.00803232	0.224365	-0.0039498	0.0121394	0.745518
cg04632069	-0.00422099	0.0117334	0.719731	0.00287866	0.00637151	0.652302	0.00795987	0.00962936	0.410239
cg04632077	-0.00174021	0.00745418	0.815843	-0.00445496	0.00404778	0.273476	0.00415966	0.00611747	0.497956
cg04632109	-0.0146327	0.00945413	0.124554	-0.0029453	0.00513379	0.567336	0.0161261	0.00775878	0.0399954
cg04632130	0.00979773	0.00755301	0.197278	-0.00732046	0.00410144	0.0770421	-0.00610745	0.00619858	0.326639
cg04632241	-0.036709	0.0164231	0.0274239	0.00936609	0.0089181	0.295912	0.0183404	0.0134781	0.17637
cg04632268	0.0455822	0.0259145	0.0813677	-0.021669	0.0140721	0.126467	-0.01689	0.0212674	0.428805
cg04632278	-0.0072703	0.00814308	0.373903	0.000307599	0.00442186	0.944668	0.0045281	0.00668283	0.499466
cg04632310	0.0043921	0.00764606	0.566852	-0.000527849	0.00415197	0.899068	-0.000181868	0.00627495	0.97693
cg04632367	0.00486758	0.0119891	0.685532	0.00210473	0.00651034	0.74709	-0.00709155	0.00983919	0.472595
cg04632378	-0.00206131	0.00636917	0.746826	0.00439388	0.00345859	0.206614	-0.000117324	0.00522703	0.982133
cg04632390	0.00147717	0.00266262	0.58017	-0.00153438	0.00144586	0.290913	-0.00199814	0.00218515	0.362497
cg04632408	-0.015254	0.0118281	0.199879	0.0208479	0.00642289	0.00155194	0.000368714	0.00970702	0.969769
cg04632414	-0.00211822	0.0107812	0.844602	0.00586042	0.0058544	0.31901	-0.00251687	0.00884786	0.776592
cg04632425	-0.00597933	0.0132379	0.652386	-0.00267172	0.00718844	0.710854	-0.00515389	0.010864	0.636154
cg04632468	0.00949388	0.0288455	0.742684	-0.0173631	0.0156637	0.270066	0.00559439	0.0236728	0.813623
cg04632539	0.0114451	0.0112106	0.309533	-0.0044726	0.00608759	0.464081	-0.01463	0.00920027	0.114667
cg04632623	-0.00538364	0.0144113	0.709442	-0.012905	0.00782562	0.101986	0.00226099	0.011827	0.848743
cg04632683	0.0148946	0.00951015	0.120178	0.00670463	0.00516421	0.196904	-0.0124772	0.00780475	0.112762
cg04632703	0.00447995	0.0120602	0.711004	-0.00935558	0.00654893	0.155962	-0.00521753	0.0098975	0.599147
cg04632724	-0.00036331	0.00516251	0.944023	0.00346804	0.00280335	0.218683	0.000174063	0.00423675	0.967303
cg04632779	-0.0100458	0.0265619	0.706009	0.0158239	0.0144237	0.275002	-0.0131977	0.0217987	0.546138
cg04632825	-0.00792119	0.00755997	0.297037	-0.000968792	0.00410522	0.813879	0.00924751	0.00620429	0.138954
cg04632869	0.00680178	0.013374	0.612063	-0.00855569	0.00726236	0.241304	-0.00335631	0.0109757	0.760339
cg04632887	-0.0268353	0.0155662	0.087526	0.00738766	0.00845276	0.384025	0.018586	0.0127748	0.148547
cg04632945	-0.0263366	0.00943706	0.00620067	0.00547922	0.00512452	0.287313	0.0112478	0.00774477	0.149263
cg04632958	-0.0128394	0.013147	0.330907	-0.00101291	0.00713909	0.887432	0.000691077	0.0107894	0.949046
cg04632980	-0.0048484	0.00899404	0.590929	0.00277776	0.00488395	0.570684	-0.00176571	0.0073812	0.811382
cg04632997	-0.00599229	0.0085268	0.48369	0.00387882	0.00463023	0.404006	0.0041751	0.00699774	0.551977
cg04633021	-0.00318424	0.00187996	0.0931364	0.000797188	0.00102086	0.436538	0.00163635	0.00154284	0.29119
cg04633058	-7.38927e-05	0.00303481	0.980619	0.000622984	0.00164796	0.706135	-0.000512379	0.0024906	0.837386
cg04633111	-0.00529626	0.0107246	0.622402	0.00146373	0.00582367	0.80202	-0.00572052	0.00880142	0.517077
cg04633141	0.00625752	0.00299419	0.0389328	-0.00392005	0.00162591	0.0175661	-0.00416327	0.00245726	0.0930425
cg04633204	0.0285964	0.0200057	0.155719	-0.0115174	0.0108635	0.291379	-0.0194272	0.0164182	0.239252
cg04633221	0.00991098	0.00665423	0.139237	-0.00551956	0.00361338	0.129499	-0.00919743	0.00546097	0.094976
cg04633225	0.000537411	0.00538826	0.920734	0.0017139	0.00292594	0.559236	-0.00362379	0.00442202	0.41428
cg04633308	0.00549197	0.0084321	0.5162	-0.00358925	0.0045788	0.434793	-0.00939608	0.00692002	0.177302
cg04633357	-1.62846e-05	0.00740612	0.99825	0.00216978	0.00402168	0.590618	-0.000131681	0.00607803	0.982754
cg04633384	-0.000402765	0.00383604	0.916571	0.00105628	0.00208305	0.613111	-0.00228163	0.00314815	0.470141
cg04633409	0.00393493	0.00902745	0.663774	0.00118439	0.00490209	0.809533	0.000218005	0.00740861	0.976578
cg04633513	0.00393046	0.00294211	0.184329	0.000124186	0.00159763	0.938183	-0.00387167	0.00241452	0.111693
cg04633600	0.00321272	0.00329089	0.331084	-0.00116603	0.00178702	0.515441	-0.00301836	0.00270075	0.266173
cg04633651	0.0284218	0.0104773	0.00774738	-0.00563499	0.00568938	0.324133	-0.0280679	0.00859846	0.00146284
cg04633661	-0.0130897	0.00834227	0.1195	0.00389835	0.00453003	0.391353	0.00824983	0.00684631	0.230788
cg04633676	0.0509504	0.021764	0.0210315	-0.00956047	0.0118183	0.420287	-0.0352164	0.0178612	0.0511577
cg04633683	0.00446315	0.019569	0.820014	0.0109718	0.0106264	0.304101	-0.0241728	0.0160598	0.135147
cg04633696	0.0480101	0.0191774	0.0137669	-0.0327954	0.0104138	0.00210801	-0.0264761	0.0157385	0.0953564
cg04633703	-0.00429415	0.00907006	0.636835	-0.00141211	0.00492523	0.774875	-0.00434405	0.00744358	0.560687
cg04633721	0.0109681	0.0108721	0.31527	-0.00525943	0.00590379	0.37495	-0.0116173	0.00892249	0.195627
cg04633764	0.0089435	0.0120154	0.45826	-4.03361e-05	0.0065246	0.995079	-0.00223767	0.00986074	0.820902
cg04633846	0.0233156	0.0101067	0.0229297	-0.0142718	0.00548813	0.0105882	-0.0136526	0.0082943	0.102614
cg04633888	-0.0201595	0.0132711	0.131618	0.00946865	0.00720649	0.191611	0.0042811	0.0108913	0.695025
cg04633966	-0.0116903	0.00918114	0.2056	0.00401665	0.00498555	0.422179	0.0110959	0.00753475	0.143705
cg04634034	0.019058	0.00952068	0.0477736	-0.000297105	0.00516993	0.954277	-0.0042012	0.0078134	0.591876
cg04634061	-0.012916	0.0099028	0.194863	-0.00430249	0.00537743	0.425376	0.0196421	0.008127	0.0172982
cg04634158	0.00158067	0.0186308	0.932542	-0.00450667	0.0101169	0.656864	-0.000397401	0.0152898	0.979311
cg04634182	-0.00846745	0.0184246	0.64673	0.0175913	0.010005	0.0814841	-0.0055711	0.0151207	0.713251
cg04634298	0.0119459	0.0119624	0.320171	0.000317838	0.00649585	0.961064	-0.0114668	0.00981728	0.245324
cg04634316	-0.0179797	0.0218377	0.412098	0.00905082	0.0118583	0.44695	0.00992981	0.0179217	0.580657
cg04634352	0.000195631	0.0138517	0.988757	0.00072499	0.00752177	0.92339	0.00119653	0.0113678	0.916364
cg04634417	-0.0173652	0.0265682	0.514727	-0.014838	0.0144271	0.305978	0.00742392	0.0218039	0.73414
cg04634427	0.0285264	0.0315313	0.367602	-0.0167197	0.0171222	0.330961	-0.0380957	0.025877	0.143827
cg04634493	0.00320579	0.00716962	0.655657	0.00260704	0.00389326	0.504497	-0.00240975	0.00588394	0.682935
cg04634514	0.0184898	0.0159265	0.248178	-0.0114556	0.00864843	0.188055	-0.0225341	0.0130705	0.0875091
cg04634598	0.0188145	0.0132558	0.158626	-0.0103394	0.00719817	0.153727	-0.0236137	0.0108787	0.0321089
cg04634639	-0.00154665	0.00362989	0.670876	0.0015162	0.00197111	0.443417	-0.00033851	0.00297897	0.909736
cg04634656	-0.0153745	0.0115186	0.184712	0.00609104	0.00625483	0.332285	0.00479167	0.00945303	0.613245
cg04634667	-0.0245045	0.0128892	0.0598972	0.00720935	0.00699912	0.305252	0.0230265	0.0105779	0.031629
cg04634693	-0.000927599	0.00229164	0.686429	-0.00101721	0.00124441	0.415452	0.000934056	0.00188069	0.620423
cg04634710	-0.0298007	0.0189763	0.119191	-0.00864391	0.0103046	0.403376	0.0254887	0.0155734	0.104556
cg04634756	0.00111684	0.00931678	0.904802	-0.00264098	0.00505921	0.602709	0.00291933	0.00764606	0.70334
cg04634826	0.00472521	0.00616393	0.444967	-0.000817381	0.00334714	0.807529	-0.00306189	0.00505859	0.546237
cg04634939	-0.00340137	0.013914	0.807332	0.00719656	0.00755558	0.342941	0.00795375	0.0114189	0.487557
cg04635021	0.00811578	0.0107877	0.453467	0.00353502	0.00585795	0.547447	-0.0051444	0.00885322	0.562377
cg04635069	0.0247822	0.0196409	0.209702	0.00200783	0.0106654	0.851023	-0.0164547	0.0161188	0.309571
cg04635111	-0.00303537	0.0141198	0.830187	0.00122056	0.00766736	0.873812	0.000851047	0.0115878	0.941587
cg04635126	-0.00147914	0.0021867	0.500191	-0.000397779	0.00118743	0.738269	0.00213219	0.00179458	0.237342
cg04635138	0.000263799	0.00261022	0.919684	-0.000601399	0.0014174	0.672179	0.000722352	0.00214215	0.736601
cg04635154	-0.0221511	0.0163336	0.177823	-0.00489388	0.00886951	0.582229	0.0259271	0.0134046	0.0556584
cg04635277	0.00829141	0.0137676	0.548254	-0.0075505	0.00747611	0.314735	-0.00947739	0.0112988	0.403401
cg04635280	-0.020814	0.0119718	0.0849067	0.0157073	0.00650095	0.0173315	0.002826	0.009825	0.774168
cg04635334	-0.0120916	0.0192943	0.532159	-0.0144495	0.0104772	0.17065	-0.00169393	0.0158343	0.915001
cg04635340	0.00511036	0.00756526	0.500773	-0.00275096	0.00410809	0.504488	-0.00331578	0.00620863	0.594378
cg04635364	-0.00530653	0.0115405	0.646555	0.00458205	0.00626675	0.466231	0.00254099	0.00947105	0.788978
cg04635366	0.00508473	0.00425491	0.234647	-0.00233645	0.00231051	0.314125	-0.00268723	0.0034919	0.44321
cg04635392	-0.00257956	0.00281949	0.362243	-0.000401912	0.00153104	0.79342	0.00191817	0.00231389	0.408909
cg04635395	-0.0075105	0.00762495	0.32679	0.00017201	0.00414051	0.966938	0.00671543	0.00625762	0.285547
cg04635482	0.00174373	0.0113634	0.878324	0.00539934	0.00617058	0.383473	-0.00803571	0.0093257	0.390742
cg04635504	0.00230787	0.0163603	0.888076	0.00453549	0.00888397	0.610707	0.00402735	0.0134265	0.764777
cg04635543	0.032359	0.01616	0.0477008	-0.0145833	0.00877522	0.0993848	-0.0153125	0.0132621	0.250755
cg04635635	-0.0324071	0.0181624	0.0771328	0.00717054	0.00986257	0.468742	0.0251844	0.0149055	0.0939357
cg04635642	0.0044878	0.0220569	0.839148	0.000890036	0.0119774	0.940899	0.00638535	0.0181016	0.72495
cg04635671	0.00215758	0.00306067	0.482338	-0.000901711	0.00166201	0.588542	-0.0012259	0.00251182	0.626483
cg04635736	-0.00310456	0.00339517	0.362503	-0.000150271	0.00184365	0.935187	0.00167872	0.00278633	0.548092
cg04635783	-0.00565435	0.00774602	0.466961	0.00337645	0.00420625	0.423867	0.0115809	0.00635698	0.0712093
cg04635869	-0.00245075	0.0115718	0.832665	0.00866101	0.00628371	0.1709	0.00359415	0.00949668	0.705816
cg04635917	-0.00557065	0.00736534	0.451066	0.00547286	0.00399954	0.173984	0.00557724	0.00604456	0.35819
cg04635950	-0.00161449	0.00293463	0.583331	0.00133612	0.00159356	0.403596	-0.000400216	0.00240838	0.868323
cg04635983	-0.00687074	0.00533743	0.200701	0.00244456	0.00289834	0.400817	0.0035011	0.00438031	0.42585
cg04635997	0.018214	0.0146556	0.216583	0.00344792	0.0079583	0.665682	-0.0300191	0.0120275	0.0140485
cg04635999	0.00457403	0.00325308	0.162525	0.00219365	0.00176649	0.216948	-0.0059142	0.00266973	0.0288014
cg04636069	0.00362296	0.00690026	0.600608	-0.000676322	0.00374699	0.857094	-0.00190405	0.00566288	0.737335
cg04636084	4.02347e-05	0.0117499	0.997274	-0.0040963	0.00638046	0.522204	0.00832551	0.00964289	0.389805
cg04636128	-0.00831555	0.00657573	0.208694	0.00102475	0.00357076	0.774664	0.00944068	0.00539654	0.083012
cg04636166	0.00600928	0.0200416	0.764865	-0.00877671	0.010883	0.421719	-0.000759214	0.0164477	0.963267
cg04636193	-0.065249	0.108247	0.547895	0.0298575	0.0587802	0.612504	0.0178805	0.0888355	0.840854
cg04636221	-0.00296192	0.0166693	0.859295	-2.52036e-05	0.00905178	0.997783	0.0121052	0.0136801	0.378154
cg04636222	0.00498897	0.0153758	0.7462	-0.00958533	0.0083494	0.253449	-0.00636473	0.0126186	0.614994
cg04636251	-0.0205901	0.0156905	0.192163	0.00632659	0.00852026	0.459346	0.0170682	0.0128768	0.187753
cg04636269	-0.00292994	0.0055881	0.601113	0.00123926	0.00303445	0.683777	0.00109941	0.00458602	0.810985
cg04636304	-0.0190097	0.0209993	0.367311	0.0320097	0.0114031	0.00591463	0.0196612	0.0172337	0.256405
cg04636307	-0.00642053	0.00702558	0.362779	0.00564784	0.00381504	0.141621	0.0030913	0.00576573	0.592937
cg04636325	0.00686428	0.0062135	0.271684	-0.000529826	0.00337406	0.87551	-0.00213704	0.00509927	0.67597
cg04636328	-0.000531841	0.0232388	0.981783	0.00410602	0.0126191	0.745511	-0.00255023	0.0190715	0.893869
cg04636364	-0.0184458	0.0124589	0.14159	0.00393387	0.00676546	0.562118	0.0126325	0.0102247	0.219283
cg04636402	0.0138555	0.0141048	0.328096	0.0141807	0.00765921	0.0667855	-0.0173432	0.0115755	0.136927
cg04636406	0.00483802	0.0036557	0.18844	-0.00152684	0.00198512	0.443457	-0.00560574	0.00300015	0.0643547
cg04636407	0.00122048	0.00976966	0.90081	-0.00589231	0.00530513	0.269127	0.00789294	0.00801773	0.327061
cg04636412	0.00190794	0.00714222	0.789865	-0.00316758	0.00387837	0.415849	-0.000611548	0.00586145	0.917094
cg04636538	-0.0188871	0.0101836	0.0663233	0.00285624	0.00552992	0.606538	0.0120808	0.00835746	0.151158
cg04636557	-0.00171776	0.0185177	0.926261	-0.0100626	0.0100555	0.319163	-0.0046726	0.015197	0.759069
cg04636564	0.00687908	0.0124242	0.58092	-0.00660921	0.00674662	0.329417	0.000663537	0.0101963	0.948231
cg04636576	-0.0577821	0.0154627	0.000297291	0.0192552	0.00839656	0.0237356	0.0449358	0.0126899	0.000585593
cg04636584	0.0414331	0.0185649	0.0276555	0.00499448	0.0100812	0.621287	-0.0428747	0.0152358	0.0057966
cg04636672	0.00755856	0.0112593	0.503424	0.00368789	0.00611401	0.547626	-0.00928466	0.0092402	0.317193
cg04636748	-0.00148459	0.0161515	0.926932	-0.00959729	0.00877058	0.276231	0.00884366	0.0132551	0.506049
cg04636765	-0.0063527	0.00644548	0.326489	0.001332	0.00350003	0.704257	0.00256129	0.00528966	0.629201
cg04636811	-0.00638727	0.0117943	0.589222	0.0130968	0.00640458	0.0432503	0.0085519	0.00967934	0.378882
cg04636834	0.00330352	0.00816379	0.686517	0.00241995	0.00443311	0.586253	-0.00110872	0.00669983	0.868866
cg04636836	0.0291988	0.0161062	0.0725764	-0.00829302	0.00874602	0.345103	-0.0214915	0.013218	0.106826
cg04636841	-0.0108707	0.00943164	0.25158	0.00927853	0.00512158	0.0727681	0.00239744	0.00774033	0.757349
cg04636870	-0.000608811	0.0113585	0.957351	-0.00330111	0.00616792	0.593588	0.00892107	0.00932168	0.340654
cg04636876	-0.0136401	0.0176853	0.442202	0.0255778	0.00960348	0.00889743	0.00663143	0.0145139	0.648643
cg04636881	0.00288966	0.00920993	0.754301	0.0051053	0.00500118	0.30958	-0.0079135	0.00755837	0.297402
cg04636885	-0.0137935	0.0218123	0.528456	0.00977685	0.0118445	0.410913	0.000887606	0.0179008	0.960543
cg04636920	-0.0115257	0.00619992	0.0656986	0.00151001	0.00336668	0.654663	0.00819161	0.00508812	0.110276
cg04637007	0.00558965	0.00736964	0.449792	-0.00580997	0.00400187	0.1494	-0.00368809	0.00604809	0.543256
cg04637129	-0.000260091	0.00608908	0.966007	-0.00116254	0.0033065	0.725817	0.00108964	0.00499716	0.827793
cg04637204	0.00219868	0.00418471	0.600357	0.000803224	0.00227238	0.724411	-0.0036992	0.00343429	0.283776
cg04637219	0.0219751	0.00963847	0.0245394	-0.00724828	0.00523389	0.168893	-0.0150382	0.00791006	0.0599001
cg04637264	0.00677494	0.0101047	0.50396	0.000372368	0.00548705	0.946018	-0.00855492	0.00829267	0.304511
cg04637372	-0.027138	0.0364014	0.457546	0.0182224	0.0197667	0.358613	0.0263752	0.0298737	0.379222
cg04637429	0.0113824	0.00757806	0.135958	0.000815176	0.00411504	0.843335	-0.0129008	0.00621913	0.0403783
cg04637444	0.0256838	0.0196418	0.193731	-0.0268682	0.0106659	0.0132036	-0.0148375	0.0161195	0.359341
cg04637454	-0.0046742	0.0104827	0.656547	0.0012903	0.00569231	0.821098	0.00169625	0.00860288	0.844057
cg04637478	-0.00440369	0.00812987	0.589143	0.000737355	0.00441469	0.867659	-0.00712355	0.00667199	0.288003
cg04637490	-0.0074259	0.0114266	0.517126	-0.000177176	0.00620489	0.977272	0.0049753	0.00937755	0.596797
cg04637498	0.0131966	0.00900981	0.145858	-0.00590206	0.00489252	0.230273	-0.00808836	0.00739414	0.276394
cg04637506	0.00958637	0.0255595	0.708337	0.00232786	0.0138794	0.867111	0.0111157	0.0209761	0.597232
cg04637518	-0.0110015	0.00819101	0.181997	-0.000399778	0.00444789	0.928546	0.00973329	0.00672217	0.150478
cg04637592	-0.0660304	0.113526	0.562006	-0.0287714	0.0616472	0.64163	0.0483331	0.0931685	0.604962
cg04637597	-0.00750705	0.00440903	0.0914572	0.000734829	0.00239419	0.759484	0.00817421	0.00361839	0.0258497
cg04637673	0.00203784	0.00625751	0.745297	0.000278761	0.00339796	0.934766	-0.0027584	0.00513539	0.592259
cg04637727	-0.0119365	0.0363142	0.743006	-0.000730253	0.0197194	0.970526	-0.00216665	0.0298022	0.942176
cg04637809	-0.00877801	0.00864469	0.312133	-0.00411122	0.00469425	0.383047	0.0061436	0.0070945	0.388393
cg04637838	0.0143289	0.00905757	0.116524	0.0037834	0.00491845	0.443408	-0.0188432	0.00743334	0.0126521
cg04637881	-0.0082079	0.0135244	0.545172	-0.00399182	0.00734406	0.587855	0.00782889	0.0110992	0.482079
cg04637961	-0.0118114	0.0193048	0.54191	0.00677032	0.0104829	0.519726	0.00481268	0.015843	0.761875
cg04637967	-0.00999968	0.00779253	0.202105	0.00365427	0.00423151	0.389694	0.00337499	0.00639515	0.598741
cg04638014	-0.0276294	0.0148767	0.0659541	0.00449645	0.00807837	0.578929	0.016035	0.012209	0.191789
cg04638127	-0.0100821	0.00780604	0.199211	-0.000746589	0.00423884	0.860515	0.00532513	0.00640623	0.407637
cg04638131	0.00475721	0.00725148	0.513173	-0.00128636	0.00393771	0.744533	-0.00665009	0.00595112	0.266236
cg04638150	-0.00439832	0.0178022	0.805318	0.00412227	0.00966699	0.67063	0.0198572	0.0146099	0.176875
cg04638200	0.00306072	0.00313715	0.331385	-0.000762947	0.00170354	0.655134	-0.00193899	0.00257458	0.452982
cg04638205	0.00579298	0.0155453	0.710125	-0.00281585	0.00844144	0.739336	-0.0115537	0.0127577	0.367111
cg04638265	0.00200695	0.00735356	0.785425	0.00369866	0.00399314	0.356342	-0.00955164	0.00603489	0.116353
cg04638374	-0.000104434	0.00795221	0.989546	0.0059331	0.00431822	0.172244	2.79959e-05	0.00652619	0.996585
cg04638395	0.00157905	0.00666163	0.813069	-0.00650598	0.0036174	0.0748367	0.00221682	0.00546704	0.685907
cg04638397	0.00529067	0.00326209	0.107695	-0.00336711	0.00177139	0.0599409	-0.00195128	0.00267712	0.46763
cg04638416	-0.00434935	0.00695545	0.533059	0.00935394	0.00377695	0.0147874	-0.00569487	0.00570817	0.320629
cg04638425	-0.00692307	0.067195	0.918127	0.0393493	0.0364883	0.28321	0.0325796	0.0551453	0.55587
cg04638428	-0.0116624	0.0205813	0.572106	-0.00246342	0.0111761	0.825953	0.0306346	0.0168906	0.0724489
cg04638468	-0.00282718	0.00331691	0.395869	0.00144357	0.00180115	0.424587	0.00152488	0.00272211	0.576493
cg04638486	0.000186735	0.00569118	0.973885	0.00211134	0.00309043	0.495925	0.00104764	0.00467061	0.822937
cg04638622	0.00131348	0.0062844	0.83483	-0.00036449	0.00341256	0.915136	-0.00313892	0.00515746	0.544032
cg04638650	0.00638566	0.0172916	0.712619	-0.00511914	0.00938969	0.586728	-0.0146863	0.0141908	0.302978
cg04638655	0.00910436	0.0191507	0.63544	-0.0141032	0.0103992	0.177821	-0.0064834	0.0157165	0.68076
cg04638667	-0.00271988	0.00310417	0.382831	0.00117827	0.00168563	0.486022	5.76457e-05	0.00254752	0.981988
cg04638679	0.00729904	0.00975297	0.455821	-0.000796959	0.00529607	0.88066	-0.000960209	0.00800403	0.904729
cg04638710	-0.00990353	0.0150924	0.51307	0.00543903	0.00819549	0.508296	0.00875424	0.012386	0.481194
cg04638746	-0.00728747	0.00724641	0.316783	0.00470358	0.00393495	0.234527	0.00443146	0.00594696	0.457762
cg04638766	0.00258159	0.007351	0.726118	-0.0035485	0.00399175	0.375965	0.00298984	0.00603279	0.621167
cg04638773	-0.00194445	0.0138803	0.888847	0.0045536	0.00753727	0.546992	0.010121	0.0113912	0.376213
cg04638878	0.0334806	0.0176366	0.0602689	0.00484438	0.00957703	0.613986	-0.0251719	0.0144739	0.0848109
cg04639062	0.00387156	0.00339908	0.257176	-0.00210056	0.00184577	0.257578	-0.00238918	0.00278954	0.393597
cg04639161	0.013637	0.00843767	0.108914	-0.000164158	0.00458183	0.971484	-0.00924389	0.00692459	0.184653
cg04639167	0.00427362	0.0231431	0.853835	-0.00477112	0.0125672	0.704938	-0.0116752	0.018993	0.540016
cg04639174	-0.00716562	0.00941453	0.448212	0.00339396	0.00511229	0.508155	0.00756542	0.00772628	0.32964
cg04639204	0.0154114	0.0112255	0.172581	0.00120438	0.0060957	0.843739	-0.0118604	0.00921254	0.200649
cg04639241	-0.0212925	0.0275629	0.441473	0.0112778	0.0149673	0.452761	0.0204155	0.0226203	0.368747
cg04639304	-0.011861	0.00890179	0.185473	0.0068731	0.00483386	0.157894	0.00575913	0.00730549	0.4322
cg04639335	-0.00218271	0.0138753	0.87529	0.00778311	0.0075346	0.303878	-0.00291801	0.0113872	0.798234
cg04639347	-0.0037801	0.00947365	0.690658	0.0001735	0.00514439	0.973157	0.00647851	0.0077748	0.406498
cg04639351	0.00160569	0.00708142	0.821041	0.000821886	0.00384536	0.83115	0.00131962	0.00581156	0.820793
cg04639421	-0.00314825	0.0133409	0.813883	-0.0017251	0.00724439	0.812224	0.00483755	0.0109486	0.65947
cg04639455	-0.00518522	0.00738745	0.484227	0.00123177	0.00401154	0.75938	0.000658059	0.00606271	0.913764
cg04639515	-0.00525347	0.01017	0.606495	0.00188796	0.0055225	0.733104	0.00115433	0.00834625	0.890252
cg04639535	0.000495231	0.00842474	0.953232	-5.13872e-05	0.00457481	0.991058	0.0049008	0.00691399	0.479933
cg04639540	-0.00179966	0.00259388	0.489266	5.82355e-05	0.00140853	0.967096	-0.00167188	0.00212874	0.433917
cg04639555	-0.00597569	0.0180647	0.741429	-0.0015717	0.00980949	0.873	0.00595281	0.0148253	0.688808
cg04639610	-0.00460343	0.00709652	0.517892	0.000839908	0.00385356	0.827867	0.00652127	0.00582395	0.265267
cg04639624	-0.00488232	0.0169386	0.773708	0.00240969	0.00919801	0.793827	-0.00484065	0.0139011	0.72834
cg04639736	-0.0127769	0.00977737	0.19401	0.00551674	0.00530932	0.301052	0.00740549	0.00802406	0.358074
cg04639739	-0.0521765	0.0448194	0.246882	0.0220004	0.0243379	0.367994	0.0376537	0.0367822	0.308227
cg04639747	0.0121512	0.0256387	0.636482	0.00188464	0.0139224	0.892568	0.000384329	0.0210411	0.98546
cg04639761	-0.0163956	0.0240317	0.496515	0.0309055	0.0130497	0.0196157	-0.0045776	0.0197222	0.816889
cg04639797	0.00051026	0.0086971	0.953321	0.0008358	0.00472271	0.859854	-0.00623274	0.00713751	0.384436
cg04639844	0.000929869	0.0027618	0.736992	0.00160693	0.00149971	0.286293	-0.000292039	0.00226654	0.897713
cg04639868	0.00452138	0.00851928	0.596681	-0.00330045	0.00462615	0.477088	-0.00860314	0.00699157	0.221134
cg04639905	-0.010746	0.00964075	0.267431	0.00133371	0.00523513	0.799382	0.00574744	0.00791193	0.46912
cg04639931	-0.00130552	0.0103072	0.89944	0.00564369	0.005597	0.315503	0.00556742	0.00845884	0.511799
cg04639955	-0.00541658	0.0065741	0.411763	0.00526984	0.00356987	0.142748	-0.0024578	0.00539521	0.64961
cg04639980	0.0160328	0.0213286	0.453834	0.0058244	0.0115819	0.616048	-0.0158263	0.0175039	0.367888
cg04639988	0.0536397	0.0214199	0.0137399	-0.0195588	0.0116315	0.0954948	-0.0567971	0.0175788	0.00162752
cg04640038	0.00585805	0.0132756	0.659888	-0.0101263	0.00720893	0.162933	0.001987	0.010895	0.855622
cg04640041	0.00216232	0.00826853	0.794187	-0.00692992	0.00448998	0.125602	-0.000960556	0.00678579	0.887691
cg04640076	0.00714818	0.0167462	0.67032	-0.005065	0.00909353	0.578667	0.00855215	0.0137432	0.535044
cg04640109	0.00333519	0.00659353	0.61399	-0.000420851	0.00358043	0.906645	-0.00435572	0.00541116	0.422584
cg04640139	0.00153358	0.00492732	0.756207	0.00239547	0.00267564	0.372587	-0.000669042	0.00404374	0.868892
cg04640157	0.00245662	0.00292269	0.402432	-0.00125197	0.00158708	0.431898	-0.00236436	0.00239858	0.326429
cg04640159	-0.00365452	0.0154609	0.813584	0.0105164	0.00839562	0.213006	0.00213983	0.0126884	0.866387
cg04640194	-0.00363591	0.00260366	0.165387	-0.00045701	0.00141384	0.747127	0.00496813	0.00213676	0.0219027
cg04640197	-0.0226735	0.0284609	0.427368	0.00940649	0.0154549	0.544016	0.0170648	0.0233572	0.466575
cg04640201	-0.0195506	0.013025	0.13622	0.00111651	0.00707286	0.874858	0.0129157	0.0106893	0.229531
cg04640242	0.00373474	0.0128791	0.772374	0.00623788	0.00699362	0.374373	0.000612858	0.0105696	0.953867
cg04640250	-0.000530212	0.00376925	0.88839	0.00249388	0.00204678	0.225664	0.0011483	0.00309334	0.71119
cg04640269	-7.75096e-05	0.00804568	0.992331	-0.00202081	0.00436897	0.64461	0.00212572	0.0066029	0.748111
cg04640314	-0.000648992	0.00204867	0.752006	0.000392532	0.00111247	0.724879	0.000929046	0.0016813	0.581675
cg04640370	-0.00632616	0.00686878	0.359064	0.00244286	0.00372989	0.513873	0.00379866	0.00563704	0.501805
cg04640528	-0.00108067	0.00855496	0.899709	0.00832836	0.00464552	0.0757578	-0.00146632	0.00702085	0.83495
cg04640637	0.034217	0.0228936	0.13788	0.00413939	0.0124317	0.73979	-0.0276051	0.0187883	0.144612
cg04640675	-0.0165247	0.0140642	0.242553	0.00117918	0.00763717	0.877577	0.0121782	0.0115422	0.293689
cg04640677	-0.00267666	0.00458024	0.560152	0.00343021	0.00248716	0.170641	0.00028369	0.00375889	0.939976
cg04640687	-0.00128603	0.0171961	0.940521	-0.000795138	0.00933783	0.932295	-0.012145	0.0141124	0.391335
cg04640729	-0.00124965	0.00847092	0.88299	-0.00300792	0.00459989	0.514533	8.65702e-05	0.00695188	0.990087
cg04640737	0.0117812	0.0101563	0.248564	-0.00581255	0.00551507	0.29422	-0.00899473	0.00833502	0.282882
cg04640747	-0.00385263	0.00488855	0.432337	0.000916505	0.00265458	0.730563	0.00489055	0.00401192	0.22545
cg04640796	0.00234032	0.00327259	0.476045	-0.000279142	0.00177708	0.875471	-0.00324916	0.00268574	0.228955
cg04640804	-0.0104754	0.0133328	0.433741	0.00123452	0.00723999	0.86492	0.0114642	0.0109419	0.297057
cg04640809	-0.000364608	0.00883471	0.967156	0.00337881	0.00479743	0.482738	0.00543527	0.00725044	0.455068
cg04640834	-0.0406059	0.023377	0.0851861	0.0287377	0.0126942	0.025545	0.0464799	0.019185	0.0170373
cg04640842	0.00334057	0.00609288	0.584615	0.002763	0.00330856	0.405468	-0.00542299	0.00500029	0.280498
cg04640865	-0.0215663	0.0126432	0.0908748	0.00389392	0.00686554	0.571755	0.00968866	0.010376	0.352475
cg04640877	0.0185825	0.0276991	0.503709	0.0237571	0.0150412	0.1171	-0.0263516	0.022732	0.248872
cg04640879	-0.00478504	0.0194633	0.806257	-0.010387	0.010569	0.327872	0.00765106	0.0159731	0.632891
cg04640885	-0.00427129	0.0125738	0.734731	0.00325244	0.00682781	0.634768	0.000206872	0.010319	0.984042
cg04640886	-0.00331482	0.00253174	0.193159	0.00214729	0.00137479	0.121183	0.00286246	0.00207774	0.171099
cg04640913	-0.0180509	0.0197745	0.363324	-0.00266144	0.010738	0.804711	0.0143691	0.0162285	0.377859
cg04640920	0.0107115	0.0144241	0.459302	-0.00912032	0.00783259	0.246778	-0.011059	0.0118375	0.352231
cg04640965	-0.0147418	0.00639708	0.0230741	0.00321286	0.00347375	0.357044	0.00869022	0.00524993	0.100714
cg04640971	-0.00225596	0.0089255	0.80093	0.00136621	0.00484674	0.778564	0.000160745	0.00732495	0.982532
cg04640972	-0.0213747	0.016382	0.194693	0.00316905	0.00889574	0.72234	0.0251124	0.0134443	0.0644393
cg04640975	-0.0234273	0.0224586	0.299172	0.00233016	0.0121955	0.848825	0.0316169	0.0184312	0.0890874
cg04641058	-0.0032026	0.0023669	0.178806	0.000364209	0.00128528	0.777426	0.00202559	0.00194246	0.299329
cg04641114	0.000562515	0.0040612	0.890091	-0.0021314	0.00220532	0.335923	0.0010262	0.00333293	0.758742
cg04641165	0.0385779	0.022153	0.0844035	-0.0210739	0.0120295	0.0825869	-0.0246925	0.0181804	0.177183
cg04641171	-0.00273384	0.00230726	0.238616	-0.00132853	0.00125289	0.291298	0.00108668	0.00189351	0.567211
cg04641180	-0.0167217	0.0267939	0.533863	0.0209701	0.0145496	0.152347	0.0284975	0.0219891	0.197694
cg04641330	-0.00331788	0.00640687	0.605594	0.00148004	0.00347906	0.671367	0.00474913	0.00525797	0.36838
cg04641380	0.000112559	0.00284332	0.968494	-0.000843284	0.00154398	0.586052	-0.00120862	0.00233345	0.605529
cg04641400	0.0412205	0.0225926	0.0707886	-0.0110541	0.0122683	0.369539	-0.0269629	0.0185412	0.148734
cg04641474	0.00630453	0.00570258	0.27133	-0.00851172	0.00309662	0.00699484	-0.00410782	0.00467997	0.381995
cg04641530	-0.00240002	0.00181951	0.189895	0.000928146	0.000988034	0.349591	0.00123569	0.00149323	0.409729
cg04641557	-0.0186385	0.00706554	0.00954949	0.00412363	0.00383674	0.284828	0.0109916	0.00579852	0.0606383
cg04641638	0.0147704	0.0180571	0.415134	-0.0139781	0.00980537	0.156828	-0.00785546	0.014819	0.597116
cg04641663	-0.00462869	0.00871482	0.5964	-0.00453227	0.00473233	0.340302	0.00718221	0.00715205	0.317478
cg04641681	0.00237138	0.0109164	0.82843	0.00700701	0.00592782	0.239733	-0.00286066	0.00895881	0.750095
cg04641694	-0.0125278	0.0144556	0.388026	0.00622391	0.00784968	0.42955	0.00646219	0.0118633	0.587049
cg04641695	0.010254	0.0267123	0.701817	-0.021089	0.0145053	0.148826	-0.0112806	0.0219221	0.60788
cg04641731	0.00502307	0.00868298	0.564112	-0.00368014	0.00471504	0.436766	-0.00301458	0.00712592	0.673089
cg04641754	0.0124207	0.011925	0.299898	0.00552894	0.00647554	0.39506	-0.00330597	0.00978659	0.736153
cg04641787	0.00162151	0.00754748	0.830289	-0.00470502	0.00409844	0.253458	-0.00434691	0.00619404	0.484293
cg04641897	-0.00622882	0.00674232	0.357592	0.000819989	0.00366122	0.823199	0.00511499	0.00553326	0.357297
cg04641912	-0.000395067	0.00260062	0.879534	-0.000691587	0.00141219	0.625302	0.00229733	0.00213426	0.284103
cg04641947	-0.0184544	0.0131152	0.162216	-0.00326351	0.00712183	0.647684	0.0158464	0.0107633	0.143808
cg04641962	-0.0208872	0.0108428	0.0566396	0.00419177	0.00588788	0.478014	0.0162232	0.00889844	0.070996
cg04641975	-0.0154889	0.0224389	0.491479	0.0130322	0.0121848	0.287167	0.0189573	0.0184151	0.30553
cg04642050	0.00334262	0.0107669	0.756804	-0.00868621	0.00584665	0.140227	0.000448817	0.00883615	0.959582
cg04642105	-0.0203118	0.0123295	0.102326	0.00930994	0.00669517	0.16717	0.0102566	0.0101185	0.312975
cg04642165	0.00279177	0.0135559	0.837215	0.00321373	0.00736114	0.663272	-0.00863574	0.011125	0.43927
cg04642170	0.00635958	0.0117078	0.588098	0.000595735	0.0063576	0.925514	-0.00683538	0.00960835	0.478342
cg04642208	-0.00288055	0.0147936	0.845974	0.0106226	0.00803321	0.188799	0.00260153	0.0121407	0.830725
cg04642300	-0.0130755	0.0102674	0.205527	-0.00235772	0.00557543	0.673211	0.0102709	0.00842624	0.225483
cg04642306	-0.00434377	0.00295049	0.143818	0.00157037	0.00160218	0.329164	0.00198697	0.0024214	0.413657
cg04642330	-0.0281964	0.0138265	0.0438167	0.0114167	0.00750808	0.131231	0.00764764	0.0113471	0.501742
cg04642489	0.0438434	0.0861645	0.611888	-0.0570825	0.0467891	0.225076	-0.100621	0.0707132	0.15758
cg04642580	-0.0187834	0.0196158	0.340383	0.00881841	0.0106518	0.409531	0.0295126	0.0160982	0.0694643
cg04642620	-0.00631112	0.00924231	0.496137	0.000375161	0.00501877	0.940548	0.00198406	0.00758495	0.794135
cg04642627	-0.00366744	0.00652531	0.575237	0.000904779	0.00354338	0.798935	0.00255519	0.00535517	0.634205
cg04642669	-0.00956663	0.00942819	0.312483	-3.02898e-05	0.00511971	0.99529	0.00749736	0.0077375	0.334689
cg04642738	0.00969078	0.00547777	0.0796469	-0.00558161	0.00297454	0.0632427	-0.00345907	0.00449548	0.443272
cg04642741	-0.00553547	0.00999253	0.58073	-0.00317545	0.00542616	0.559604	-0.00290561	0.00820064	0.723781
cg04642759	0.00094993	0.012102	0.937578	-0.0063317	0.00657163	0.337415	0.00294758	0.00993182	0.767193
cg04642813	-0.0548355	0.0197115	0.00636084	0.0077643	0.0107038	0.46976	0.0353484	0.0161768	0.0310003
cg04642923	0.00195277	0.00307226	0.526348	-0.00204129	0.0016683	0.223728	-0.00116795	0.00252133	0.644115
cg04642971	0.00552978	0.0117862	0.639874	-0.00242737	0.00640015	0.70522	-0.00265593	0.00967265	0.784153
cg04643038	-0.00659576	0.00755259	0.384396	0.00110262	0.00410122	0.788547	0.00566603	0.00619824	0.362645
cg04643103	-0.00223687	0.00273892	0.415866	1.28615e-05	0.00148729	0.993116	0.00145799	0.00224776	0.517923
cg04643108	0.0128929	0.00693619	0.0657295	-0.00678015	0.00376649	0.0745821	-0.00352911	0.00569236	0.536558
cg04643145	0.0101387	0.00825347	0.221913	-0.00640926	0.00448181	0.155534	-0.00921129	0.00677343	0.176638
cg04643155	-1.23565e-05	0.00698511	0.998592	-0.00595708	0.00379306	0.119166	0.00297299	0.00573251	0.605068
cg04643379	0.015677	0.0129161	0.227442	-0.00510773	0.00701372	0.468009	-0.00301263	0.0106	0.776783
cg04643397	0.0282366	0.00976668	0.00462664	-0.00789634	0.00530351	0.139378	-0.0240856	0.00801529	0.00329015
cg04643437	-0.000965984	0.00770074	0.900404	-0.00170513	0.00418166	0.68424	-0.0040701	0.00631981	0.520901
cg04643444	0.000504752	0.0080807	0.950307	0.00323924	0.00438799	0.461961	-0.000172932	0.00663164	0.979243
cg04643513	-0.00805601	0.00612495	0.191151	0.00449796	0.00332597	0.17903	0.00630324	0.0050266	0.212509
cg04643524	-0.00918853	0.0107203	0.393245	0.00851454	0.00582134	0.146417	-0.00505269	0.00879789	0.566933
cg04643527	-0.00214691	0.0104399	0.837449	0.00157597	0.00566908	0.781538	-0.00324878	0.00856778	0.705281
cg04643552	-0.00178777	0.00678159	0.792566	0.00189447	0.00368255	0.607973	0.000559841	0.0055655	0.920058
cg04643554	0.00247441	0.0170118	0.88462	0.0127958	0.00923778	0.168806	-0.0166747	0.0139612	0.234907
cg04643588	-0.004134	0.00750897	0.583065	0.00578044	0.00407753	0.159124	0.000887687	0.00616244	0.885726
cg04643607	-0.0103584	0.00337613	0.00271225	0.00192472	0.00183331	0.296084	0.00598856	0.00277071	0.032834
cg04643620	0.0485358	0.0181306	0.00856534	-0.00679443	0.00984529	0.491573	-0.0440012	0.0148794	0.00380022
cg04643650	0.00830776	0.0232333	0.721343	-0.0100882	0.0126162	0.425651	0.00159185	0.0190671	0.933616
cg04643655	-0.0191525	0.0156729	0.224314	0.00654309	0.0085107	0.443655	-0.00881029	0.0128624	0.494806
cg04643690	-0.00963605	0.00789842	0.225075	-0.00602203	0.00428901	0.163118	0.00832263	0.00648205	0.201857
cg04643822	0.000819806	0.00556427	0.883138	-0.00626866	0.00302152	0.0403499	-0.000555242	0.00456647	0.903445
cg04643858	-0.0035249	0.00233775	0.134469	0.0019255	0.00126945	0.132186	0.00110627	0.00191854	0.565374
cg04643892	-0.0148065	0.0111422	0.186639	-0.000272127	0.00605043	0.964208	0.00851131	0.00914411	0.353997
cg04643909	-0.00320236	0.00181585	0.0805826	0.00156337	0.000986044	0.115724	0.00205479	0.00149022	0.170741
cg04643920	0.00146575	0.0103444	0.88758	0.0061481	0.00561722	0.276122	-0.00274588	0.00848939	0.74697
cg04643969	0.0213156	0.0141899	0.135918	0.00130414	0.0077054	0.865911	-0.0109761	0.0116453	0.347986
cg04644039	-0.00132105	0.0070182	0.851042	-0.000574976	0.00381103	0.880353	0.00514537	0.00575967	0.373623
cg04644049	0.0035834	0.0104006	0.7311	-0.00836802	0.00564776	0.141292	-0.00352076	0.00853556	0.680789
cg04644077	0.00833858	0.0131965	0.528776	0.00214351	0.00716595	0.76541	-0.0165225	0.01083	0.129975
cg04644085	0.0193987	0.0155958	0.216203	-0.00946876	0.00846887	0.265974	-0.00904243	0.0127991	0.481379
cg04644228	0.000220709	0.00723676	0.975725	0.00107841	0.00392971	0.784274	0.00732177	0.00593904	0.22027
cg04644249	-0.000944158	0.0128772	0.941684	0.00508094	0.00699257	0.469003	0.00206201	0.010568	0.84566
cg04644263	0.00612427	0.0102248	0.550428	-0.00116291	0.00555226	0.834487	-0.00699605	0.00839122	0.406237
cg04644453	-0.00778558	0.016958	0.647061	-0.001487	0.00920853	0.872011	-0.00087226	0.013917	0.950138
cg04644504	-0.00528657	0.00982513	0.591619	0.000159965	0.00533525	0.976135	0.00476273	0.00806325	0.555953
cg04644523	-0.00254815	0.0117663	0.82895	0.00464832	0.00638935	0.468459	0.0049986	0.00965633	0.605742
cg04644621	-0.0152628	0.0112304	0.176909	0.0107854	0.00609835	0.0797359	0.0140924	0.00921654	0.129127
cg04644624	0.00857159	0.00500055	0.0893215	-0.00066633	0.00271541	0.806613	-0.00778879	0.00410384	0.0603266
cg04644653	-0.00324336	0.00694756	0.641542	-0.00366339	0.00377267	0.333663	0.0111454	0.0057017	0.0531502
cg04644773	0.00314685	0.00279657	0.262931	0.000752928	0.0015186	0.621021	-0.00309315	0.00229508	0.180515
cg04644779	0.0215992	0.0166609	0.197551	-0.000633657	0.00904721	0.94429	-0.0247615	0.0136732	0.0728781
cg04644810	-0.00130571	0.00691128	0.8505	0.00361839	0.00375297	0.33709	0.00257696	0.00567192	0.650482
cg04644817	0.000890888	0.0112966	0.937284	0.011294	0.00613428	0.0682966	-0.00538164	0.00927084	0.562771
cg04644844	0.0161244	0.013174	0.223583	-0.0126619	0.00715376	0.0795042	-0.00194301	0.0108116	0.857707
cg04644846	-0.000617507	0.00629368	0.922019	0.00189769	0.0034176	0.579838	6.76782e-05	0.00516508	0.989569
cg04644869	-0.0365992	0.0135718	0.00810476	0.0125381	0.00736978	0.0917145	0.0312732	0.0111381	0.00590327
cg04644878	0.00151926	0.0266043	0.954564	-0.0128882	0.0144467	0.374275	-0.0165603	0.0218335	0.449785
cg04644883	0.00093329	0.00329134	0.777281	-0.00237199	0.00178727	0.187204	-0.00086685	0.00270112	0.748879
cg04644921	0.0150698	0.019976	0.452224	-0.00961746	0.0108474	0.377219	-0.0039213	0.0163938	0.8114
cg04645031	0.0180906	0.0188038	0.338125	-0.0038259	0.0102109	0.708613	-0.0179769	0.0154318	0.24657
cg04645039	0.0187153	0.00943763	0.0498547	-0.00463234	0.00512483	0.368023	-0.0160069	0.00774524	0.0411131
cg04645049	0.00184491	0.00167368	0.272735	0.00036486	0.000908844	0.688864	-0.00144958	0.00137355	0.293577
cg04645070	0.0328463	0.0219228	0.136928	-0.00272947	0.0119046	0.819078	-0.0458796	0.0179916	0.0121467
cg04645123	-0.021831	0.0149056	0.145879	0.0133952	0.00809407	0.100788	0.00647157	0.0122327	0.597844
cg04645130	0.0195584	0.00727555	0.00830005	-0.00430754	0.00395077	0.277962	-0.00621045	0.00597087	0.300563
cg04645160	-0.0357565	0.0225458	0.115622	0.0285616	0.0122429	0.0214711	0.0297761	0.0185028	0.110423
cg04645174	0.000408009	0.0128902	0.974806	0.00128626	0.00699963	0.854539	-0.00125	0.0105787	0.906155
cg04645179	0.00826456	0.0127065	0.516778	-0.00348927	0.00689991	0.614081	-0.0083546	0.0104279	0.424758
cg04645189	0.00445357	0.00282994	0.11842	0.000785852	0.00153671	0.610107	-0.00414243	0.00232246	0.0772399
cg04645211	0.00372216	0.0119534	0.756093	-4.32291e-05	0.00649092	0.994698	0.00147693	0.00980983	0.880601
cg04645265	-0.00339807	0.00881476	0.700613	0.00168894	0.0047866	0.724877	0.00482384	0.00723407	0.506282
cg04645295	0.00293103	0.0156737	0.852003	0.00442102	0.00851116	0.604499	-0.00871131	0.0128631	0.499679
cg04645316	0.00337895	0.010481	0.747769	0.00160249	0.00569138	0.778807	-0.00451231	0.00860147	0.600918
cg04645331	-0.00519315	0.00447791	0.248672	-0.00111718	0.0024316	0.646823	0.00230179	0.00367492	0.532382
cg04645342	0.0018207	0.0032689	0.578674	-0.0014164	0.00177508	0.426627	-0.00149856	0.00268271	0.57757
cg04645399	0.0257974	0.0236319	0.27738	0.0112969	0.0128326	0.380599	-0.0402933	0.0193941	0.040074
cg04645421	0.0180566	0.0122025	0.1418	-0.00735295	0.00662622	0.269559	-0.0251791	0.0100143	0.0133733
cg04645430	0.018612	0.0115114	0.108781	-0.00189287	0.00625095	0.762605	-0.0145668	0.00944716	0.125963
cg04645444	-0.00130854	0.00297819	0.661251	-0.000103842	0.00161722	0.948919	0.00286519	0.00244413	0.243619
cg04645462	-0.00253623	0.00688219	0.713193	0.00347081	0.00373717	0.355065	0.00485795	0.00564805	0.391599
cg04645495	0.000513879	0.0110345	0.96294	-0.00219897	0.00599196	0.714334	-0.00291509	0.00905575	0.748136
cg04645521	0.000227502	0.0121647	0.985113	-0.00191411	0.00660567	0.772539	0.00601203	0.00998326	0.548273
cg04645527	0.00226807	0.0111152	0.838691	0.00158584	0.00603581	0.793243	-0.00177408	0.00912202	0.846156
cg04645534	-0.00531491	0.0119066	0.656197	0.00182292	0.00646552	0.778515	-0.00173583	0.00977144	0.85933
cg04645545	-0.0108825	0.0127156	0.393949	-0.00391563	0.00690483	0.571812	0.0152693	0.0104354	0.146258
cg04645556	0.00624555	0.00836075	0.456652	-0.00560767	0.00454006	0.219405	-0.00624797	0.00686147	0.364504
cg04645676	0.0168955	0.0183383	0.358897	0.00175366	0.00995806	0.860536	0.00110867	0.0150498	0.941409
cg04645817	0.00620642	0.013525	0.647221	-0.00618369	0.00734433	0.401633	-0.0103032	0.0110996	0.355312
cg04645818	0.0101001	0.00863212	0.244507	-0.00896832	0.00468742	0.0583125	-0.00621033	0.00708418	0.382588
cg04645886	-0.00838573	0.0114121	0.46402	0.00702238	0.00619703	0.259601	0.00685964	0.00936568	0.465468
cg04645914	-0.0111988	0.0146201	0.445325	0.00429192	0.00793904	0.58987	0.000937642	0.0119984	0.937853
cg04646022	0.00881689	0.00910859	0.33518	-0.00343269	0.00494615	0.489137	-0.00916492	0.0074752	0.222801
cg04646078	0.00415228	0.015499	0.789273	-0.0146342	0.00841628	0.0848679	-0.0011486	0.0127197	0.928212
cg04646096	0.00116362	0.00225218	0.606429	-0.000683027	0.00122298	0.577643	0.00145731	0.00184831	0.432128
cg04646100	-0.00518326	0.00535967	0.335623	-0.000325584	0.00291042	0.911132	0.00472704	0.00439856	0.28487
cg04646113	-0.000822443	0.0061813	0.894394	-0.00288199	0.00335658	0.392423	0.000837333	0.00507285	0.869199
cg04646159	-0.00301298	0.00767926	0.695557	-0.000101547	0.00417	0.980616	0.0040964	0.00630219	0.517049
cg04646173	-0.0156924	0.0167722	0.351521	0.00461858	0.00910768	0.613094	0.00651246	0.0137646	0.637057
cg04646205	-0.00244234	0.00190908	0.203475	6.15686e-05	0.00103667	0.952749	0.00165329	0.00156674	0.293628
cg04646214	0.0673809	0.0368388	0.0700973	-0.016516	0.0200042	0.410804	-0.0745876	0.0302327	0.0151626
cg04646219	0.00677632	0.0230018	0.768855	0.0128881	0.0124904	0.304412	0.0171073	0.018877	0.366785
cg04646233	0.00892944	0.00851052	0.296375	0.00120887	0.00462139	0.794133	-0.00702997	0.00698439	0.316372
cg04646255	-0.00379023	0.0136637	0.781998	-0.00878135	0.00741967	0.239154	0.0026046	0.0112135	0.816757
cg04646282	0.00500127	0.00973153	0.608335	0.00233586	0.00528442	0.659337	-0.0117639	0.00798643	0.14361
cg04646374	0.0385292	0.0107275	0.000492749	-0.00263991	0.00582528	0.651311	-0.0329196	0.00880384	0.000294835
cg04646411	0.000880555	0.0104932	0.933275	-0.00201009	0.00569804	0.724937	-0.000876777	0.00861154	0.919089
cg04646451	-0.000777064	0.00269325	0.773489	-0.000926853	0.00146249	0.52756	0.00134185	0.00221029	0.54504
cg04646484	0.0118093	0.00834478	0.159842	-0.00249767	0.00453139	0.582619	-0.00315637	0.00684836	0.645785
cg04646499	0.00462207	0.014655	0.753062	0.00705242	0.007958	0.37744	0.0023765	0.0120271	0.843726
cg04646526	-0.00696095	0.0145432	0.633146	0.000570701	0.00789728	0.942522	0.00956069	0.0119353	0.424833
cg04646546	0.0101461	0.00659204	0.126642	0.00165715	0.00357962	0.644322	-0.0119654	0.00540994	0.0290521
cg04646573	0.00709748	0.0267608	0.791337	0.00718417	0.0145317	0.622024	-0.0092798	0.021962	0.673456
cg04646574	0.00603272	0.0123983	0.627528	0.00486914	0.00673256	0.471078	1.78359e-05	0.010175	0.998605
cg04646630	-0.0106019	0.00650684	0.1061	0.00103749	0.00353335	0.769597	0.0114107	0.00534001	0.0348283
cg04646674	0.00911762	0.0109744	0.407882	-0.00821269	0.00595933	0.170962	-0.00497653	0.00900643	0.58169
cg04646695	-0.0148262	0.00676962	0.0306273	0.00148996	0.00367605	0.686033	0.0102353	0.00555567	0.0681216
cg04646760	-0.00435975	0.0171453	0.799752	0.00173099	0.00931024	0.852848	-0.00332612	0.0140707	0.813573
cg04646768	-0.0107444	0.00846911	0.207241	-0.00227987	0.0045989	0.621065	0.00585508	0.0069504	0.401387
cg04646824	-0.00306722	0.00984006	0.755853	-0.00255801	0.00534336	0.633083	-0.00189932	0.00807551	0.814495
cg04646842	-0.0420939	0.0317397	0.187514	0.0141933	0.0172353	0.412004	0.0132465	0.026048	0.612091
cg04646860	0.0111132	0.010881	0.309337	0.00235888	0.00590863	0.690501	-0.0161012	0.00892982	0.0741123
cg04646876	0.0085654	0.00642679	0.185363	-0.00107576	0.00348988	0.758475	-0.00721145	0.00527431	0.174326
cg04646889	0.0067359	0.0074651	0.36886	-0.00265237	0.00405371	0.514279	-0.00393397	0.00612643	0.522124
cg04646928	-0.00323123	0.00738655	0.662644	0.00522905	0.00401105	0.195071	0.000567682	0.00606197	0.92556
cg04646944	-0.00207723	0.00448708	0.644325	0.000973291	0.00243658	0.690336	0.00309258	0.00368244	0.402832
cg04646986	0.00128974	0.00212518	0.545177	-0.0015502	0.00115402	0.181938	-0.000498887	0.00174408	0.775381
cg04646987	0.00997686	0.0165719	0.548389	-0.00473044	0.00899887	0.600176	-0.00456052	0.0136001	0.738016
cg04647039	0.00882911	0.0115601	0.446648	-0.0103511	0.00627739	0.102011	-0.00138932	0.00948712	0.88384
cg04647080	0.0025991	0.015971	0.871023	0.00378292	0.00867258	0.663551	-0.00880955	0.013107	0.502913
cg04647094	-0.00242119	0.00811782	0.76607	-0.00140504	0.00440814	0.75053	0.00331383	0.0066621	0.619889
cg04647098	0.00432719	0.00850175	0.611788	0.00712414	0.00461663	0.125667	0.000266405	0.00697718	0.969612
cg04647112	-0.0019588	0.00277652	0.481998	0.00118936	0.00150771	0.431893	-0.000460626	0.00227862	0.840172
cg04647162	-0.0184604	0.00901294	0.0429201	0.000112352	0.00489421	0.981727	0.012907	0.00739671	0.0837847
cg04647176	0.00740755	0.0138741	0.594481	0.00744049	0.00753395	0.325519	-0.014553	0.0113862	0.203894
cg04647199	-0.000460609	0.00289521	0.873887	-0.000855727	0.00157216	0.587337	4.57825e-05	0.00237603	0.984662
cg04647216	-0.00680429	0.00825774	0.411728	0.00243188	0.00448412	0.588688	0.00598874	0.00677693	0.378788
cg04647234	-0.00533267	0.0101391	0.599982	0.00902485	0.00550577	0.104036	0.00395819	0.00832095	0.635239
cg04647241	-0.011589	0.015206	0.447611	-0.00534287	0.00825718	0.518943	0.00548621	0.0124792	0.661069
cg04647279	0.0129407	0.0194377	0.506965	0.00386479	0.0105551	0.714954	-0.015438	0.0159521	0.335282
cg04647347	0.00929208	0.0135967	0.495787	0.00269297	0.0073833	0.716007	-0.00556268	0.0111585	0.619116
cg04647370	0.00190422	0.00279531	0.497165	-0.000629814	0.00151791	0.679008	-0.00183185	0.00229405	0.426287
cg04647394	0.00280916	0.00330144	0.396679	-0.00122611	0.00179275	0.49546	-0.00221545	0.00270941	0.415304
cg04647402	0.00263116	0.007747	0.734778	0.00191586	0.00420678	0.649704	-0.00413408	0.00635778	0.516893
cg04647459	0.00310648	0.0138645	0.823126	-0.00352508	0.00752872	0.640555	-0.00610423	0.0113783	0.592709
cg04647516	0.00343313	0.00328175	0.297795	-0.00110502	0.00178206	0.536488	-0.00186649	0.00269326	0.489755
cg04647529	-0.0323679	0.0210836	0.127601	0.00266751	0.0114488	0.816199	0.0334795	0.0173028	0.0555678
cg04647552	-0.00253952	0.00858165	0.767846	0.00465829	0.00466001	0.319684	0.00497988	0.00704276	0.481004
cg04647558	0.00357238	0.0147472	0.809045	-0.00560504	0.00800804	0.485451	-0.000604897	0.0121027	0.960229
cg04647641	-0.00885387	0.00796499	0.268735	-0.000132582	0.00432516	0.975601	0.00231271	0.00653668	0.724163
cg04647757	-0.00804064	0.0109261	0.46335	-0.00509315	0.00593308	0.392521	0.0114999	0.00896677	0.202361
cg04647768	-0.013583	0.0109276	0.216507	0.0175886	0.00593389	0.00372233	-0.00403592	0.00896798	0.65357
cg04647781	0.00125423	0.00168393	0.457964	0.000849658	0.000914407	0.354825	-0.000875027	0.00138196	0.527931
cg04647791	0.00513218	0.00889812	0.565272	0.000389141	0.00483186	0.935957	-0.00269868	0.00730247	0.712423
cg04647828	-0.00656456	0.0130667	0.616398	0.0105584	0.00709549	0.139601	-0.00446973	0.0107235	0.677626
cg04647835	0.00103802	0.0105853	0.922061	0.00479074	0.00574802	0.406392	0.00189558	0.00868708	0.827672
cg04647918	0.0275867	0.0168149	0.103736	0.00105392	0.00913086	0.90832	-0.01376	0.0137996	0.320891
cg04647948	-0.00366594	0.00792238	0.64447	0.00358856	0.00430202	0.406	0.00621064	0.00650171	0.341555
cg04647953	-0.0013358	0.0121799	0.912869	0.0113844	0.00661394	0.0880111	-0.0122072	0.00999575	0.224607
cg04647982	0.0235871	0.0278454	0.398795	-0.0151062	0.0151207	0.319966	-0.0320069	0.0228521	0.164145
cg04648027	-0.000631104	0.010581	0.952547	0.00524466	0.00574572	0.363347	0.000830422	0.0086836	0.923988
cg04648029	-0.00872465	0.00861201	0.313246	-0.00257512	0.0046765	0.58299	0.0111081	0.00706768	0.118899
cg04648060	0.00419723	0.0228498	0.854597	0.0167673	0.0124079	0.17936	-0.012778	0.0187523	0.497045
cg04648068	-0.0180382	0.0116042	0.122948	0.00181059	0.00630132	0.774396	0.0187947	0.00952329	0.0509409
cg04648087	0.00484486	0.00532365	0.364779	-0.00245886	0.00289085	0.396859	-0.00790416	0.00436899	0.0731589
cg04648143	0.0049696	0.00380078	0.193762	0.000732425	0.0020639	0.723364	-0.00374925	0.00311921	0.23195
cg04648151	-0.0114447	0.0117307	0.331392	0.0060453	0.00637	0.344688	0.00978714	0.00962709	0.311563
cg04648309	0.00755012	0.00846972	0.374647	-0.00368955	0.00459924	0.424161	-0.00342299	0.0069509	0.623381
cg04648334	-0.0188267	0.0178005	0.292531	0.00752836	0.00966602	0.437742	0.00955417	0.0146084	0.514465
cg04648346	-0.00712865	0.00779474	0.36243	0.00197079	0.00423271	0.642415	0.00245746	0.00639696	0.701601
cg04648382	0.00565474	0.0143343	0.693982	0.000730498	0.00778381	0.9254	-0.0161853	0.0117638	0.17166
cg04648392	0.00409042	0.00642595	0.525742	0.00108555	0.00348942	0.756315	-0.00170211	0.00527362	0.747491
cg04648402	0.00426999	0.0072393	0.556511	-0.000374241	0.00393109	0.924329	-0.00134247	0.00594112	0.82165
cg04648412	-0.0164087	0.022943	0.476004	0.00870548	0.0124586	0.48618	0.00517376	0.0188288	0.784002
cg04648421	-1.41751e-06	0.00231316	0.999512	-0.000999067	0.0012561	0.428108	-0.000406849	0.00189836	0.830697
cg04648440	0.000766144	0.00248954	0.758858	-0.00155101	0.00135187	0.253745	-0.00212531	0.00204311	0.300512
cg04648480	-0.0128416	0.00740966	0.0858821	0.00199448	0.0040236	0.621099	0.0076822	0.00608093	0.209143
cg04648490	0.000938782	0.00628365	0.881511	0.00328399	0.00341215	0.337941	-0.000849681	0.00515684	0.869429
cg04648494	0.00336726	0.00994537	0.735575	0.00402073	0.00540054	0.458159	-0.000533749	0.00816193	0.947978
cg04648500	-0.00574586	0.00894347	0.521909	0.00157366	0.00485649	0.746528	-0.00122526	0.0073397	0.867727
cg04648670	-0.000685731	0.00657977	0.917186	-0.00610117	0.00357295	0.0905319	0.0048528	0.00539987	0.370782
cg04648736	0.00286015	0.00611896	0.641122	-0.00173952	0.00332272	0.601665	-0.00191364	0.00502169	0.703883
cg04648747	-0.00677012	0.00303401	0.0276817	0.00230754	0.00164753	0.164147	0.00338342	0.00248994	0.176979
cg04648814	0.000877849	0.00404634	0.82865	-0.000729415	0.00219725	0.740546	-0.00108878	0.00332074	0.74363
cg04648847	0.00453049	0.00462019	0.32895	0.000505851	0.00250886	0.840582	-0.00398126	0.00379168	0.296021
cg04648856	0.0265876	0.0177211	0.136393	-0.0239884	0.00962294	0.0141626	-0.0010559	0.0145433	0.942253
cg04648859	0.0404384	0.0287585	0.162502	-0.00688196	0.0156165	0.660305	-0.0363299	0.0236014	0.1266
cg04648922	-0.00557829	0.0111082	0.616545	0.00222522	0.00603196	0.712908	0.00572924	0.0091162	0.531
cg04648973	0.000305371	0.00704293	0.965494	-0.00396134	0.00382446	0.302572	-0.000668093	0.00577997	0.90819
cg04649036	-0.00911599	0.0109257	0.405887	0.000407177	0.00593291	0.945409	0.00420038	0.0089665	0.640388
cg04649041	0.0129793	0.00836235	0.123509	-0.00687979	0.00454093	0.132625	-0.00432289	0.00686278	0.530064
cg04649115	-0.00296107	0.0154441	0.848308	-0.00935929	0.00838645	0.266854	0.0146059	0.0126746	0.251663
cg04649215	-0.00831742	0.0135807	0.541508	0.016703	0.00737461	0.025476	0.0138262	0.0111454	0.217419
cg04649230	0.00364506	0.00720355	0.613863	0.000704102	0.00391168	0.857484	-0.009163	0.00591179	0.124025
cg04649260	0.00859777	0.00988425	0.386279	-0.00447705	0.00536736	0.406018	-0.00436649	0.00811177	0.591464
cg04649288	-0.00105961	0.013092	0.93564	0.00397436	0.00710921	0.577268	0.00324477	0.0107443	0.763223
cg04649336	0.0310512	0.012075	0.0114595	-0.00307105	0.00655697	0.640451	-0.025763	0.00990965	0.0106083
cg04649441	-0.0021317	0.0114214	0.852287	0.00198108	0.00620208	0.750013	0.00499803	0.00937331	0.594957
cg04649468	-0.000408402	0.00256751	0.873909	0.00173834	0.00139421	0.215108	0.000240599	0.00210709	0.909299
cg04649530	-0.00118719	0.0159184	0.940685	0.00807654	0.00864405	0.352171	0.00661284	0.0130639	0.613735
cg04649575	0.0182361	0.0149232	0.22432	-0.00810221	0.00810359	0.319587	-0.00417793	0.0122471	0.733651
cg04649598	0.0144799	0.0115047	0.210837	-0.0115166	0.0062473	0.0679556	-0.00918061	0.00944165	0.333008
cg04649627	-0.00279779	0.00349272	0.424838	-0.00151802	0.00189662	0.425216	0.00369628	0.00286639	0.199921
cg04649769	-0.0119564	0.0146082	0.414857	0.00736896	0.00793254	0.354947	0.021488	0.0119886	0.075822
cg04649794	0.00428973	0.00766733	0.576971	0.00175662	0.00416352	0.673915	-0.0106997	0.0062924	0.0918784
cg04649802	-0.000489425	0.00271888	0.857476	-0.000839984	0.00147641	0.570558	0.0013874	0.00223132	0.535371
cg04649852	-0.0216439	0.0253791	0.395609	0.0205707	0.0137814	0.138392	0.0266469	0.020828	0.203455
cg04649897	0.00215112	0.00426858	0.615309	0.000828109	0.00231793	0.72158	-0.00342737	0.00350312	0.330035
cg04649985	-0.00142526	0.0118145	0.904199	-0.00361371	0.00641553	0.574394	0.00590691	0.0096959	0.543637
cg04650032	-0.00126603	0.00255335	0.621003	-0.00192848	0.00138653	0.167071	0.00201787	0.00209548	0.337677
cg04650094	-0.000354876	0.011019	0.974366	0.00322587	0.00598353	0.59089	0.00473252	0.00904301	0.601794
cg04650104	-0.00302558	0.00734323	0.681125	-0.000206971	0.00398753	0.958699	0.00413675	0.00602641	0.493883
cg04650133	-0.0160547	0.0157558	0.310453	0.00545592	0.00855571	0.524998	0.0150096	0.0129304	0.248235
cg04650197	0.01827	0.0113531	0.110427	-0.000159739	0.00616497	0.979376	-0.0117284	0.00931722	0.210773
cg04650226	-0.00881816	0.00377657	0.0213594	0.00232125	0.00205076	0.260139	0.00604496	0.00309934	0.0536726
cg04650238	0.00997393	0.00873831	0.256181	0.00848165	0.00474508	0.0766167	-0.00394083	0.00717132	0.583758
cg04650271	-0.0134096	0.0104113	0.200454	0.0036785	0.00565354	0.516626	0.00831638	0.00854429	0.332527
cg04650322	0.0101162	0.00873831	0.2495	-0.00567222	0.00474509	0.234507	-0.00197508	0.00717133	0.783515
cg04650328	-0.00526907	0.0136365	0.699951	0.00701088	0.00740492	0.345822	-0.00222973	0.0111912	0.842443
cg04650375	0.00832932	0.0101341	0.412905	-0.00301143	0.00550302	0.585328	0.000122454	0.0083168	0.988279
cg04650403	0.004085	0.00919115	0.657591	-0.00295628	0.00499099	0.554849	-0.000712718	0.00754296	0.924893
cg04650417	-0.0179679	0.0167924	0.286961	0.00269436	0.00911861	0.768185	0.0161046	0.0137811	0.245092
cg04650486	-0.00505604	0.00835134	0.546149	0.00192333	0.00453495	0.672312	0.00436625	0.00685375	0.525409
cg04650544	0.0615217	0.0853047	0.472317	0.0168087	0.0463223	0.717402	-0.0971662	0.0700076	0.167961
cg04650604	0.000431396	0.00843272	0.959293	-0.00214803	0.00457915	0.639934	-0.00368814	0.00692054	0.595159
cg04650641	0.00432623	0.00257268	0.0954827	-0.00378106	0.00139702	0.00788395	-0.00181284	0.00211134	0.392418
cg04650653	-0.0851079	0.0410914	0.040681	0.0312041	0.0223135	0.164794	0.0931114	0.0337227	0.00675199
cg04650656	0.0492475	0.0309149	0.114029	-0.0517282	0.0167875	0.00260387	-0.0206497	0.0253712	0.417459
cg04650676	0.00773614	0.0188871	0.682897	-0.000944281	0.0102561	0.92681	0.00167457	0.0155002	0.914164
cg04650780	-0.00185368	0.0148244	0.900718	0.019036	0.00804998	0.0197958	0.000627675	0.0121661	0.958947
cg04650786	-0.00146843	0.00278222	0.598708	0.00108472	0.00151081	0.474295	0.00021709	0.00228331	0.924427
cg04650789	0.0143027	0.0126303	0.259923	0.00210958	0.0068585	0.758979	-0.00347112	0.0103654	0.738356
cg04650822	-0.00232051	0.00800276	0.77239	0.00488575	0.00434566	0.263341	-0.00339878	0.00656767	0.605845
cg04650834	0.0142702	0.0152936	0.352821	-0.000378877	0.00830475	0.963694	-0.0101191	0.0125511	0.421848
cg04650844	0.0249338	0.0211973	0.242026	-0.0168207	0.0115106	0.146778	-0.00223692	0.0173961	0.897919
cg04650889	0.00487358	0.0105342	0.644533	-0.00236918	0.00572027	0.679554	-0.00825748	0.00864514	0.341592
cg04650947	-0.00626448	0.00770126	0.417725	0.00810177	0.00418195	0.0552704	0.00832009	0.00632025	0.19077
cg04650948	-0.0121952	0.013852	0.380569	-0.0156123	0.00752195	0.0402655	0.0191572	0.0113681	0.0947892
cg04650956	-0.00404091	0.0162311	0.803856	0.00395153	0.00881385	0.654795	-0.00478733	0.0133205	0.719988
cg04650961	-0.0102027	0.00595402	0.0894224	-0.000545623	0.00323316	0.866296	0.00494955	0.00488632	0.313312
cg04650977	-0.00977966	0.0112734	0.387556	0.00226933	0.00612167	0.71157	0.00342063	0.00925179	0.712297
cg04650982	0.00358409	0.00639545	0.576338	0.00118144	0.00347286	0.73436	-0.00338211	0.0052486	0.520669
cg04651018	-0.0203047	0.0203538	0.320667	0.000763819	0.0110525	0.945029	0.00471347	0.0167039	0.778337
cg04651042	0.000890047	0.0116283	0.939127	-0.0032989	0.00631441	0.602415	-0.00219997	0.00954308	0.818107
cg04651137	0.00490163	0.0119431	0.682299	0.00504897	0.00648535	0.437935	-0.00620617	0.00980142	0.527923
cg04651150	0.00495489	0.00783008	0.528176	-0.00536958	0.0042519	0.209307	0.00247945	0.00642597	0.700354
cg04651153	-0.0224807	0.0182012	0.219416	0.0209686	0.00988363	0.0361207	0.0106448	0.0149373	0.47758
cg04651166	-0.0072171	0.0123632	0.560578	0.014325	0.00671345	0.0350826	-0.00342361	0.0101462	0.736436
cg04651240	-0.0067689	0.0119834	0.573321	-0.000754786	0.00650722	0.90787	0.00093028	0.00983447	0.92481
cg04651298	0.0222962	0.0142665	0.120962	-0.00250983	0.007747	0.746573	-0.0171068	0.0117082	0.146838
cg04651370	0.00954381	0.0205197	0.642775	-0.0118621	0.0111426	0.289402	-0.000624899	0.01684	0.970466
cg04651502	0.0136843	0.00678866	0.0462629	-0.00130315	0.00368639	0.724387	-0.0111467	0.0055713	0.0478845
cg04651548	-0.0335138	0.0182885	0.0695812	0.0158191	0.00993105	0.114054	0.0161366	0.015009	0.284669
cg04651568	0.0569551	0.0202705	0.00586951	0.00100623	0.0110073	0.927329	-0.0536901	0.0166355	0.00164609
cg04651570	0.00150278	0.0180177	0.93368	0.00232187	0.009784	0.812855	0.00104923	0.0147867	0.94356
cg04651583	0.00246692	0.00297596	0.408927	0.000501005	0.00161601	0.757127	-0.00162771	0.0024423	0.506509
cg04651601	0.0148128	0.0152162	0.332447	-0.00465277	0.00826274	0.574511	0.00744112	0.0124876	0.552479
cg04651602	-0.017131	0.0105668	0.107837	-0.00133832	0.00573802	0.816011	0.0158982	0.00867196	0.0694635
cg04651603	0.00300473	0.00594119	0.614047	0.00187003	0.00322619	0.563342	-0.00293445	0.00487579	0.548518
cg04651607	-0.0199848	0.0343406	0.561786	0.0104967	0.0186477	0.574653	0.00803952	0.0281826	0.775977
cg04651621	0.0112951	0.0151078	0.456279	0.0104096	0.00820387	0.207168	-0.0134062	0.0123986	0.281947
cg04651623	-0.0175918	0.026599	0.509758	-0.0102989	0.0144438	0.477336	0.0149095	0.0218291	0.496036
cg04651635	0.00340402	0.00364249	0.352078	-0.00261355	0.00197795	0.189129	-0.00263407	0.00298931	0.380151
cg04651658	-0.00326988	0.00256288	0.204692	-0.000107821	0.0013917	0.938387	0.0020552	0.0021033	0.330647
cg04651765	-0.0178593	0.0146155	0.224341	0.010682	0.00793651	0.181093	0.00831544	0.0119946	0.489604
cg04651891	0.00246183	0.0112138	0.826639	0.00534872	0.00608931	0.381653	-0.00936719	0.00920288	0.310981
cg04651914	0.00961591	0.019509	0.623068	-0.013653	0.0105938	0.200181	0.00164454	0.0160106	0.918376
cg04651962	-0.0205415	0.0165446	0.217031	0.0083394	0.00898406	0.355313	0.0226885	0.0135778	0.0975629
cg04651963	0.0243679	0.0161922	0.135212	-0.0022632	0.0087927	0.797355	-0.0182109	0.0132886	0.173345
cg04652066	0.00180103	0.00764043	0.814085	0.00123317	0.00414891	0.766854	0.000153766	0.00627032	0.98048
cg04652097	-0.00365664	0.00262164	0.165889	0.00158434	0.0014236	0.268175	0.00253091	0.00215152	0.241999
cg04652208	-0.0194889	0.0115527	0.0944465	0.00385473	0.00627337	0.540182	0.0065657	0.00948105	0.490078
cg04652257	0.0891174	0.0361028	0.0151099	-0.0175628	0.0196046	0.37229	-0.0550038	0.0296288	0.0660676
cg04652270	-0.00651318	0.0108101	0.548077	0.00163308	0.00587013	0.78138	-0.00167536	0.00887163	0.850562
cg04652282	0.00216741	0.0112958	0.848192	-0.000151623	0.00613385	0.980324	-0.00436901	0.00927019	0.638362
cg04652333	-0.000587645	0.0205363	0.977223	0.00348525	0.0111516	0.755227	-0.0089003	0.0168536	0.598498
cg04652441	-0.00236182	0.00484906	0.62718	0.00202204	0.00263314	0.444181	0.00449322	0.00397951	0.261317
cg04652496	0.015169	0.0198757	0.44698	-0.00647263	0.0107929	0.549931	-0.0144804	0.0163115	0.376616
cg04652522	-0.0202933	0.0105818	0.0577359	0.0121877	0.00574615	0.0361664	0.0110883	0.00868425	0.204352
cg04652525	-0.0097897	0.00646851	0.133036	-0.0017878	0.00351254	0.611789	0.0101648	0.00530855	0.0581166
cg04652536	-0.00019649	0.0105685	0.9852	-0.00305031	0.00573892	0.596136	0.00142943	0.00867333	0.869398
cg04652603	-0.00504255	0.00659553	0.446183	0.00361355	0.00358151	0.315215	0.00132554	0.0054128	0.806998
cg04652605	-0.0122461	0.0101692	0.231086	0.00573016	0.00552211	0.301696	0.00614491	0.00834565	0.463115
cg04652607	-0.00784959	0.0116477	0.501778	0.00715432	0.00632496	0.260462	0.00523992	0.00955901	0.584689
cg04652611	-0.00511258	0.00862428	0.554524	0.00475593	0.00468317	0.312078	-0.00298733	0.00707775	0.673795
cg04652621	0.00174863	0.00754597	0.817178	0.000556927	0.00409762	0.892137	-0.00226572	0.0061928	0.71517
cg04652782	0.00913491	0.00826432	0.271423	0.00699377	0.0044877	0.122004	-0.0122312	0.00678233	0.0740649
cg04652824	-0.0275179	0.0137952	0.0485443	0.00708352	0.00749109	0.346429	0.0176234	0.0113214	0.122428
cg04652844	0.0132384	0.00649616	0.0439615	-0.00354887	0.00352755	0.316603	-0.00945107	0.00533124	0.0790349
cg04652884	-0.00227211	0.0141742	0.87294	-0.00405238	0.0076969	0.599604	-0.000112188	0.0116324	0.992322
cg04652889	-0.00788037	0.00729328	0.282284	0.00250913	0.0039604	0.527687	0.00249474	0.00598542	0.677635
cg04652896	0.00420519	0.00769697	0.585936	0.000928601	0.00417962	0.824591	-0.00258752	0.00631672	0.682874
cg04652903	0.0216802	0.00738692	0.00406204	-0.00613569	0.00401125	0.128982	-0.0136419	0.00606228	0.0264199
cg04652943	0.00132325	0.0043495	0.761528	-0.000180338	0.00236187	0.939276	0.0017681	0.00356953	0.621355
cg04652957	0.00641904	0.00555775	0.250605	-0.00419201	0.00301797	0.167634	-0.00567337	0.00456111	0.216197
cg04653012	-0.0222	0.00874437	0.0125226	0.0136678	0.00474838	0.00480309	0.0151736	0.0071763	0.0367399
cg04653021	0.00217398	0.00373822	0.562057	-0.00110602	0.00202993	0.586957	0.000696727	0.00306787	0.820764
cg04653025	0.0136991	0.00855385	0.112131	-0.00358401	0.00464492	0.442007	-0.00740816	0.00701994	0.2936
cg04653029	-0.00591738	0.0082464	0.474543	-0.00166666	0.00447797	0.710466	0.00214392	0.00676763	0.752003
cg04653052	-0.00114966	0.0111936	0.918382	-0.00474778	0.00607836	0.436424	0.00912928	0.00918633	0.322506
cg04653083	0.00162281	0.00481563	0.736768	-0.00282863	0.00261499	0.281752	0.00137678	0.00395208	0.72823
cg04653100	-0.000343286	0.00586402	0.953424	0.00355839	0.00318428	0.266221	-0.00367183	0.00481246	0.447106
cg04653170	-0.0129416	0.0109514	0.239862	-0.00257986	0.00594683	0.665268	0.0189735	0.00898754	0.0370296
cg04653199	0.00690501	0.00657216	0.295724	-0.00357111	0.00356882	0.319196	-0.000770884	0.00539362	0.886611
cg04653222	0.000763613	0.0300729	0.979788	-0.00107464	0.0163302	0.947651	-0.000685551	0.0246801	0.97789
cg04653226	0.000702906	0.012856	0.956496	-0.00289961	0.00698106	0.678692	-0.00379584	0.0105506	0.719705
cg04653264	-0.00719862	0.0144745	0.619947	0.0086998	0.00785994	0.270772	-0.00732507	0.0118789	0.538741
cg04653284	0.00262716	0.00340899	0.442562	-7.88562e-05	0.00185115	0.966099	-0.00246043	0.00279768	0.381072
cg04653308	0.00634636	0.00928442	0.495697	-0.000331	0.00504163	0.947773	-0.00525134	0.0076195	0.492151
cg04653326	0.0317795	0.0282139	0.262456	0.0160647	0.0153207	0.29668	-0.0233559	0.0231545	0.315331
cg04653330	-0.00930209	0.0152233	0.542433	0.00965978	0.0082666	0.245119	0.0102161	0.0124934	0.415288
cg04653337	-0.00593085	0.00944427	0.531316	0.00320866	0.00512843	0.532834	0.00787505	0.00775069	0.311837
cg04653364	0.00551646	0.00965928	0.569094	0.0038966	0.00524519	0.459132	-0.01334	0.00792714	0.0952461
cg04653469	0.00330133	0.00509007	0.51796	-0.000843392	0.00276402	0.760842	-0.00542875	0.0041773	0.196461
cg04653522	-0.00141943	0.0104373	0.892072	0.00127867	0.00566765	0.821924	-0.000406051	0.00856561	0.962277
cg04653627	-0.00288033	0.00947686	0.761753	0.00295894	0.00514613	0.566477	0.00241181	0.00777744	0.75707
cg04653629	-0.0162186	0.00844622	0.0574189	0.00491781	0.00458647	0.285958	0.0105227	0.00693161	0.131867
cg04653639	0.00295469	0.00652087	0.65136	-0.00484847	0.00354097	0.17371	0.00103037	0.00535152	0.847676
cg04653706	0.0251724	0.0173158	0.148869	-0.0114648	0.00940282	0.225341	-0.0154807	0.0142106	0.278369
cg04653727	-0.00554591	0.00724222	0.445451	-6.31558e-05	0.00393268	0.987216	0.00488904	0.00594352	0.412524
cg04653776	-0.000600014	0.00291429	0.83726	-0.00167737	0.00158252	0.291496	0.00226141	0.00239169	0.346462
cg04653789	0.00464882	0.0105741	0.661061	-0.00175793	0.00574198	0.760067	0.000970877	0.00867795	0.911124
cg04653800	0.00812501	0.010532	0.442088	0.00133049	0.00571909	0.816473	0.00413607	0.00864336	0.633226
cg04653887	-0.0031773	0.0175589	0.856739	-0.00885999	0.00953483	0.354808	-0.00128575	0.0144101	0.929065
cg04653893	-0.0085692	0.00982187	0.384857	0.000936008	0.00533348	0.861012	0.00787934	0.00806058	0.330459
cg04653913	-0.0134517	0.0517965	0.795578	0.0225142	0.0281266	0.425171	-0.0402034	0.0425082	0.346333
cg04653928	-0.0156081	0.012961	0.231083	0.0040283	0.0070381	0.568249	0.0117275	0.0106368	0.272632
cg04653988	-0.00916099	0.00744367	0.221057	0.00281983	0.00404207	0.486887	0.00812061	0.00610885	0.186493
cg04654118	0.0116207	0.0165481	0.484013	-0.000272797	0.00898597	0.975836	-0.00924018	0.0135806	0.497685
cg04654132	0.00189655	0.0113405	0.867491	-0.00435256	0.00615812	0.481185	-0.00189033	0.00930686	0.839423
cg04654145	-0.0435682	0.031785	0.173254	0.0255905	0.0172599	0.141025	0.0426711	0.0260852	0.104733
cg04654153	-0.00523356	0.00409183	0.203579	0.00140272	0.00222195	0.529154	0.00240475	0.00335807	0.47544
cg04654170	-0.0136266	0.009361	0.148329	0.00163898	0.00508322	0.747739	0.0113194	0.00768235	0.143493
cg04654195	0.0125517	0.0150951	0.40749	-0.00419683	0.00819697	0.609679	-0.0106491	0.0123882	0.391871
cg04654210	-0.0110787	0.00829816	0.184607	0.0072184	0.00450607	0.11204	0.00517067	0.0068101	0.449318
cg04654220	0.016471	0.013801	0.235254	0.00575483	0.00749421	0.44419	-0.0153976	0.0113261	0.176776
cg04654261	-0.00890817	0.0153279	0.562312	-0.0020188	0.00832337	0.808809	0.0126981	0.0125792	0.314976
cg04654274	-0.00582047	0.0106175	0.584669	0.00111478	0.00576553	0.847039	0.00198205	0.00871355	0.820482
cg04654299	0.0515151	0.0220129	0.0210759	0.0133999	0.0119535	0.264729	-0.0524496	0.0180655	0.00446281
cg04654307	0.000893583	0.025706	0.972333	-0.00389002	0.0139589	0.781016	0.0130587	0.0210963	0.537193
cg04654348	-0.00309709	0.0109452	0.777737	-0.00358948	0.00594347	0.547129	-0.00261738	0.00898246	0.771304
cg04654363	0.00555107	0.00769889	0.472426	0.0028393	0.00418066	0.498468	-0.00446592	0.0063183	0.481172
cg04654365	-0.000779022	0.00296948	0.793548	0.00264738	0.00161249	0.103488	-0.000437974	0.00243698	0.857703
cg04654375	0.00306414	0.00727711	0.674529	-0.00610651	0.00395162	0.125142	0.00572183	0.00597215	0.340121
cg04654429	0.0289622	0.0175527	0.101792	-0.0152566	0.00953147	0.112321	-0.035586	0.0144051	0.0150323
cg04654479	-0.00687952	0.0122589	0.575812	0.00724952	0.00665684	0.27852	0.0100089	0.0100606	0.321989
cg04654489	-0.000422194	0.00274531	0.878059	-0.00120865	0.00149076	0.419255	0.00106705	0.00225301	0.636716
cg04654530	-0.010575	0.0114893	0.359366	-0.000471122	0.00623894	0.939944	0.0182542	0.00942902	0.0554383
cg04654543	0.0044452	0.00854704	0.604048	-0.00231464	0.00464122	0.618977	-0.00670746	0.00701435	0.341044
cg04654570	-0.0123391	0.0180378	0.495371	-0.00349364	0.00979489	0.722015	0.0032873	0.0148032	0.824673
cg04654585	0.0116366	0.0105616	0.272962	0.00228206	0.00573517	0.691471	-0.00165895	0.00866766	0.848569
cg04654677	-0.00791003	0.00548914	0.152416	0.000128378	0.00298072	0.965724	0.00567464	0.00450481	0.21045
cg04654716	0.00602991	0.0137174	0.661104	0.00998249	0.00744885	0.182962	-0.00599347	0.0112576	0.595527
cg04654737	-0.00594259	0.00964288	0.538991	-0.00262376	0.00523628	0.617321	0.00613035	0.00791368	0.440207
cg04654829	-0.0108605	0.019523	0.579143	0.0122307	0.0106014	0.25113	0.00231519	0.0160221	0.88537
cg04654830	-0.00523804	0.00636451	0.412285	0.0027288	0.00345606	0.431479	0.00444231	0.00522321	0.396897
cg04654841	-0.00502514	0.00464285	0.281469	-0.0022238	0.00252117	0.379673	0.00253417	0.00381028	0.507386
cg04654868	0.0205987	0.0163571	0.210583	-0.00282365	0.00888225	0.751165	-0.00909842	0.0134239	0.499336
cg04654917	0.011921	0.010453	0.25658	0.00122817	0.00567618	0.829099	-0.0107319	0.00857851	0.213581
cg04654964	-0.0115816	0.00948138	0.224505	-0.000403918	0.00514859	0.937611	0.0140029	0.00778114	0.0746664
cg04654967	-0.0190551	0.0152348	0.213676	0.0152007	0.00827283	0.068846	0.00388097	0.0125029	0.756839
cg04654998	0.00538311	0.0067435	0.426436	0.00138058	0.00366186	0.706889	-0.00304599	0.00553424	0.583168
cg04655136	-0.00333357	0.00307656	0.280939	0.00109552	0.00167064	0.513355	0.00217012	0.00252486	0.391933
cg04655176	-0.00285831	0.00593573	0.631087	0.00192094	0.00322323	0.552421	0.00284336	0.00487132	0.560622
cg04655196	0.00483228	0.0110781	0.663547	-0.00309108	0.00601567	0.608396	-0.00432275	0.00909158	0.635397
cg04655241	-0.0199289	0.012967	0.127193	0.00676326	0.00704138	0.338909	0.0202673	0.0106417	0.0594558
cg04655243	-0.0209484	0.0161793	0.198113	0.0129403	0.00878571	0.14364	0.00353135	0.013278	0.790772
cg04655278	-0.00738262	0.00920531	0.424285	0.00337295	0.00499868	0.501239	0.00704977	0.00755458	0.352772
cg04655299	0.00171926	0.00330707	0.604196	-0.00176383	0.00179581	0.328161	0.00113712	0.00271404	0.67605
cg04655303	-0.00295101	0.00278029	0.290831	-0.00153723	0.00150976	0.31082	0.0043108	0.00228172	0.0614879
cg04655320	0.00521152	0.0115957	0.654002	-0.00689375	0.00629672	0.275988	-0.00476222	0.00951633	0.617775
cg04655354	-0.0399574	0.0268055	0.138918	0.00941881	0.014556	0.518931	0.00875844	0.0219987	0.691302
cg04655365	-0.00221032	0.00246996	0.372806	-0.000521383	0.00134124	0.698226	0.00172546	0.00202704	0.396496
cg04655372	-0.000617953	0.00265175	0.816166	-0.00122493	0.00143995	0.396799	0.00194352	0.00217623	0.37377
cg04655378	-0.00799105	0.00393021	0.0444361	0.00103218	0.00213419	0.629603	0.00552382	0.00322543	0.0896066
cg04655450	0.00461335	0.00952799	0.629214	-0.00660705	0.0051739	0.204292	0.00093007	0.0078194	0.905537
cg04655474	-0.00283647	0.00220079	0.200156	0.00166798	0.00119507	0.165611	0.00213924	0.00180614	0.238796
cg04655481	0.00640747	0.0058851	0.278639	0.00185622	0.00319574	0.562535	-0.00472241	0.00482977	0.330333
cg04655510	-0.00643272	0.00612488	0.295901	0.00331595	0.00332594	0.320955	0.00341203	0.00502655	0.498689
cg04655520	0.0035335	0.00300235	0.241771	-0.00129253	0.00163034	0.429601	-0.00198728	0.00246396	0.421672
cg04655567	0.00118542	0.00231772	0.610054	8.44102e-05	0.00125857	0.946649	-0.00197484	0.0019021	0.301435
cg04655655	0.0128664	0.00950848	0.178782	-0.00662516	0.0051633	0.202146	-0.0110675	0.00780339	0.15893
cg04655662	0.00950985	0.00855772	0.26888	-0.00268742	0.00464702	0.564237	-0.00926824	0.00702312	0.189683
cg04655696	0.0069507	0.01804	0.700764	-0.00910212	0.00979612	0.354843	-0.000390022	0.014805	0.979031
cg04655699	-0.00326356	0.00339135	0.338001	0.002931	0.00184158	0.114351	0.00233848	0.00278321	0.402612
cg04655729	0.00552098	0.00892852	0.53762	0.00202433	0.00484837	0.677106	-0.00371343	0.00732742	0.613319
cg04655784	-0.0168211	0.00977409	0.0880637	0.00862186	0.00530754	0.107141	0.0071092	0.00802137	0.377399
cg04655804	0.00547991	0.00332737	0.102429	-0.00213157	0.00180683	0.240655	-0.0041947	0.0027307	0.127378
cg04655812	0.0203723	0.0164017	0.216849	-0.00416099	0.00890649	0.64129	-0.0154407	0.0134605	0.253825
cg04655824	-0.0315342	0.0239527	0.190737	-0.00387531	0.0130068	0.766308	0.0285066	0.0196574	0.149857
cg04655834	0.00451	0.0156807	0.774182	-0.00517246	0.00851493	0.544799	-0.000388887	0.0128688	0.975947
cg04655894	-0.00373853	0.0105298	0.723237	-0.00352025	0.0057179	0.539395	-0.00402974	0.00864155	0.641908
cg04655941	-0.00729783	0.0087267	0.404819	0.00815475	0.00473878	0.0880889	0.00375423	0.0071618	0.601193
cg04655953	0.0230516	0.0176033	0.193092	-0.0337592	0.00955895	0.000604577	-0.0111394	0.0144466	0.442316
cg04655959	-0.00327402	0.00859113	0.703869	-0.00509251	0.00466517	0.277393	0.00763853	0.00705054	0.281002
cg04655995	0.0272178	0.0178692	0.130586	-0.00632242	0.00970337	0.516038	-0.021077	0.0146649	0.153487
cg04656009	0.00758667	0.0123055	0.538821	-0.00058058	0.00668215	0.930921	-0.00855867	0.0100988	0.398562
cg04656015	0.000490079	0.0117813	0.966895	0.00543178	0.0063975	0.397699	0.00123384	0.00966865	0.898689
cg04656042	0.02038	0.0238326	0.394337	-0.0059669	0.0129416	0.645663	-0.0233992	0.0195588	0.234132
cg04656051	-0.0108291	0.0095081	0.257207	0.00236479	0.0051631	0.647844	0.000743503	0.00780308	0.924263
cg04656067	0.0125309	0.0150413	0.406596	-0.020901	0.00816774	0.0118571	-0.0126388	0.012344	0.30814
cg04656070	0.00898199	0.0152404	0.556833	-0.00551083	0.00827587	0.506874	-0.00417633	0.0125075	0.739085
cg04656101	0.00471927	0.0142801	0.741667	-0.000618648	0.00775438	0.936557	-0.00608394	0.0117193	0.604708
cg04656163	-0.00160302	0.0127105	0.899869	0.00340647	0.00690208	0.622614	0.00202682	0.0104312	0.846297
cg04656171	-0.00854136	0.00827978	0.304526	0.00387558	0.00449609	0.390569	-0.00202832	0.00679502	0.765884
cg04656222	-0.037207	0.0309961	0.232571	0.0204705	0.0168315	0.226511	0.0259881	0.0254377	0.309196
cg04656231	0.00801478	0.00863851	0.355545	0.000639089	0.00469089	0.89188	-0.00607234	0.00708942	0.393564
cg04656234	0.0156065	0.0112494	0.168152	-0.0062719	0.00610868	0.306805	-0.0168019	0.00923215	0.071488
cg04656269	0.086193	0.0366483	0.0204572	-0.0256757	0.0199008	0.199693	-0.0681887	0.0300764	0.0253336
cg04656321	0.00696975	0.00556778	0.213298	0.000113337	0.00302342	0.970165	-0.00347091	0.00456935	0.449115
cg04656327	-0.00770138	0.0119993	0.522326	0.000850732	0.00651587	0.896359	0.00511905	0.00984754	0.604227
cg04656330	-0.00367768	0.00289512	0.206656	0.000658445	0.00157211	0.676158	0.00129062	0.00237596	0.588092
cg04656334	0.0133709	0.0123528	0.281432	-0.0104095	0.00670782	0.12357	0.00319583	0.0101376	0.753174
cg04656402	0.0232132	0.0384155	0.546911	-0.0337624	0.0208604	0.10842	-0.004994	0.0315267	0.874428
cg04656424	-0.0208045	0.0131413	0.11626	0.0104225	0.007136	0.146988	0.0158874	0.0107848	0.14357
cg04656451	0.00558359	0.00601369	0.355192	-0.00191189	0.00326556	0.559431	-0.00317352	0.0049353	0.521546
cg04656481	-0.0298163	0.00972699	0.0027359	0.0126482	0.00528196	0.0183293	0.0173209	0.00798272	0.0321734
cg04656576	-0.0268866	0.0143678	0.0639589	0.0073701	0.007802	0.346912	0.010354	0.0117913	0.381798
cg04656615	-0.00111298	0.00679307	0.870157	0.00380213	0.00368878	0.304928	-9.05008e-05	0.00557491	0.987077
cg04656688	0.0080901	0.0048777	0.100047	-0.000940947	0.00264869	0.723083	-0.0073902	0.00400301	0.0675577
cg04656692	-0.00156612	0.0190688	0.934692	0.00491801	0.0103547	0.635762	-0.00637109	0.0156493	0.684713
cg04656702	-0.0242249	0.0208597	0.248024	0.0178078	0.0113273	0.118795	0.010586	0.0171191	0.537605
cg04656709	0.00227701	0.00827699	0.783754	0.00305269	0.00449458	0.498442	-0.00423012	0.00679273	0.534742
cg04656734	-0.0175031	0.0198589	0.380039	-0.0150901	0.0107838	0.164529	0.02955	0.0162978	0.0725381
cg04656757	-0.00098929	0.00451878	0.827111	0.00223211	0.00245379	0.364991	0.00412203	0.00370845	0.268766
cg04656769	-0.00160755	0.00382206	0.674869	-0.00099542	0.00207546	0.632454	0.00352498	0.00313667	0.263547
cg04656831	-0.0293252	0.0126923	0.0227272	0.0149791	0.0068922	0.0318985	0.0125048	0.0104163	0.232523
cg04656889	0.00100385	0.00851845	0.906406	-0.00559009	0.0046257	0.229452	0.000111125	0.00699089	0.987346
cg04656897	0.00479867	0.0121554	0.693772	0.000218107	0.00660062	0.9737	-0.00411451	0.00997563	0.680808
cg04656903	0.017835	0.0152494	0.244709	-0.00414851	0.00828075	0.617385	-0.0135896	0.0125148	0.279907
cg04657000	0.0101835	0.00765695	0.186279	-0.00191466	0.00415789	0.646074	-0.0112078	0.00628388	0.0772491
cg04657044	0.00211628	0.0107682	0.844557	-0.00199763	0.00584734	0.733281	-0.00231304	0.00883718	0.794012
cg04657057	-0.00977189	0.0126553	0.441677	0.0098114	0.0068721	0.156207	0.00020912	0.0103859	0.983972
cg04657066	0.0672822	0.0275473	0.0161812	-0.0105748	0.0149588	0.481106	-0.0736725	0.0226074	0.00148902
cg04657082	-0.00771288	0.0101616	0.449463	0.000412044	0.00551796	0.94061	0.00587732	0.00833939	0.482446
cg04657146	0.0485682	0.0625749	0.43932	-0.026268	0.0339795	0.441148	-0.0192813	0.0513538	0.708042
cg04657183	-0.00997643	0.0120819	0.410742	0.00317429	0.00656072	0.629466	0.0132894	0.00991532	0.182912
cg04657205	0.0198622	0.020538	0.335619	-0.0191472	0.0111526	0.0888235	-0.011129	0.0168551	0.510458
cg04657224	0.00233229	0.0026447	0.379768	-0.00133412	0.00143613	0.354939	-0.00176548	0.00217044	0.417735
cg04657268	0.0181838	0.0478456	0.704641	0.0178464	0.0259812	0.493593	-0.0216888	0.0392658	0.581823
cg04657294	0.0045391	0.00760352	0.551752	-0.00229987	0.00412887	0.578645	-0.00648214	0.00624003	0.301176
cg04657325	0.00118604	0.00960665	0.901968	0.00114795	0.00521661	0.826235	0.00124706	0.00788395	0.874607
cg04657382	-0.00602107	0.0113882	0.598072	0.00876134	0.00618404	0.159377	-0.00151635	0.00934604	0.87141
cg04657419	0.0183684	0.0096941	0.0607442	-0.00672388	0.0052641	0.204182	-0.00721607	0.00795572	0.366374
cg04657445	0.00553997	0.00827964	0.504829	0.00541335	0.00449602	0.231161	-0.00940946	0.0067949	0.168922
cg04657461	-0.00430384	0.00263394	0.105119	0.00222458	0.00143029	0.122738	0.002903	0.00216162	0.182045
cg04657467	-0.000146732	0.00262955	0.955601	0.000192631	0.0014279	0.892933	0.000559801	0.00215801	0.795807
cg04657468	0.0136364	0.0144493	0.347368	-0.00326416	0.00784626	0.678209	-0.00268641	0.0118582	0.821198
cg04657470	0.0093471	0.0383583	0.807934	-0.0523046	0.0208294	0.013489	0.0172414	0.0314798	0.58501
cg04657516	0.0268774	0.0195347	0.171654	-0.00837193	0.0106077	0.431677	-0.0307115	0.0160317	0.0580025
cg04657517	0.00446909	0.00784645	0.570132	0.000245906	0.00426078	0.954081	-0.00252482	0.00643939	0.69575
cg04657569	-0.00362884	0.0163226	0.824477	0.00378924	0.00886352	0.669843	0.0113383	0.0133956	0.399155
cg04657605	0.00583613	0.00492148	0.238237	-0.00251281	0.00267247	0.349146	0.00296426	0.00403895	0.464559
cg04657620	-0.0150546	0.0203288	0.460541	0.000881826	0.011039	0.936476	0.00229431	0.0166834	0.890871
cg04657639	0.00230829	0.00593126	0.6979	0.00308117	0.0032208	0.340844	-0.00591514	0.00486765	0.226894
cg04657644	0.0485783	0.0212214	0.0239817	-0.02659	0.0115237	0.0229024	-0.0400817	0.0174159	0.0232503
cg04657684	0.0101819	0.014145	0.473162	-0.00515062	0.00768105	0.503905	-0.0211403	0.0116085	0.0713083
cg04657700	0.00183865	0.00766093	0.810774	-0.0021844	0.00416005	0.600577	0.000644259	0.00628715	0.918568
cg04657715	0.0256072	0.0148129	0.086668	-0.00678535	0.00804374	0.400748	-0.0205988	0.0121566	0.0930092
cg04657735	0.0158246	0.0133105	0.237044	0.00309875	0.00722786	0.668963	-0.0191019	0.0109236	0.0831354
cg04657736	-0.00222732	0.0181757	0.902692	-0.00460445	0.00986978	0.641766	0.00906774	0.0149164	0.544503
cg04657789	0.0151623	0.00880326	0.0878165	-0.00926073	0.00478036	0.0552793	-0.00451443	0.00722463	0.533353
cg04657804	0.00212574	0.003098	0.494052	0.000987628	0.00168228	0.558355	-0.00242854	0.00254246	0.341575
cg04657831	0.00424978	0.00193373	0.0300653	-0.00212194	0.00105005	0.0457303	-0.00287687	0.00158696	0.0725876
cg04657945	-0.0268535	0.0164738	0.105947	0.00743573	0.00894563	0.407654	0.0252102	0.0135197	0.0648878
cg04658006	-0.00238604	0.00753744	0.752179	0.00156437	0.00409299	0.703045	0.00246978	0.0061858	0.690472
cg04658021	-0.00354857	0.00896153	0.692888	-0.00561124	0.0048663	0.251376	0.00734111	0.00735452	0.320384
cg04658027	-0.00237368	0.0168774	0.88841	0.0114906	0.00916481	0.212581	-0.00904369	0.0138509	0.515163
cg04658055	-0.012414	0.0115527	0.284929	-0.00186798	0.00627338	0.766445	0.0125838	0.00948106	0.187171
cg04658129	0.0130863	0.0112649	0.247877	-0.00259885	0.00611707	0.671775	-0.0113306	0.00924483	0.222961
cg04658162	0.00669215	0.00624748	0.286435	0.00173967	0.00339251	0.609121	-0.00647274	0.00512716	0.20946
cg04658221	0.0100179	0.0154853	0.519025	-0.00136725	0.00840882	0.871134	-0.0165092	0.0127084	0.196634
cg04658243	0.0205182	0.0170587	0.231637	0.0116065	0.00926323	0.212875	-0.0183185	0.0139997	0.193433
cg04658278	-0.0109217	0.00721141	0.132767	0.00157074	0.00391595	0.689115	0.0107273	0.00591824	0.0726245
cg04658353	0.0223177	0.0139502	0.112508	-0.0132	0.00757524	0.0842118	-0.0202292	0.0114486	0.0800081
cg04658354	0.00514253	0.00362206	0.158499	-0.00321791	0.00196685	0.104683	-0.00534521	0.00297254	0.0748886
cg04658357	-0.00170477	0.0080548	0.832774	0.0107681	0.00437393	0.0153735	-0.00950043	0.00661039	0.153501
cg04658405	0.000191719	0.00771423	0.980217	0.000707624	0.00418899	0.866166	-0.00330552	0.00633089	0.602633
cg04658543	-0.000328485	0.0120713	0.97834	-0.00248862	0.00655498	0.704935	0.00969075	0.00990664	0.330118
cg04658591	-0.000946094	0.00244724	0.699801	0.000209618	0.0013289	0.874952	0.00135597	0.00200839	0.500995
cg04658601	-0.00209699	0.00736787	0.776476	0.000686501	0.00400091	0.864078	0.00586395	0.00604664	0.33428
cg04658615	0.0108665	0.00872637	0.215686	0.00332376	0.0047386	0.484521	-0.00664791	0.00716153	0.355294
cg04658679	-0.00817573	0.0137056	0.55205	-0.00312971	0.00744242	0.674923	0.00529925	0.0112478	0.638478
cg04658691	0.000557851	0.00906447	0.951039	-0.00126058	0.0049222	0.798351	-0.00405798	0.007439	0.586514
cg04658699	0.00335562	0.00779647	0.667745	0.00343066	0.00423364	0.419498	-0.00635255	0.00639838	0.322968
cg04658707	0.00578071	0.00897885	0.521036	-0.00855991	0.0048757	0.0819361	0.00407458	0.00736873	0.581416
cg04658744	0.0045256	0.00792225	0.568995	-0.00017449	0.00430195	0.96772	-0.0016338	0.00650161	0.802057
cg04658772	-0.000705074	0.0023242	0.762187	0.000987537	0.00126209	0.435624	0.00105691	0.00190741	0.580632
cg04658796	-0.0150084	0.0179709	0.405442	0.0178316	0.00975857	0.0703694	0.0129714	0.0147483	0.381036
cg04658823	0.0203717	0.0103379	0.0512851	0.00333269	0.00561371	0.553952	-0.0165174	0.0084841	0.0541004
cg04658828	-0.00494122	0.00978637	0.614633	0.00252337	0.0053142	0.635846	0.00287655	0.00803144	0.720909
cg04658841	0.0166223	0.0175037	0.344376	-0.00449037	0.00950488	0.637557	0.00163752	0.0143649	0.90945
cg04658846	0.0131234	0.00537958	0.016307	-0.00589275	0.00292123	0.0461079	-0.00392402	0.0044149	0.376042
cg04658856	0.020703	0.0209889	0.32611	-0.0161384	0.0113974	0.159607	-0.00571444	0.0172251	0.740708
cg04658858	0.0242777	0.0114485	0.0362037	-0.00118425	0.0062168	0.849274	-0.0176089	0.00939555	0.0635597
cg04658945	0.0189195	0.0137392	0.171294	-0.00372043	0.00746065	0.619005	-0.0207138	0.0112754	0.068898
cg04658946	0.0334547	0.0175768	0.0596089	-0.0216905	0.00954455	0.0249965	-0.0236064	0.0144248	0.10459
cg04659071	-0.0300765	0.0254634	0.240083	0.00229902	0.0138271	0.868251	0.00729604	0.0208972	0.727652
cg04659124	-0.0895082	0.0414475	0.032979	0.0398883	0.0225069	0.0791179	0.048636	0.034015	0.155598
cg04659154	-0.0125191	0.0124166	0.315548	0.00413991	0.0067425	0.540482	0.0086689	0.0101901	0.396772
cg04659218	-0.00507644	0.0138927	0.715511	0.00892418	0.007544	0.239379	0.00536774	0.0114014	0.638717
cg04659247	0.0153605	0.0139597	0.273582	-0.00677285	0.00758039	0.373556	-0.00569069	0.0114564	0.620372
cg04659311	-0.00597885	0.00831894	0.473848	-0.00312868	0.00451736	0.490027	0.00995431	0.00682716	0.147677
cg04659317	0.000654989	0.0144944	0.964039	0.00944642	0.00787078	0.232645	-0.00682799	0.0118952	0.567133
cg04659362	0.0558369	0.0212052	0.0096764	-0.0331657	0.0115148	0.00477728	-0.0392622	0.0174026	0.0260406
cg04659396	-0.0030566	0.0123974	0.805715	-0.0109315	0.00673206	0.107281	0.0141503	0.0101743	0.167095
cg04659439	-0.00764404	0.00668152	0.255083	0.00233065	0.0036282	0.52197	0.00338899	0.00548337	0.537821
cg04659448	-0.0169677	0.0186171	0.364078	-0.00276406	0.0101095	0.785049	0.0187125	0.0152786	0.223287
cg04659467	0.00316886	0.00435888	0.468777	-0.00160496	0.00236696	0.499153	-0.000939639	0.00357723	0.793295
cg04659536	-0.00515884	0.0329928	0.876034	-0.0177697	0.0179158	0.32345	-0.00754484	0.0270764	0.781036
cg04659537	-0.0127853	0.0165547	0.441589	-0.00225961	0.00898953	0.802005	0.0166706	0.013586	0.222428
cg04659582	-0.0217744	0.0121719	0.0763822	0.00671719	0.0066096	0.311728	0.00951668	0.0099892	0.342833
cg04659622	0.0203291	0.0130945	0.123416	-0.00408446	0.00711058	0.566857	-0.0201012	0.0107463	0.0640698
cg04659623	-0.0167997	0.013276	0.208398	-0.00270488	0.00720916	0.708235	0.00307546	0.0108953	0.778264
cg04659628	0.0149575	0.0150766	0.323328	0.000551325	0.00818693	0.946432	0.00229737	0.012373	0.853041
cg04659658	-0.00984808	0.0137887	0.476607	0.00660203	0.00748755	0.379843	0.00416033	0.0113161	0.713842
cg04659689	-0.00207416	0.0150561	0.89068	0.00321176	0.00817575	0.695198	-0.00258574	0.0123562	0.834626
cg04659709	-0.0112057	0.0178916	0.532409	0.00259249	0.00971551	0.790092	0.0112221	0.0146832	0.446337
cg04659729	-0.0127706	0.00802191	0.114263	0.00527421	0.00435607	0.228577	0.00537356	0.0065834	0.416133
cg04659754	-0.00467313	0.00699862	0.50571	0.00405293	0.0038004	0.288556	0.00345464	0.0057436	0.54876
cg04659789	3.57178e-05	0.00645535	0.995595	0.00353072	0.00350539	0.316036	-0.00341659	0.00529775	0.520326
cg04659819	-0.00294914	0.00420034	0.484088	-0.000937971	0.00228087	0.681701	0.00233272	0.00344712	0.500007
cg04659901	-0.00495572	0.0153359	0.747199	0.00755637	0.0083277	0.36619	0.00867721	0.0125858	0.491995
cg04659926	0.02284	0.014653	0.121935	-0.00343722	0.0079569	0.666602	-0.0170953	0.0120254	0.15797
cg04659944	-0.026845	0.0108302	0.0147041	-0.000820796	0.00588103	0.889258	0.0207329	0.0088881	0.0214852
cg04660100	0.0422153	0.0238449	0.0794288	0.0101178	0.0129483	0.436245	-0.0433265	0.019569	0.028889
cg04660111	-0.0258748	0.0149473	0.086244	0.0114474	0.00811671	0.16126	0.00930795	0.0122669	0.449604
cg04660147	-0.00058083	0.0114746	0.959721	-0.00312325	0.00623096	0.617199	-0.0108024	0.00941695	0.253821
cg04660157	0.0101161	0.00774827	0.194413	-0.00540045	0.00420747	0.202001	-0.00588348	0.00635882	0.356862
cg04660187	0.00554262	0.00812273	0.496446	0.000283754	0.00441081	0.948823	0.000884007	0.00666614	0.894743
cg04660191	0.00178195	0.00675846	0.792533	0.00188291	0.00366999	0.608941	-0.00306467	0.00554651	0.5817
cg04660200	-0.0114583	0.00759771	0.13439	-0.00316936	0.00412572	0.444017	0.0138502	0.00623526	0.0283811
cg04660234	0.000942617	0.00337355	0.780452	-0.00120153	0.00183191	0.513266	-0.00109993	0.00276859	0.691924
cg04660401	-0.00800289	0.0085599	0.351873	-0.00319387	0.00464821	0.493454	0.010562	0.00702491	0.135575
cg04660410	0.00487039	0.00741863	0.512868	-0.00232867	0.00402847	0.56441	-0.000319183	0.00608829	0.958285
cg04660422	0.00228534	0.0115977	0.844152	0.00849142	0.00629782	0.180328	0.00482578	0.009518	0.613159
cg04660509	-0.00246362	0.00928581	0.791267	-0.000292808	0.00504239	0.953799	0.00670071	0.00762065	0.381164
cg04660519	0.0118467	0.0140157	0.399809	-0.0012048	0.00761084	0.874511	-0.00641049	0.0115024	0.578443
cg04660533	-0.00238941	0.0110725	0.829546	-0.00398834	0.00601262	0.508509	0.00262657	0.00908697	0.773089
cg04660577	-0.0126498	0.0124761	0.312845	0.00682139	0.00677479	0.316203	0.00620566	0.0102389	0.545704
cg04660674	0.0143674	0.00931029	0.12566	0.00156843	0.00505568	0.756972	-0.0144563	0.00764073	0.0611199
cg04660688	-0.00319634	0.00795921	0.688765	0.00233858	0.00432202	0.589543	-0.000685788	0.00653193	0.916575
cg04660698	0.00177342	0.00321035	0.581791	-0.0017011	0.00174329	0.331305	-0.000801944	0.00263466	0.761411
cg04660732	0.00508785	0.00387538	0.191961	-0.00214607	0.00210441	0.310064	-0.00186873	0.00318043	0.558025
cg04660733	0.0105758	0.00702441	0.135043	0.00279479	0.0038144	0.465303	-0.00473611	0.00576477	0.413104
cg04660802	-0.000943283	0.0180673	0.958456	-0.0061758	0.00981091	0.530338	0.00176965	0.0148274	0.905216
cg04660812	0.00928664	0.0180336	0.607611	0.0048626	0.00979261	0.620492	-0.0158241	0.0147997	0.287314
cg04660816	0.000317862	0.00354768	0.92877	-3.46885e-05	0.00192647	0.985666	0.00300267	0.0029115	0.304656
cg04660829	0.00184988	0.00687566	0.788397	-0.00203783	0.00373363	0.586305	-0.00212936	0.00564269	0.706629
cg04660885	0.00752184	0.0258497	0.771611	0.00286253	0.0140369	0.838786	-0.0221734	0.0212142	0.298215
cg04660970	0.0158043	0.0192112	0.41248	-0.00873534	0.0104321	0.404209	-0.00917342	0.0157661	0.561863
cg04660984	0.0115807	0.0150364	0.442847	-0.00593198	0.00816509	0.469072	-0.0012037	0.01234	0.922472
cg04661002	-0.0194634	0.0121874	0.113132	0.00310242	0.006618	0.640151	0.00882056	0.0100019	0.37976
cg04661109	-0.00385795	0.0190981	0.840284	0.00373413	0.0103706	0.719487	0.0123125	0.0156733	0.433808
cg04661128	-0.000323217	0.0103308	0.975098	-0.00701371	0.00560983	0.21386	-0.00227471	0.00847823	0.788971
cg04661241	-0.00432144	0.0104716	0.680642	0.000430606	0.00568628	0.939774	0.00300765	0.00859377	0.727022
cg04661246	0.0230619	0.0212177	0.279449	-0.0159555	0.0115216	0.168908	-0.0190422	0.0174129	0.276532
cg04661335	0.0123054	0.00958367	0.201842	0.00246718	0.00520414	0.636382	-0.00856596	0.0078651	0.278486
cg04661346	0.01368	0.00960948	0.157394	-0.00987317	0.00521815	0.0611095	-0.0118213	0.00788628	0.136745
cg04661358	0.00990815	0.00895052	0.270713	0.000681929	0.00486032	0.888675	-0.00390399	0.00734548	0.596157
cg04661382	-0.00997293	0.00677974	0.144148	0.00436614	0.00368154	0.238196	0.00311155	0.00556397	0.577141
cg04661436	-0.0048141	0.0154077	0.755291	0.00307822	0.00836669	0.713644	-0.000489149	0.0126447	0.969212
cg04661457	-0.0163788	0.0264272	0.536689	0.013295	0.0143505	0.356242	0.00204399	0.0216881	0.925086
cg04661487	0.0290307	0.0132628	0.0307186	-0.0053591	0.00720197	0.458393	-0.0174821	0.0108845	0.111107
cg04661539	0.0118081	0.0114166	0.303268	0.00720226	0.00619948	0.24785	-0.00450084	0.00936937	0.631913
cg04661591	0.0101671	0.0278597	0.715858	0.0127665	0.0151284	0.40057	-0.0233507	0.0228638	0.309357
cg04661592	0.00886702	0.00659955	0.181849	-0.00545014	0.00358369	0.131175	-0.00599135	0.00541609	0.271048
cg04661620	-0.00764791	0.0142262	0.591943	-0.00061229	0.0077251	0.93697	-0.00263593	0.0116751	0.821796
cg04661629	-0.00251797	0.00921844	0.785254	-0.00170971	0.00500581	0.733344	-0.00220155	0.00756536	0.771597
cg04661674	0.0156448	0.00661555	0.0197892	0.00283535	0.00359238	0.431655	-0.0142466	0.00542923	0.00992328
cg04661709	-0.00458419	0.0101109	0.65116	0.00606084	0.00549043	0.272049	0.00584528	0.00829777	0.482647
cg04661721	-0.00665807	0.00333536	0.048382	0.00201565	0.00181117	0.268178	0.00433172	0.00273725	0.116405
cg04661724	0.0198873	0.0111929	0.0783698	-0.00367327	0.00607799	0.546851	-0.0133792	0.00918577	0.148098
cg04661740	-0.0147842	0.0216314	0.495753	0.00510731	0.0117463	0.664559	0.000736616	0.0177524	0.966977
cg04661747	-0.000295446	0.00333768	0.929626	0.00107874	0.00181243	0.552937	-0.00127474	0.00273915	0.642582
cg04661759	-0.00455393	0.00753028	0.546591	0.000527112	0.0040891	0.897667	0.00378264	0.00617993	0.541744
cg04661773	0.00349817	0.00725607	0.630691	0.00504188	0.0039402	0.203378	-0.00244547	0.00595489	0.682116
cg04661810	0.00614607	0.0108429	0.571985	-0.00411039	0.00588792	0.486585	-0.00814575	0.00889851	0.361981
cg04661834	0.00709655	0.0131848	0.591502	-9.45553e-05	0.00715964	0.989487	-0.00299327	0.0108205	0.782584
cg04661888	0.000581223	0.00744216	0.937891	0.0022907	0.00404125	0.571985	-0.00365539	0.00610761	0.550738
cg04661907	0.00438183	0.0128046	0.732849	-0.00832837	0.00695319	0.233578	0.00792522	0.0105085	0.452356
cg04661915	-0.00961184	0.00807307	0.236372	0.00141876	0.00438385	0.746831	0.0072373	0.00662538	0.277061
cg04661929	-0.0086055	0.0178696	0.631067	0.00889046	0.00970358	0.361564	0.00911162	0.0146652	0.535681
cg04661959	-0.00294675	0.0110251	0.789757	-0.00127333	0.00598687	0.831964	0.00560833	0.00904805	0.536646
cg04661976	0.00559094	0.00832705	0.503361	0.00407425	0.00452176	0.36954	-0.00737535	0.00683381	0.28284
cg04661991	-0.00372133	0.00217638	0.0901085	0.00126999	0.00118182	0.284901	0.00236177	0.0017861	0.18881
cg04662010	-0.000696244	0.00354163	0.844513	0.000848263	0.00192318	0.660026	-0.000380734	0.00290654	0.896021
cg04662015	0.00695231	0.00728035	0.341701	-0.000598844	0.00395338	0.879877	-0.00653737	0.00597481	0.276277
cg04662056	0.00157828	0.00876779	0.857476	-0.00397125	0.00476109	0.40603	0.00221186	0.00719552	0.759124
cg04662079	-0.0774383	0.0676741	0.25499	0.0351112	0.0367484	0.341447	0.0435554	0.0555385	0.434587
cg04662123	-0.0161179	0.00770134	0.0386607	0.00166897	0.00418199	0.690605	0.02067	0.0063203	0.00143438
cg04662153	0.00670191	0.00846529	0.430243	-0.00547113	0.00459683	0.236532	0.00490452	0.00694727	0.481703
cg04662168	-0.0122166	0.0109416	0.266625	0.000817753	0.00594149	0.890781	0.00588315	0.00897948	0.513722
cg04662184	0.00430569	0.00885957	0.627939	0.00138572	0.00481093	0.773861	-0.00387005	0.00727084	0.595613
cg04662241	-0.00133172	0.00229406	0.562761	0.000973439	0.00124572	0.436231	-0.000177107	0.00188268	0.925224
cg04662243	0.0499762	0.0183888	0.00763754	-0.000504051	0.00998549	0.959833	-0.0487175	0.0150912	0.0016421
cg04662250	-0.00357325	0.00745262	0.632562	0.00293889	0.00404693	0.469257	-0.00297086	0.00611619	0.62812
cg04662268	-0.00480885	0.0133273	0.71892	0.000428811	0.007237	0.952858	0.00414942	0.0109374	0.705138
cg04662369	0.00864261	0.00890119	0.333704	-0.00441388	0.00483353	0.363145	-0.0056456	0.007305	0.441274
cg04662451	-0.00466465	0.00393112	0.237943	-0.000169615	0.00213468	0.936814	0.00130449	0.00322618	0.686744
cg04662460	-0.00417158	0.00799628	0.602935	-0.00120333	0.00434215	0.782203	0.00453981	0.00656236	0.490524
cg04662461	0.0071983	0.00664774	0.281257	-0.00673757	0.00360986	0.064644	-0.0046299	0.00545564	0.397922
cg04662490	-0.00646818	0.00747533	0.388774	-0.000206882	0.00405926	0.959446	0.00540138	0.00613483	0.380537
cg04662532	0.00261586	0.0130679	0.841714	-0.00436644	0.00709616	0.539612	0.000616391	0.0107245	0.954271
cg04662551	-0.000818187	0.00893222	0.927183	-0.00175974	0.00485038	0.717448	0.0104009	0.00733046	0.158767
cg04662567	-0.0175979	0.0303553	0.563282	0.0010321	0.0164836	0.950188	0.0172997	0.0249119	0.488872
cg04662594	0.00233086	0.00250127	0.353445	0.000235973	0.00135824	0.862394	-0.00016665	0.00205274	0.935443
cg04662595	-0.00526574	0.00280453	0.0630872	0.00226321	0.00152292	0.140113	0.00465483	0.00230161	0.0455591
cg04662609	0.00367474	0.0120778	0.761507	0.0024458	0.00655848	0.709924	-0.00904744	0.00991194	0.363354
cg04662629	-0.0116942	0.00945438	0.218757	0.00319122	0.00513392	0.535494	0.00704394	0.00775898	0.365946
cg04662637	0.0124385	0.00655243	0.0602773	0.000378448	0.00355811	0.915489	-0.00812	0.00537742	0.133906
cg04662649	-0.00325868	0.00577951	0.574016	0.00114154	0.0031384	0.716756	-0.000896356	0.00474311	0.850456
cg04662714	0.00237588	0.00280413	0.398679	-0.00347275	0.0015227	0.024496	-0.00122197	0.00230128	0.596493
cg04662719	0.00584284	0.0153499	0.704202	-0.00495967	0.00833533	0.553054	-0.0152702	0.0125973	0.228042
cg04662828	0.019975	0.00805077	0.0146102	-0.00322497	0.00437174	0.462275	-0.0144886	0.00660708	0.0304208
cg04662836	0.0153523	0.00869797	0.0803323	0.000936893	0.00472318	0.843129	-0.00568036	0.00713822	0.427882
cg04662837	0.0079021	0.0123176	0.522512	0.00650292	0.0066887	0.333072	-0.00155931	0.0101087	0.877692
cg04662845	0.0152082	0.0115114	0.189196	-0.00373392	0.00625091	0.551509	-0.0128464	0.00944711	0.176667
cg04662939	-0.00296839	0.00251738	0.24088	0.00264037	0.00136699	0.0559918	0.000640913	0.00206596	0.756976
cg04662943	0.00254054	0.0288573	0.930007	-0.00791741	0.0156701	0.61439	0.00616606	0.0236825	0.79507
cg04662947	-0.00900534	0.00932936	0.336527	0.00111496	0.00506604	0.826213	0.00679244	0.00765639	0.376929
cg04662983	-0.00233411	0.00214153	0.278127	0.00148124	0.00116289	0.205437	-0.000432487	0.0017575	0.806079
cg04663017	-0.00647271	0.00760939	0.396828	0.00212489	0.00413206	0.608112	0.0100898	0.00624485	0.109023
cg04663057	-0.00148955	0.00566057	0.792931	0.00257691	0.00307381	0.403655	-0.00143523	0.00464549	0.757943
cg04663080	0.00119159	0.00881374	0.892703	-0.000335492	0.00478604	0.944243	0.00186864	0.00723323	0.796626
cg04663158	0.000809416	0.0164924	0.960946	0.00402506	0.0089557	0.653998	-0.00354349	0.0135349	0.793962
cg04663168	0.0130542	0.0111539	0.24438	-0.00761288	0.0060568	0.211448	-0.000802717	0.00915375	0.93028
cg04663194	0.00201681	0.00617903	0.744745	-0.00026035	0.00335534	0.938293	0.000462523	0.00507098	0.927492
cg04663203	0.00342605	0.00324389	0.293211	-0.000689042	0.0017615	0.69643	-0.0033012	0.00266219	0.217602
cg04663204	-0.0210547	0.0127531	0.101601	0.00831114	0.00692518	0.232666	0.0117871	0.0104661	0.262527
cg04663264	0.00878972	0.00975346	0.369456	0.000261295	0.00529633	0.960742	-0.000864614	0.00800444	0.914179
cg04663292	0.0145035	0.0174097	0.406611	0.00109622	0.00945381	0.907899	-0.0138281	0.0142877	0.335252
cg04663346	0.00325677	0.00725512	0.654393	4.96319e-05	0.00393968	0.989971	-0.00209737	0.00595411	0.72532
cg04663355	-0.0212469	0.0123244	0.0875222	0.00679501	0.00669241	0.312176	0.0212842	0.0101143	0.0376256
cg04663440	0.00626133	0.00457824	0.174216	0.000523379	0.00248608	0.833649	-0.00383485	0.00375726	0.309659
cg04663460	-0.00274781	0.0119118	0.817993	-0.00859119	0.00646838	0.186867	0.00888071	0.00977576	0.365631
cg04663487	-0.0135025	0.0108812	0.21728	0.00258479	0.00590872	0.66264	0.0129936	0.00892994	0.1485
cg04663489	-0.00530377	0.0191092	0.781878	-0.000969217	0.0103767	0.925753	0.0175393	0.0156825	0.265833
cg04663539	0.00256853	0.00683563	0.707822	-5.28601e-05	0.00371189	0.988664	0.0016081	0.00560984	0.774914
cg04663556	0.00416815	0.0286286	0.884509	0.0116458	0.0155459	0.455381	-0.0115233	0.0234948	0.624784
cg04663564	0.00805078	0.0170227	0.63719	-0.00109324	0.00924367	0.90607	0.00181412	0.0139701	0.896917
cg04663622	0.00183732	0.00328921	0.577576	-8.73211e-05	0.00178611	0.961096	-0.00329325	0.00269938	0.225073
cg04663649	0.00130643	0.0104093	0.900352	-0.000271932	0.00565248	0.961717	-0.00140339	0.00854269	0.869813
cg04663686	-0.018355	0.0143185	0.202571	0.0101385	0.00777525	0.194972	0.0123033	0.0117509	0.29739
cg04663690	0.00466186	0.00759523	0.540623	-0.00478157	0.00412437	0.248826	-0.00400258	0.00623323	0.522121
cg04663692	-0.0405857	0.0115629	0.000650685	0.00135092	0.00627892	0.830048	0.0346047	0.00948943	0.000407532
cg04663750	0.00267509	0.00827868	0.74721	0.000235838	0.0044955	0.958257	-0.00298708	0.00679412	0.661048
cg04663790	0.0262367	0.0177073	0.141282	-0.00651578	0.00961542	0.499424	-0.0212718	0.0145319	0.146102
cg04663797	0.00270589	0.0119959	0.821956	-0.00125131	0.00651402	0.848023	0.00478206	0.00984475	0.628113
cg04663842	0.0321363	0.017891	0.0752035	-0.00975606	0.00971519	0.317483	-0.0207104	0.0146827	0.161206
cg04663870	7.30872e-05	0.00232552	0.974985	-0.000261327	0.00126281	0.836438	0.000228586	0.0019085	0.904882
cg04663901	0.00775025	0.0151517	0.61002	-0.00714613	0.00822772	0.386988	0.0102937	0.0124347	0.409563
cg04663916	-0.00608984	0.032621	0.852252	-0.00536263	0.0177139	0.762663	-0.0165256	0.0267713	0.538321
cg04663931	0.00328189	0.00671743	0.626123	0.00243239	0.0036477	0.506279	-0.00412211	0.00551283	0.456218
cg04663932	-0.0127393	0.00853751	0.138521	0.018087	0.00463605	0.000165087	0.00340644	0.00700653	0.627807
cg04663956	0.00329898	0.0127338	0.796064	-0.0101032	0.00691472	0.146834	0.0119146	0.0104503	0.256714
cg04663969	0.024548	0.0318267	0.442181	-0.012688	0.0172825	0.464419	-0.0268163	0.0261194	0.306824
cg04663994	0.0106472	0.00770394	0.169758	-0.00422438	0.0041834	0.314809	-0.0105885	0.00632244	0.0968258
cg04663998	-0.0234068	0.011542	0.0449807	0.015731	0.00626756	0.013532	0.008512	0.00947227	0.370816
cg04664045	-0.00830285	0.0156252	0.59623	0.000495414	0.00848481	0.953545	-0.000645528	0.0128232	0.959942
cg04664126	-0.0254571	0.0128136	0.04944	0.0147916	0.00695807	0.0357557	0.0149551	0.0105158	0.157813
cg04664127	-0.000481718	0.00254613	0.850288	-0.000192085	0.0013826	0.889759	0.000729681	0.00208955	0.727603
cg04664153	-0.00175262	0.00289196	0.545743	-0.000663152	0.00157039	0.673642	0.00159586	0.00237336	0.502735
cg04664161	0.00530712	0.0068739	0.441729	0.000602092	0.00373267	0.872151	-0.00839486	0.00564125	0.13958
cg04664167	0.00371358	0.00475597	0.436583	0.00253585	0.00258259	0.328304	-0.00297727	0.00390312	0.44722
cg04664169	0.00611511	0.00857566	0.477308	0.00626172	0.00465676	0.181504	-0.00665795	0.00703784	0.346211
cg04664179	0.000686772	0.00331356	0.836189	-0.00128095	0.00179933	0.478031	0.00173766	0.00271936	0.524155
cg04664221	0.014577	0.013271	0.274421	-0.0091565	0.00720641	0.20655	-0.00319998	0.0108912	0.769454
cg04664309	-0.0186306	0.00730345	0.0121182	0.00517463	0.00396592	0.194693	0.0108356	0.00599377	0.0733687
cg04664328	-0.00386559	0.00601661	0.521894	0.00461009	0.00326714	0.161053	-0.000178348	0.00493769	0.971252
cg04664342	0.00446642	0.0161772	0.782994	-0.0117616	0.00878454	0.183365	-0.00311596	0.0132762	0.814876
cg04664354	-0.0012758	0.0165444	0.938673	-0.00218831	0.00898396	0.80801	0.0119926	0.0135776	0.379022
cg04664384	-0.00760318	0.0145775	0.603018	-0.00796769	0.00791587	0.316362	0.0185257	0.0119634	0.124366
cg04664446	0.00145774	0.00770559	0.850301	-0.00224823	0.0041843	0.592144	-0.007063	0.00632379	0.266474
cg04664465	-0.00231796	0.0293706	0.937239	0.00387718	0.0159488	0.80838	-0.00403112	0.0241037	0.867488
cg04664516	-0.0137143	0.00678462	0.0456686	0.00235817	0.00368419	0.523452	0.00726044	0.00556798	0.194968
cg04664583	0.17319	0.101928	0.0921187	-0.046153	0.0553488	0.406169	-0.0961564	0.0836496	0.252837
cg04664595	0.00505654	0.00677867	0.45729	0.00348081	0.00368096	0.346412	0.00330052	0.0055631	0.554207
cg04664604	-0.0188311	0.00810109	0.0219339	-0.0038477	0.00439906	0.383663	0.017308	0.00664838	0.0105054
cg04664618	-0.00254009	0.00630544	0.687847	0.00477835	0.00342398	0.16566	0.000590642	0.00517472	0.909335
cg04664622	0.00406036	0.00963947	0.674414	-0.000952801	0.00523444	0.855898	-0.00467916	0.00791089	0.55541
cg04664628	-0.0229167	0.0153468	0.138235	-0.00144667	0.00833366	0.862504	0.01492	0.0125948	0.238724
cg04664643	0.000898837	0.0144585	0.950543	-0.00882532	0.00785125	0.263432	-0.00158585	0.0118657	0.893924
cg04664774	0.00150018	0.0253107	0.952844	0.00141598	0.0137442	0.918132	0.0145508	0.0207719	0.485091
cg04664806	0.00848596	0.0110568	0.444434	-0.0015966	0.00600405	0.790799	-0.00317158	0.00907403	0.727365
cg04664856	-0.00587538	0.0127737	0.646454	-0.00160568	0.0069364	0.817367	0.00306999	0.0104831	0.770188
cg04664860	0.0213825	0.0209394	0.309419	-0.00597071	0.0113706	0.600569	-0.00190447	0.0171845	0.911957
cg04664897	0.0334811	0.0203163	0.102208	-0.00848125	0.0110322	0.443675	-0.0099893	0.0166731	0.550321
cg04664934	0.00544705	0.00575247	0.345762	-0.00336412	0.00312371	0.283853	-0.0041542	0.00472092	0.380802
cg04664968	0.00455238	0.0107637	0.673165	0.00565762	0.00584489	0.335188	-0.0125315	0.00883348	0.158833
cg04664999	0.00266572	0.00394442	0.500573	0.00283037	0.0021419	0.189102	-0.0043617	0.00323709	0.180617
cg04665046	0.0045446	0.00496014	0.361553	0.0018496	0.00269346	0.493716	-0.00438227	0.00407067	0.284037
cg04665109	-0.00139664	0.0107597	0.896959	-0.0110713	0.00584273	0.0607323	0.0109545	0.00883022	0.217405
cg04665139	0.00023782	0.00859295	0.977971	-0.00507769	0.00466615	0.278887	-0.000382951	0.00705203	0.956792
cg04665180	-8.42224e-05	0.00323906	0.979303	-0.00155749	0.00175888	0.37782	-0.000491927	0.00265822	0.853524
cg04665204	0.00263374	0.018801	0.888849	-3.66744e-05	0.0102094	0.99714	-0.00178348	0.0154296	0.90819
cg04665273	0.00597141	0.00701048	0.396185	-0.00291026	0.00380684	0.446218	-0.00780743	0.00575334	0.177551
cg04665287	-0.0164023	0.0147708	0.269224	0.00497839	0.00802084	0.536093	0.0207262	0.012122	0.0901236
cg04665288	0.00586142	0.0174534	0.737637	-0.00645843	0.00947755	0.497022	-0.00416508	0.0143236	0.771763
cg04665294	-0.00789022	0.0137781	0.568041	-0.00366639	0.0074818	0.62508	0.0132526	0.0113074	0.243715
cg04665351	0.0029499	0.00626037	0.63843	-0.000294519	0.00339951	0.931119	-0.00345001	0.00513774	0.503308
cg04665374	0.0103301	0.00894721	0.250772	-0.00324316	0.00485852	0.505839	-0.0108292	0.00734277	0.143119
cg04665423	0.00680964	0.00798623	0.395694	-0.00751339	0.00433669	0.0859844	-0.0041229	0.00655411	0.530617
cg04665498	0.0148331	0.0203589	0.467807	-0.00675015	0.0110553	0.542738	0.000238831	0.0167081	0.988621
cg04665499	-0.000158648	0.0158839	0.992049	-0.00284512	0.00862527	0.742134	0.00351772	0.0130355	0.787776
cg04665565	0.00284748	0.0125512	0.820947	0.00533951	0.00681557	0.435059	-0.00511057	0.0103005	0.620779
cg04665588	0.0306894	0.0184122	0.0984	-0.00652361	0.0099982	0.515454	-0.0196624	0.0151105	0.195893
cg04665604	0.0135529	0.00598143	0.0254195	-0.00575533	0.00324804	0.0791732	-0.0136635	0.00490882	0.0063322
cg04665639	-0.000296001	0.00595371	0.960438	0.00395083	0.00323299	0.224306	0.00033709	0.00488607	0.945123
cg04665647	0.00350943	0.0102269	0.732136	0.0091254	0.00555343	0.103197	-0.00521091	0.00839299	0.535973
cg04665696	0.00963874	0.0099754	0.336038	-0.00166719	0.00541685	0.758832	-0.0146434	0.00818657	0.0764145
cg04665781	0.0112003	0.010142	0.271854	-0.00379688	0.00550732	0.492008	-0.0218508	0.00832331	0.00989041
cg04665818	0.0114775	0.0107593	0.288422	-0.0109178	0.00584254	0.064328	-0.00461604	0.00882993	0.602184
cg04665838	-0.000443832	0.0037344	0.905611	0.00201135	0.00202786	0.323442	-0.000125191	0.00306474	0.967491
cg04665858	-0.0182027	0.0104281	0.0836806	0.0102338	0.00566265	0.0734564	0.00729056	0.00855806	0.396124
cg04665867	-0.00402149	0.00798135	0.615366	-0.00243146	0.00433404	0.575928	0.000925712	0.0065501	0.887869
cg04665871	-7.61785e-05	0.00699009	0.991325	0.000126605	0.00379577	0.973453	-0.000960114	0.00573661	0.867389
cg04665879	-0.00895423	0.00911665	0.328164	0.00168265	0.00495053	0.734586	0.00452442	0.00748182	0.546609
cg04665930	0.0102287	0.00861692	0.237767	-0.00755629	0.00467917	0.109202	-0.00585477	0.00707171	0.409511
cg04665974	-0.000549569	0.00304358	0.85704	-0.00204182	0.00165273	0.219306	0.000210442	0.0024978	0.93301
cg04665984	0.00705339	0.011079	0.525679	-0.00928135	0.00601614	0.125765	0.00140864	0.00909229	0.877162
cg04666027	0.0123359	0.0185314	0.507013	0.00403552	0.0100629	0.689177	-0.0197349	0.0152083	0.197126
cg04666029	0.00213364	0.00556041	0.701926	0.00167172	0.00301942	0.580937	-0.00424838	0.0045633	0.353898
cg04666037	-0.00707812	0.0170575	0.678982	0.0106798	0.00926258	0.251409	0.00650618	0.0139987	0.643014
cg04666054	-0.000172272	0.00775202	0.98231	-0.00644465	0.00420951	0.128646	0.00290951	0.0063619	0.648334
cg04666122	-0.00370646	0.0073482	0.614987	0.00273289	0.00399023	0.49485	0.000278652	0.0060305	0.963229
cg04666202	-0.00245213	0.00241282	0.311721	0.00113618	0.00131021	0.387737	0.00132547	0.00198015	0.504654
cg04666219	-0.0148798	0.00786181	0.0610303	0.00211115	0.00426913	0.621928	0.00670021	0.006452	0.301328
cg04666263	0.0047238	0.007246	0.515814	-0.00219152	0.00393473	0.578681	-0.00554991	0.00594662	0.352715
cg04666274	-0.00212636	0.00983727	0.829269	-0.00301042	0.00534184	0.574204	9.56926e-05	0.00807322	0.990564
cg04666346	0.013542	0.0122023	0.269507	-0.0100533	0.00662608	0.132076	-0.00599302	0.0100141	0.550765
cg04666446	0.0125247	0.0099946	0.212811	0.000193299	0.00542728	0.971653	-0.0181975	0.00820233	0.0285694
cg04666465	0.00423969	0.00508095	0.405848	-0.000280993	0.00275906	0.919066	-0.0043868	0.00416981	0.295088
cg04666591	-0.00474747	0.0173368	0.784722	0.00250198	0.00941423	0.790917	-0.0083167	0.0142279	0.560057
cg04666705	-0.0133454	0.00910878	0.145743	0.00586141	0.00494626	0.238564	0.00541878	0.00747536	0.470062
cg04666728	-0.00340388	0.0232066	0.883655	-0.00351223	0.0126017	0.78099	0.0104924	0.0190451	0.582805
cg04666740	0.0110539	0.00960726	0.252403	-0.000383497	0.00521695	0.941534	-0.00451133	0.00788446	0.568367
cg04666759	-0.00124395	0.00269438	0.645221	0.00136182	0.00146311	0.354009	0.000973044	0.00221122	0.660765
cg04666820	0.000971992	0.019125	0.959559	-0.002196	0.0103853	0.832925	-0.0133348	0.0156954	0.397396
cg04666830	0.013288	0.00886086	0.136576	-0.00502681	0.00481163	0.298443	-0.0174679	0.0072719	0.0179761
cg04666848	0.00309956	0.0164786	0.851148	-0.000343575	0.00894824	0.969442	0.00520937	0.0135236	0.700829
cg04666918	0.00756536	0.00869858	0.386345	-0.0041573	0.00472351	0.380708	-0.00754221	0.00713872	0.293045
cg04666976	0.0157858	0.0229285	0.4926	-0.022955	0.0124507	0.0679216	-0.00364791	0.0188169	0.84664
cg04667011	-0.0080398	0.00933221	0.390831	-0.00388237	0.00506758	0.445247	0.0063311	0.00765872	0.410224
cg04667087	-0.0266717	0.0143784	0.0662768	0.0210284	0.00780779	0.00818384	0.0152602	0.0118	0.19864
cg04667114	-0.0122873	0.0219888	0.577436	0.0265936	0.0119404	0.02797	-0.00783769	0.0180457	0.664903
cg04667141	0.00153244	0.00174408	0.381505	0.000686321	0.000947071	0.470189	-0.00120848	0.00143132	0.40033
cg04667158	-0.020853	0.0101099	0.0415024	0.00134364	0.00548989	0.807107	0.0106548	0.00829696	0.201777
cg04667180	0.00380535	0.00758172	0.616733	0.0055239	0.00411703	0.18245	-0.0033053	0.00622214	0.59634
cg04667267	-0.0046882	0.0187714	0.803244	0.00455786	0.0101933	0.65565	-0.0105615	0.0154052	0.494423
cg04667303	-0.0252378	0.0134837	0.0639006	0.0257806	0.00732191	0.000626824	0.0159014	0.0110657	0.153559
cg04667310	0.00907598	0.00855963	0.29132	-0.000304593	0.00464806	0.94787	-0.00476699	0.00702469	0.498813
cg04667347	0.0175736	0.00908859	0.055733	-0.0108228	0.0049353	0.0304177	-0.0109193	0.00745879	0.146061
cg04667392	-0.021389	0.0169743	0.210307	0.00724669	0.0092174	0.433443	0.0179921	0.0139304	0.199214
cg04667458	-0.00534204	0.00256271	0.0394271	0.00197814	0.0013916	0.158006	0.00555287	0.00210315	0.0094885
cg04667467	-0.00221866	0.00533855	0.678519	-0.000840889	0.00289895	0.772311	0.00558117	0.00438123	0.20539
cg04667493	-0.0108683	0.0103255	0.294845	-0.0019766	0.00560695	0.725118	0.01121	0.00847387	0.188616
cg04667538	-0.00583782	0.0163117	0.72111	0.00770019	0.00885757	0.386557	0.00747612	0.0133866	0.577653
cg04667582	-0.00565635	0.00912759	0.536738	0.00274038	0.00495647	0.581461	0.00571501	0.00749079	0.447134
cg04667640	0.00148265	0.00795065	0.852411	-0.00755408	0.00431737	0.0829597	-0.00298783	0.00652492	0.64792
cg04667656	0.00137065	0.00740969	0.853584	-0.00246142	0.00402362	0.541971	-0.00165255	0.00608096	0.786317
cg04667664	-0.00299222	0.00824855	0.717482	0.00687864	0.00447913	0.127481	-0.00184928	0.00676939	0.785224
cg04667681	-0.00734736	0.0350266	0.834239	0.0122135	0.0190202	0.522122	9.36199e-05	0.0287455	0.997407
cg04667719	0.00363277	0.0154832	0.814934	0.00242433	0.00840769	0.773624	-0.000246331	0.0127067	0.984568
cg04667772	0.00341943	0.00237953	0.153551	0.000569325	0.00129214	0.660362	-0.0029472	0.00195283	0.134115
cg04667775	0.107253	0.120581	0.375689	0.0572905	0.0654778	0.383502	0.0066131	0.0989577	0.94684
cg04667820	0.00155664	0.0128456	0.903769	-0.00137304	0.00697543	0.844316	-0.00356212	0.0105421	0.736086
cg04667825	-0.0091869	0.00768352	0.234399	0.00511696	0.00417231	0.222664	0.00306624	0.00630568	0.627746
cg04667835	-0.013481	0.0228996	0.557268	0.0160197	0.012435	0.200352	0.000102751	0.0187932	0.995648
cg04667919	0.00312388	0.00251007	0.215946	-0.00069845	0.00136302	0.609379	-0.0014542	0.00205995	0.48172
cg04667945	-0.00557724	0.00687763	0.419159	0.00331817	0.00373469	0.376226	0.00597605	0.00564431	0.292022
cg04667969	-0.00386504	0.00321811	0.23232	0.00151835	0.0017475	0.386811	0.00617531	0.00264103	0.0211831
cg04668137	-0.0123976	0.0141208	0.381873	-0.000508641	0.00766787	0.947232	0.0122935	0.0115886	0.291091
cg04668156	-0.0631424	0.0308151	0.0428347	0.0206762	0.0167333	0.219227	0.082021	0.0252893	0.0015647
cg04668163	0.00799222	0.013828	0.564463	0.00931372	0.00750889	0.217482	-0.00474667	0.0113483	0.676564
cg04668182	0.00260247	0.00839235	0.757071	0.00740235	0.00455722	0.107171	-0.00437918	0.0068874	0.526212
cg04668236	0.00121804	0.0119769	0.91918	0.00896129	0.00650372	0.17104	-0.00577947	0.00982917	0.557743
cg04668244	-0.00692226	0.0168335	0.681712	-0.0110371	0.00914094	0.229855	0.00928271	0.0138148	0.503032
cg04668301	-0.00190438	0.0147407	0.897441	-0.0141707	0.0080045	0.0794409	0.00533707	0.0120973	0.65995
cg04668462	-0.0014818	0.0021131	0.484633	-0.000764557	0.00114746	0.506612	0.00248294	0.00173417	0.155045
cg04668484	-0.00878716	0.00728112	0.230082	0.00717402	0.0039538	0.0723323	0.00409621	0.00597544	0.494466
cg04668516	0.002987	0.0154601	0.847153	0.000487683	0.00839517	0.953782	0.00372779	0.0126878	0.769457
cg04668519	0.00372738	0.00994675	0.70858	-0.00102972	0.00540129	0.849156	-0.00235345	0.00816306	0.773656
cg04668521	0.0163264	0.00745539	0.0306449	-0.00624906	0.00404843	0.125563	-0.00809602	0.00611846	0.188509
cg04668608	0.0010516	0.0102334	0.918339	0.00376677	0.00555697	0.499292	-0.00226112	0.00839833	0.788254
cg04668619	-0.0076186	0.0151748	0.616632	0.00348014	0.00824023	0.673605	0.0092382	0.0124536	0.459784
cg04668673	-0.0141269	0.00874986	0.109278	0.00581693	0.00475136	0.223467	0.00769404	0.0071808	0.286302
cg04668677	0.0126773	0.011134	0.257338	0.00649422	0.00604599	0.285112	-0.0012542	0.0091374	0.891076
cg04668790	0.00789774	0.00264295	0.00346119	-0.00167709	0.00143518	0.245108	-0.00501461	0.00216901	0.0226434
cg04668950	-0.00943134	0.00654106	0.152181	-0.000715733	0.00355193	0.840676	0.0143699	0.0053681	0.00856785
cg04669022	-0.0155474	0.0118022	0.190465	0.0067281	0.00640885	0.296104	0.00511418	0.0096858	0.598557
cg04669023	0.00189757	0.0175111	0.913904	-0.00769057	0.00950889	0.420389	0.00700417	0.0143709	0.626956
cg04669039	-0.00797198	0.00609888	0.193897	-0.000573659	0.00331182	0.8628	0.00884105	0.00500521	0.0801075
cg04669058	-0.00775899	0.0205323	0.706239	-0.00570974	0.0111495	0.609602	0.0214576	0.0168504	0.205555
cg04669077	-0.00300364	0.00233449	0.200922	0.00163695	0.00126768	0.199308	0.000841846	0.00191586	0.661228
cg04669101	0.0121021	0.0105996	0.256037	0.00547313	0.00575582	0.343747	-0.00889102	0.00869886	0.308981
cg04669106	-0.000580963	0.0034464	0.866444	0.00171737	0.00187147	0.360805	-0.00143155	0.00282838	0.613772
cg04669107	0.00206752	0.00924109	0.823381	0.00499438	0.00501811	0.321788	-0.00618234	0.00758395	0.416727
cg04669204	0.0189996	0.00950382	0.0480573	-0.00206821	0.00516077	0.689377	-0.00976406	0.00779956	0.213272
cg04669218	-0.0201637	0.0166956	0.229743	0.00505692	0.00906607	0.578124	0.0276578	0.0137017	0.0459653
cg04669308	0.00796999	0.00984678	0.420032	-0.00239146	0.00534701	0.655572	-0.00688803	0.00808102	0.39586
cg04669336	-0.00199047	0.00907926	0.826875	-0.00334775	0.00493023	0.498548	0.00275953	0.00745114	0.711834
cg04669405	-0.0168152	0.0168448	0.320352	0.00993654	0.0091471	0.279718	0.0162285	0.0138242	0.24296
cg04669407	0.00154724	0.00281048	0.583076	-0.000606858	0.00152615	0.691666	-0.00278908	0.0023065	0.229168
cg04669422	-0.00312898	0.00847825	0.712793	0.00415819	0.00460387	0.368396	0.00391758	0.0069579	0.574553
cg04669465	-0.0194221	0.0137004	0.159126	0.0134127	0.00743963	0.0741452	0.00773259	0.0112436	0.49307
cg04669574	0.00133162	0.00987328	0.892961	0.00386715	0.0053614	0.472259	-0.00559117	0.00810277	0.491628
cg04669580	0.00394968	0.00815731	0.629214	-0.00162867	0.00442959	0.713818	0.000296833	0.00669451	0.964714
cg04669617	0.0118126	0.00852329	0.168576	-0.00406598	0.00462832	0.381587	-0.00209725	0.00699486	0.764875
cg04669652	0.00386581	0.00845174	0.648287	-0.00225804	0.00458947	0.623697	-0.00257078	0.00693615	0.711622
cg04669667	-0.000448699	0.00907804	0.960669	0.00429885	0.00492956	0.385078	0.00113436	0.00745013	0.87926
cg04669677	0.00988376	0.0066107	0.137748	-0.00242082	0.00358975	0.501491	-0.00857655	0.00542525	0.116782
cg04669722	-0.00278495	0.0110352	0.801226	-0.00288318	0.00599232	0.631368	-0.00368129	0.00905629	0.685173
cg04669754	-0.00382207	0.00239861	0.113928	0.000350925	0.0013025	0.788107	0.00427009	0.00196848	0.032218
cg04669810	-0.0117168	0.00895592	0.193506	0.00199704	0.00486325	0.682136	0.0119555	0.00734992	0.10668
cg04669830	0.000605638	0.00240264	0.801456	0.000701428	0.00130468	0.591923	-0.00122817	0.00197179	0.534658
cg04669853	0.0225165	0.0209888	0.285714	-0.00811658	0.0113973	0.477882	-0.00758292	0.017225	0.660636
cg04669889	-0.0171894	0.0165268	0.300577	0.00900357	0.0089744	0.317942	0.00879846	0.0135632	0.517882
cg04669894	-0.00742457	0.0154321	0.631393	-0.00289793	0.00837997	0.730142	0.0238381	0.0126648	0.0624467
cg04669895	0.00151282	0.00959868	0.875055	0.000789601	0.00521228	0.879868	-0.00609115	0.00787741	0.441037
cg04669907	-0.00240821	0.00785729	0.759808	-0.00373063	0.00426667	0.383825	0.00162358	0.00644829	0.801677
cg04669947	-0.00672442	0.0103141	0.515786	-0.000720401	0.00560079	0.897889	0.00895902	0.00846457	0.292185
cg04669965	0.00337417	0.00879852	0.702095	0.00568606	0.00477778	0.236567	-0.00152033	0.00722074	0.833628
cg04670031	-0.0175927	0.0148695	0.239305	0.00640779	0.00807446	0.429144	0.00409407	0.0122031	0.737891
cg04670072	0.00304589	0.0173312	0.860817	0.0060466	0.00941118	0.521891	-0.00158909	0.0142233	0.911245
cg04670132	-0.000953572	0.0103693	0.926896	-0.00276958	0.00563073	0.623792	0.0005258	0.00850982	0.950844
cg04670168	-0.00732208	0.00895978	0.415571	2.27872e-05	0.00486535	0.996272	0.00672414	0.00735308	0.362472
cg04670206	-0.000701515	0.0192721	0.971029	0.0068022	0.0104651	0.517055	-0.00164296	0.0158161	0.917455
cg04670255	0.00599315	0.00919099	0.515717	0.00213538	0.0049909	0.669594	-0.00686757	0.00754283	0.364562
cg04670321	-0.00644577	0.00704592	0.362285	3.35534e-05	0.00382608	0.993019	0.00133377	0.00578242	0.818008
cg04670359	-0.00495774	0.00247804	0.0478918	0.00226376	0.00134563	0.095346	0.0029083	0.00203367	0.155531
cg04670372	-0.00151007	0.0135084	0.911196	-0.00240385	0.00733534	0.743755	0.00468622	0.011086	0.673329
cg04670377	-0.00429523	0.00352524	0.22567	0.000951871	0.00191428	0.620007	0.00302701	0.00289308	0.297719
cg04670451	0.018631	0.016297	0.255431	-0.00715833	0.00884964	0.420328	-0.00364966	0.0133746	0.785457
cg04670471	-0.0137518	0.0156567	0.381676	-0.000121799	0.00850191	0.988596	0.00476003	0.0128491	0.711755
cg04670553	-0.000808433	0.00426302	0.849942	-0.00500132	0.00231491	0.0329054	-0.000989789	0.00349856	0.777775
cg04670568	0.00928188	0.00891479	0.300076	-0.000141234	0.00484092	0.976778	-0.0102853	0.00731616	0.162593
cg04670625	-0.00121082	0.010499	0.908396	0.00811851	0.00570116	0.157274	-0.00131418	0.00861625	0.879054
cg04670653	-0.0216343	0.0118672	0.0710136	0.00657347	0.00644414	0.309934	0.0106467	0.00973913	0.276699
cg04670666	-0.00186494	0.00455658	0.683126	0.00115699	0.00247432	0.640997	0.00157914	0.00373948	0.673639
cg04670714	0.016535	0.0136008	0.226687	-0.00122471	0.00738551	0.868598	-0.0120665	0.0111618	0.282038
cg04670739	0.00143343	0.00703416	0.838901	-0.00241568	0.0038197	0.528421	-0.00294583	0.00577277	0.610865
cg04670802	-0.00209857	0.00407062	0.60721	0.00052783	0.00221043	0.811712	0.00130746	0.00334066	0.696276
cg04670832	0.0068601	0.00727258	0.347604	-0.00339947	0.00394916	0.391217	-0.00226857	0.00596844	0.704609
cg04670857	0.000972269	0.00253934	0.702545	0.00035174	0.00137891	0.799134	0.000514649	0.00208397	0.805403
cg04670874	0.0124144	0.0126842	0.329861	-0.00489241	0.00688779	0.47902	-0.0126975	0.0104096	0.225155
cg04670913	0.00735613	0.0076489	0.338298	-0.00131859	0.00415351	0.751494	-0.00243429	0.00627727	0.698918
cg04670922	-0.00935828	0.00777056	0.231049	0.00662148	0.00421958	0.119467	0.00383338	0.00637711	0.549
cg04671029	0.0296615	0.035529	0.40561	-0.0119289	0.019293	0.537656	-0.0387234	0.0291578	0.186907
cg04671068	0.00846092	0.00539111	0.119422	-0.00188074	0.00292749	0.521923	-0.00326717	0.00442436	0.461813
cg04671082	-0.0167545	0.00917292	0.0704841	0.0119187	0.00498109	0.0184152	0.0168288	0.007528	0.0274043
cg04671087	-0.00125578	0.0027533	0.649218	0.000104951	0.0014951	0.944164	-0.000822471	0.00225957	0.716561
cg04671100	-0.0130484	0.00926605	0.161895	-0.000425391	0.00503166	0.932778	0.0051007	0.00760443	0.503783
cg04671108	0.0115031	0.00799306	0.152951	-0.00191878	0.0043404	0.659303	-0.0129768	0.00655971	0.0504007
cg04671145	0.00534901	0.0232776	0.81868	-0.00226925	0.0126402	0.857855	-0.00947175	0.0191034	0.621015
cg04671206	-0.0325033	0.0161259	0.0462799	0.015155	0.0087567	0.0863145	0.024966	0.0132341	0.0618662
cg04671253	0.00440373	0.00293232	0.136017	-0.000768193	0.00159231	0.630453	-0.00278086	0.00240649	0.250362
cg04671300	0.000759622	0.003516	0.829351	3.59657e-05	0.00190926	0.985005	-0.00226789	0.0028855	0.43358
cg04671334	-0.00115243	0.00257086	0.654844	0.00212489	0.00139603	0.130855	-0.000489234	0.00210985	0.817061
cg04671367	-0.00262596	0.00870937	0.763595	0.00235044	0.00472937	0.62019	0.00390958	0.00714758	0.585501
cg04671386	0.0226875	0.0209757	0.281792	0.00322058	0.0113902	0.7779	-0.00439916	0.0172142	0.798773
cg04671446	0.00315144	0.0133892	0.814358	0.013074	0.00727061	0.0748887	-0.00814015	0.0109882	0.460388
cg04671462	0.0282964	0.0366476	0.441699	0.00911892	0.0199004	0.647693	-0.031465	0.0300759	0.297768
cg04671476	-0.000598495	0.0114585	0.958439	0.000409444	0.00622221	0.947654	-0.00146026	0.00940372	0.876881
cg04671518	0.00022316	0.00224329	0.920939	0.000117167	0.00121815	0.923549	-0.00041854	0.00184101	0.82058
cg04671526	0.00228899	0.00621592	0.713397	0.00130289	0.00337537	0.700243	-0.00493911	0.00510126	0.335061
cg04671541	-0.00664952	0.00614257	0.281385	0.00325428	0.00333555	0.331386	0.00549393	0.00504106	0.278167
cg04671550	0.0193502	0.0181029	0.287454	-0.00448205	0.00983026	0.649329	-0.0116942	0.0148566	0.432896
cg04671559	-0.00329685	0.00713088	0.644754	0.000526193	0.00387222	0.892157	0.00418268	0.00585215	0.476293
cg04671611	0.000138449	0.00665836	0.983448	-0.0019761	0.00361563	0.585798	0.00122359	0.00546436	0.823234
cg04671614	0.000354043	0.0176624	0.984044	-0.0017973	0.00959105	0.851697	0.00748206	0.0144951	0.606766
cg04671726	0.00965067	0.0178154	0.589118	-0.00593491	0.00967412	0.540823	-0.0129348	0.0146207	0.378253
cg04671734	-0.0194125	0.0365626	0.596532	0.00467563	0.0198543	0.81426	0.0170636	0.0300061	0.570738
cg04671742	-0.0441566	0.0317268	0.166798	0.0291191	0.0172283	0.093823	0.0335553	0.0260374	0.200194
cg04671771	0.00226238	0.0140555	0.87242	0.00295259	0.00763245	0.699617	0.00471158	0.011535	0.683732
cg04671803	0.0345171	0.0486034	0.479097	-0.000775977	0.0263927	0.976598	-0.0638383	0.0398877	0.112367
cg04671853	-0.00356195	0.00953346	0.709402	0.000163018	0.00517687	0.974936	0.00612238	0.00782389	0.435588
cg04671914	-0.0140057	0.0139806	0.31864	0.0109387	0.00759176	0.152462	0.00638204	0.0114736	0.579177
cg04671932	8.26094e-05	0.00667209	0.990144	0.000567317	0.00362308	0.87586	0.00288257	0.00547562	0.599645
cg04671947	-0.00393229	0.00922332	0.670691	0.00104184	0.00500846	0.8356	0.00194459	0.00756937	0.797734
cg04671971	-0.00160771	0.00470975	0.733485	0.00150771	0.00255749	0.556716	0.0009784	0.00386518	0.800639
cg04672026	0.00702765	0.0119054	0.556208	0.00217397	0.00646491	0.737306	-0.00622373	0.00977052	0.525455
cg04672034	0.0124603	0.00688355	0.0730026	-0.00636209	0.00373791	0.0915719	-0.00913874	0.00564917	0.108588
cg04672043	-0.00337161	0.00643978	0.601638	0.00198933	0.00349693	0.570598	0.00119097	0.00528497	0.822125
cg04672103	0.00906849	0.0230219	0.694412	0.0209909	0.0125014	0.0959738	-0.0216753	0.0188935	0.253775
cg04672129	-0.0060238	0.0103631	0.562246	0.00467239	0.0056274	0.408171	0.000413513	0.00850479	0.961309
cg04672169	0.00670042	0.00516976	0.197661	-0.00202762	0.00280729	0.471662	-0.00601777	0.0042427	0.158906
cg04672182	0.00777005	0.00713067	0.278241	0.000418654	0.0038721	0.914097	-0.000832472	0.00585197	0.887139
cg04672210	0.00144876	0.00771497	0.85139	0.000672581	0.00418939	0.872747	-0.00583969	0.0063315	0.358378
cg04672329	0.0103041	0.00883542	0.246047	-0.0023532	0.00479782	0.624776	-0.0102272	0.00725102	0.161229
cg04672351	0.000151204	0.00333821	0.963954	8.63425e-05	0.00181272	0.962096	0.000321647	0.00273959	0.906752
cg04672375	-0.0100512	0.0119207	0.400962	0.00273666	0.00647318	0.673289	0.00119205	0.00978302	0.903241
cg04672391	0.000180371	0.00309506	0.953634	0.00126528	0.00168068	0.453156	-0.00179118	0.00254004	0.482191
cg04672418	-0.000810868	0.0233887	0.972406	-0.023338	0.0127006	0.0688266	-0.00036981	0.0191946	0.984664
cg04672450	-0.00611163	0.00317117	0.0565281	0.00147326	0.00172201	0.394109	0.001912	0.00260251	0.464101
cg04672505	-0.00106891	0.0071479	0.8814	0.00345114	0.00388146	0.375871	-0.00339612	0.00586611	0.563814
cg04672506	-0.0214012	0.0242581	0.379576	0.0142039	0.0131727	0.283264	0.00345753	0.0199081	0.86244
cg04672527	0.0146658	0.00890039	0.102253	-0.00650508	0.0048331	0.181088	-0.00688213	0.00730434	0.348156
cg04672538	-0.00564656	0.00558785	0.31447	0.00323677	0.00303432	0.288433	0.00778219	0.00458582	0.0925221
cg04672573	0.00850647	0.00722665	0.241697	-0.00164153	0.00392422	0.676538	-0.00570344	0.00593075	0.338323
cg04672622	-0.000355841	0.0118076	0.976013	-0.00392044	0.00641178	0.542167	-0.00268378	0.00969023	0.782333
cg04672706	-0.00124659	0.00358854	0.728969	0.00144258	0.00194865	0.460697	0.000554544	0.00294503	0.85099
cg04672734	-0.0258601	0.0104826	0.0151688	0.00186405	0.00569227	0.743935	0.0248264	0.00860282	0.0046992
cg04672749	-0.0173853	0.00673796	0.0111917	0.00137766	0.00365886	0.70725	0.0154389	0.00552969	0.00617833
cg04672750	0.00829138	0.0134372	0.538479	-0.00900012	0.00729667	0.220035	-0.0137294	0.0110276	0.215776
cg04672762	0.00552866	0.0153907	0.720118	0.00605356	0.00835745	0.4704	-0.014331	0.0126307	0.259005
cg04672769	-0.0022249	0.00546508	0.684716	-0.00471427	0.00296765	0.115032	0.000743891	0.00448506	0.868572
cg04672785	-0.000702536	0.0164474	0.966007	0.0117087	0.00893129	0.192595	-0.0131855	0.013498	0.330787
cg04672837	-0.00484985	0.00452843	0.286523	0.002662	0.00245903	0.28138	0.00272557	0.00371637	0.464878
cg04672903	-0.0210185	0.0281713	0.457201	0.0023995	0.0152976	0.875647	0.0204205	0.0231195	0.379024
cg04672979	-0.0138152	0.0121818	0.259224	-0.00829535	0.00661498	0.212491	0.0151188	0.00999733	0.133329
cg04673032	-0.00725357	0.0243944	0.766763	-0.00222702	0.0132467	0.866798	0.00105771	0.0200199	0.957961
cg04673086	-0.00991096	0.014376	0.492017	0.0112547	0.00780648	0.152224	0.0108189	0.0117981	0.361147
cg04673328	-0.00685768	0.00679044	0.314758	0.000700525	0.00368735	0.849674	0.00297957	0.00557275	0.593959
cg04673365	0.0503014	0.0187248	0.00834423	-0.0271338	0.010168	0.00877025	-0.0335619	0.015367	0.0310843
cg04673371	0.0018841	0.00313965	0.549674	-0.000474978	0.00170489	0.781077	-0.00380781	0.00257663	0.142312
cg04673385	-0.0172883	0.0107149	0.109506	0.0096457	0.00581841	0.100209	0.0056033	0.00879346	0.52531
cg04673430	0.00350777	0.0111719	0.75413	0.00800667	0.00606659	0.189643	-0.00972594	0.00916854	0.291107
cg04673446	0.00305557	0.0103834	0.769103	-0.00390599	0.00563842	0.489929	-0.00416	0.00852143	0.626394
cg04673462	-0.0657974	0.0197808	0.00119682	0.0203744	0.0107414	0.0604757	0.0356348	0.0162337	0.0302559
cg04673465	0.0481484	0.018627	0.0110504	-0.0173926	0.0101149	0.0883346	-0.0408843	0.0152868	0.00862591
cg04673466	-0.000915798	0.00253656	0.718762	0.00188543	0.0013774	0.173842	0.000623223	0.00208169	0.765213
cg04673478	0.00420555	0.00624999	0.502429	-0.00295718	0.00339387	0.385473	-0.00189969	0.00512922	0.711822
cg04673494	0.0199899	0.02207	0.367047	-0.0232676	0.0119845	0.0547579	-0.00262647	0.0181123	0.884968
cg04673498	0.0172685	0.00952157	0.0724634	-0.00182951	0.00517041	0.724135	-0.0170517	0.00781413	0.0312244
cg04673509	0.00438885	0.00735194	0.551758	0.000135793	0.00399226	0.972928	-0.00388494	0.00603357	0.520989
cg04673524	0.0277369	0.0097849	0.00545993	-0.00286897	0.00531341	0.590324	-0.0229384	0.00803024	0.00512249
cg04673565	-0.0150591	0.019246	0.435631	0.0105819	0.010451	0.313508	0.0186801	0.0157948	0.239488
cg04673566	-0.0214568	0.0141877	0.133312	0.00707679	0.00770422	0.360335	0.0221532	0.0116435	0.0597051
cg04673579	0.0117789	0.013913	0.399047	-0.00814114	0.00755503	0.283579	-0.00495755	0.011418	0.665004
cg04673590	-0.00784812	0.00411298	0.0589804	0.00234904	0.00223343	0.295214	0.00591729	0.00337542	0.0823789
cg04673596	0.0119285	0.0185035	0.520488	-0.0101666	0.0100478	0.313843	0.00183541	0.0151854	0.904017
cg04673657	0.0058376	0.0197084	0.767637	-0.0113317	0.0107021	0.291995	0.00162381	0.0161742	0.920214
cg04673666	-0.00467644	0.0226534	0.836833	-0.00384442	0.0123012	0.755235	0.0280364	0.0185911	0.134406
cg04673699	0.0126023	0.00954663	0.18955	-0.00305044	0.00518402	0.55745	-0.0106456	0.0078347	0.176998
cg04673701	0.0383146	0.0172284	0.0281962	-0.00648216	0.00935536	0.489844	-0.0221127	0.0141389	0.120699
cg04673737	0.00790699	0.0189339	0.677045	0.00526132	0.0102815	0.609867	-0.0137846	0.0155386	0.376948
cg04673750	-0.0025983	0.00250375	0.301657	-0.000146413	0.00135959	0.914438	0.0021796	0.00205477	0.291127
cg04673754	-0.0107697	0.00842005	0.203569	0.00371626	0.00457226	0.418098	0.00370132	0.00691014	0.593292
cg04673770	0.00395728	0.00542055	0.466911	-0.000109254	0.00294347	0.970459	-0.00366473	0.00444852	0.41183
cg04673825	-0.00311582	0.00224721	0.168389	-0.000871425	0.00122028	0.476666	0.00312953	0.00184423	0.0925377
cg04673837	0.00257077	0.00295403	0.386054	0.000427802	0.0016041	0.790205	-0.00205278	0.00242431	0.398974
cg04673873	-0.0202439	0.0142285	0.157631	0.00512983	0.00772635	0.508118	0.00941018	0.011677	0.422053
cg04673894	0.0109249	0.00964661	0.259882	0.00272181	0.00523831	0.604389	-0.0116994	0.00791675	0.142319
cg04673912	-0.00883465	0.00941946	0.350343	0.00895151	0.00511497	0.0828959	0.00351081	0.00773033	0.650608
cg04673937	-0.00879614	0.0127213	0.490741	0.000637217	0.00690795	0.926672	0.0120829	0.0104401	0.249634
cg04673946	-0.00879417	0.00969048	0.366123	0.0165386	0.00526214	0.00215001	0.00463601	0.00795275	0.561124
cg04673961	-0.00723562	0.00845555	0.39401	0.00487102	0.00459154	0.291074	0.00951456	0.00693927	0.173129
cg04674029	-0.0131381	0.00837888	0.119753	0.00736859	0.0045499	0.108202	0.00562148	0.00687635	0.415404
cg04674040	0.00425381	0.00820528	0.605204	0.00393421	0.00445564	0.379177	-0.00637952	0.00673388	0.345524
cg04674056	-0.00112242	0.00297721	0.706897	-0.000621534	0.00161669	0.701388	0.000272608	0.00244333	0.911366
cg04674060	0.00255398	0.00631743	0.686795	0.00303386	0.00343049	0.378421	-0.00142895	0.00518456	0.783361
cg04674081	0.00671343	0.00260865	0.0113974	-0.00171155	0.00141655	0.229542	-0.00227606	0.00214086	0.290042
cg04674143	0.00232033	0.0043036	0.590866	0.000180393	0.00233694	0.938611	-0.00263581	0.00353186	0.457081
cg04674201	0.0131107	0.0109215	0.232547	-0.00234218	0.00593063	0.69366	-0.0133638	0.00896305	0.138827
cg04674248	-0.00315706	0.00819257	0.700718	-0.00349404	0.00444874	0.433908	-9.33971e-05	0.00672345	0.988942
cg04674266	-0.0212627	0.0230799	0.358929	0.00173417	0.0125329	0.890201	0.027171	0.0189412	0.154268
cg04674267	-0.0135225	0.010915	0.218021	0.00559118	0.00592705	0.347578	0.00924423	0.00895765	0.304339
cg04674291	0.0381448	0.0452309	0.400872	-0.0266484	0.0245613	0.280305	-0.0306784	0.0371199	0.410329
cg04674315	-0.00557634	0.00721971	0.441548	0.00415892	0.00392046	0.291093	0.000592948	0.00592505	0.920467
cg04674357	-0.00127537	0.00693247	0.854376	-0.00127859	0.00376447	0.73477	0.00403859	0.00568931	0.479295
cg04674383	0.00471602	0.00387229	0.225872	-0.00466865	0.00210273	0.0284503	-0.00328859	0.00317789	0.303016
cg04674406	-0.0226671	0.01102	0.0420605	-0.00102015	0.00598408	0.864947	0.0214915	0.00904384	0.0192121
cg04674421	0.00363336	0.00667029	0.587057	0.000782085	0.00362211	0.82945	-0.00378909	0.00547415	0.490283
cg04674428	-0.00055345	0.00716663	0.938584	0.00397702	0.00389163	0.309051	0.002222	0.00588148	0.70631
cg04674436	0.00335036	0.00838326	0.690191	-0.00854233	0.00455229	0.063238	0.0049923	0.00687995	0.469607
cg04674478	-0.031669	0.0102829	0.00261667	0.0169893	0.00558383	0.0029335	0.0208925	0.00843894	0.0148208
cg04674495	-0.00230436	0.0121696	0.850164	0.00364714	0.00660835	0.582137	0.00321919	0.00998731	0.747816
cg04674497	0.00115027	0.00355001	0.74654	-0.00181424	0.00192773	0.348702	-0.00150369	0.00291341	0.606801
cg04674508	0.00109473	0.00572472	0.848699	-0.00180116	0.00310864	0.563502	-0.00579837	0.00469814	0.219765
cg04674519	0.00479905	0.0218797	0.826793	0.000762967	0.0118811	0.948914	0.00246219	0.0179561	0.891185
cg04674529	0.0111191	0.00711206	0.120826	3.92635e-05	0.003862	0.991907	-0.011525	0.0058367	0.0508222
cg04674565	0.000203736	0.0159343	0.989822	-0.00387685	0.00865264	0.654995	-0.0108453	0.0130769	0.408703
cg04674568	-0.016647	0.0146005	0.256694	0.012911	0.0079284	0.106289	0.000798185	0.0119823	0.94701
cg04674581	-0.000374613	0.00228296	0.869961	0.000440423	0.0012397	0.72307	-0.000502989	0.00187357	0.788844
cg04674590	-0.000233349	0.00504056	0.96316	0.00019673	0.00273713	0.942832	-0.00153802	0.00413667	0.710755
cg04674658	0.0129443	0.00791686	0.1049	-0.00577045	0.00429902	0.182272	-0.0128525	0.00649718	0.05041
cg04674680	0.00837627	0.00709418	0.240259	-0.00353001	0.00385229	0.361492	-0.00372164	0.00582202	0.524
cg04674734	-0.000916179	0.00365101	0.80233	-0.00448398	0.00198257	0.0256818	0.0034021	0.0029963	0.25866
cg04674736	0.0147817	0.0126432	0.244873	-0.00107092	0.00686552	0.87633	-0.0146345	0.010376	0.161237
cg04674755	0.00785311	0.0160353	0.625294	-0.0060846	0.0087075	0.486167	0.00132439	0.0131598	0.92002
cg04674762	-0.00505322	0.0117748	0.668649	0.00255162	0.00639397	0.690617	0.00314858	0.00966331	0.745173
cg04674780	-0.00247365	0.00771958	0.749244	0.00523335	0.00419189	0.214518	0.00205332	0.00633528	0.746471
cg04674792	-0.00582552	0.00755678	0.442419	0.00171421	0.00410349	0.676949	0.00299678	0.00620168	0.6299
cg04674803	-0.00331634	0.00326774	0.312393	0.00180091	0.00177445	0.312376	0.00459266	0.00268176	0.0896118
cg04674809	-0.00529103	0.0105692	0.617646	0.000179666	0.00573928	0.975083	0.000792398	0.00867387	0.927377
cg04674832	0.00765812	0.00716325	0.287372	-0.00546032	0.00388979	0.163208	-0.00926149	0.00587871	0.118029
cg04674956	-0.0012265	0.00521952	0.814659	-0.000734554	0.00283431	0.795992	-0.000332703	0.00428354	0.938232
cg04674959	0.00558975	0.011984	0.641828	-0.000788097	0.00650759	0.903829	-0.00156026	0.00983502	0.874241
cg04675040	0.005562	0.00805428	0.491293	-0.00263187	0.00437364	0.548575	-0.00579764	0.00660996	0.38234
cg04675191	-0.000468434	0.00756648	0.950748	0.00543917	0.00410876	0.188314	0.00022731	0.00620963	0.970865
cg04675204	6.41647e-05	0.00945791	0.994599	0.00387348	0.00513584	0.452338	-0.0017297	0.00776188	0.824069
cg04675221	-0.00488777	0.00739785	0.510186	0.000872085	0.00401719	0.828542	0.00292097	0.00607124	0.63139
cg04675246	0.00629315	0.0194737	0.747187	0.00934005	0.0105747	0.379028	-0.0132941	0.0159816	0.407304
cg04675288	0.00520988	0.00647978	0.423119	0.00637914	0.00351866	0.0725668	-0.00836999	0.0053178	0.118369
cg04675306	-0.0064402	0.00855838	0.453356	-4.14563e-05	0.00464738	0.992899	-0.00264314	0.00702366	0.707405
cg04675427	0.00251278	0.0113217	0.82477	0.00208969	0.00614793	0.734579	0.000907209	0.00929147	0.922397
cg04675475	-0.00317677	0.0027337	0.247719	0.00129825	0.00148445	0.383717	0.00354851	0.00224348	0.116589
cg04675502	-0.00874602	0.0109077	0.424387	0.00431116	0.00592313	0.468251	0.0124173	0.00895173	0.168204
cg04675503	-0.00543959	0.0123624	0.660794	0.00460298	0.00671307	0.494361	0.0126117	0.0101456	0.216483
cg04675507	-0.0147914	0.00717917	0.0417274	0.000601502	0.00389844	0.877661	0.00867461	0.00589178	0.143788
cg04675539	-0.0126771	0.0118035	0.285166	0.00450367	0.00640953	0.483757	0.00496741	0.00968683	0.609119
cg04675542	-0.00463192	0.0155933	0.766992	0.000273159	0.00846749	0.974323	-0.00562281	0.0127971	0.661246
cg04675555	-0.00662603	0.00657547	0.315815	0.00216954	0.00357062	0.544699	0.00215219	0.00539633	0.690795
cg04675616	0.0057291	0.00767444	0.456948	-0.00370713	0.00416738	0.375645	-0.00223498	0.00629823	0.723376
cg04675716	0.00437042	0.00859288	0.612044	0.00121322	0.00466612	0.795344	0.00479488	0.00705198	0.497975
cg04675747	0.0151935	0.0201983	0.453529	0.00226915	0.0109681	0.836481	-0.00931379	0.0165763	0.575345
cg04675774	-0.00703052	0.00913556	0.4432	0.00190239	0.0049608	0.702101	0.00468725	0.00749734	0.533142
cg04675839	0.0215012	0.0104608	0.0422074	0.00227571	0.00568042	0.689474	-0.0157798	0.00858492	0.0687475
cg04675844	0.00755991	0.0105054	0.473284	-0.00470561	0.00570465	0.411229	-0.00986727	0.00862153	0.254904
cg04675861	-0.00159629	0.00203487	0.434453	-0.000661899	0.00110498	0.550393	0.00117308	0.00166997	0.483878
cg04675919	0.0244963	0.0144463	0.0927754	-0.013451	0.00784464	0.0892205	-0.016519	0.0118557	0.166327
cg04675922	0.00711217	0.0109828	0.518611	0.00366302	0.0059639	0.540352	-0.00436258	0.00901335	0.629339
cg04675946	0.0248223	0.0189174	0.192204	0.00277467	0.0102726	0.787586	-0.0155585	0.0155251	0.318471
cg04675986	-0.00879312	0.00835728	0.295036	0.00171244	0.00453818	0.706647	0.00135918	0.00685862	0.843277
cg04676057	-0.0107846	0.007817	0.170497	0.00554348	0.0042448	0.194295	0.00613403	0.00641523	0.341085
cg04676112	-0.00296492	0.00652777	0.650579	0.00145122	0.00354472	0.683039	-0.000504075	0.00535719	0.925206
cg04676113	-0.011886	0.012007	0.324384	-0.00266795	0.00652003	0.683193	0.00758142	0.00985383	0.443312
cg04676172	-0.00714788	0.0051838	0.170727	-0.0041433	0.00281491	0.1439	0.00664212	0.00425422	0.121325
cg04676174	0.00620653	0.00770668	0.422359	0.00470891	0.00418489	0.262946	-0.0017296	0.00632469	0.785006
cg04676188	0.0293244	0.0212263	0.16992	-0.00246819	0.0115263	0.830838	-0.025873	0.0174199	0.140337
cg04676192	-0.00285573	0.0144628	0.843837	0.00428906	0.00785363	0.586086	-0.00191044	0.0118693	0.872423
cg04676245	-0.0053561	0.012348	0.665311	0.00408151	0.00670524	0.543976	-0.00457799	0.0101337	0.652333
cg04676302	0.00597902	0.00677838	0.379661	0.000897005	0.0036808	0.807918	-0.00415451	0.00556286	0.456759
cg04676446	-0.00883581	0.00848204	0.299831	0.0010102	0.00460593	0.826802	0.00411138	0.00696101	0.55598
cg04676463	0.000526963	0.00218344	0.809737	-0.00140818	0.00118565	0.237516	0.00136425	0.0017919	0.448082
cg04676482	-0.0031263	0.00753223	0.678909	0.00253283	0.00409016	0.537031	0.00458972	0.00618152	0.459372
cg04676526	-0.00700818	0.0138664	0.614285	-0.00271022	0.00752976	0.719586	0.00817781	0.0113798	0.473897
cg04676527	-0.0130984	0.00850711	0.126505	0.00513321	0.00461954	0.268907	0.000169816	0.00698158	0.980639
cg04676559	-0.00382061	0.0199563	0.848527	-0.00921679	0.0108367	0.396886	-0.000500338	0.0163777	0.975684
cg04676561	-0.00459856	0.00388549	0.239153	0.000664416	0.0021099	0.753431	0.00258418	0.00318873	0.419455
cg04676627	-0.00292799	0.00797054	0.714062	-0.00542446	0.00432817	0.212757	0.0117989	0.00654123	0.0740048
cg04676645	0.011744	0.0194503	0.547223	-0.0122992	0.0105619	0.246748	-0.00212814	0.0159624	0.894182
cg04676672	0.00778957	0.00704423	0.271222	0.00117766	0.00382516	0.758762	-0.0019639	0.00578103	0.734719
cg04676693	-0.00284058	0.00987058	0.774055	-0.00188706	0.00535993	0.725461	0.00719613	0.00810055	0.37629
cg04676697	6.34094e-06	0.00568249	0.999112	-0.000511706	0.00308571	0.868595	0.00276734	0.00466349	0.554127
cg04676747	0.034504	0.0219665	0.119112	-0.0199048	0.0119283	0.0980198	-0.0284033	0.0180274	0.117999
cg04676766	0.00245769	0.0125969	0.845672	-0.000574621	0.00684036	0.933205	-0.00729656	0.0103379	0.481802
cg04676771	-0.0114289	0.011698	0.330717	0.00628747	0.00635226	0.324444	0.00896299	0.00960027	0.352546
cg04676783	0.0112562	0.0186693	0.5478	-0.00468218	0.0101378	0.645098	-0.0121566	0.0153214	0.429229
cg04676799	0.0105076	0.00888253	0.239378	-0.00231108	0.0048234	0.632791	-0.0117902	0.00728969	0.108661
cg04676836	-0.000896867	0.00992227	0.928142	-0.000180658	0.005388	0.973313	0.00187024	0.00814298	0.818771
cg04676846	0.0106341	0.00792337	0.182322	-0.00824172	0.00430255	0.0580199	-0.00419016	0.00650252	0.520664
cg04676865	0.000728946	0.0101952	0.943131	-0.0039188	0.00553621	0.480536	-0.00160625	0.00836697	0.848115
cg04676884	0.00600381	0.00592011	0.312742	-0.00263031	0.00321474	0.41501	-0.00401479	0.00485849	0.410397
cg04676916	0.00138452	0.00239377	0.564188	-0.00204035	0.00129987	0.119367	-0.000617295	0.00196451	0.753947
cg04676934	0.0147721	0.0157191	0.349402	0.00795592	0.0085358	0.353345	-0.0177038	0.0129003	0.172746
cg04676981	-0.00212431	0.00477329	0.657165	-0.00133106	0.002592	0.608613	0.000393232	0.00391733	0.920223
cg04677037	-0.00266947	0.00302559	0.379541	0.00318919	0.00164296	0.054802	0.000184895	0.00248303	0.940777
cg04677061	-0.00128546	0.00855457	0.88083	-0.00155184	0.00464531	0.738965	-0.00307477	0.00702053	0.662268
cg04677123	0.0105545	0.0113816	0.355785	-0.000706666	0.00618047	0.909178	-0.0123525	0.00934065	0.188763
cg04677158	0.00923227	0.0183149	0.615209	-0.000399752	0.00994537	0.968011	-0.00317008	0.0150306	0.833349
cg04677163	-0.0016112	0.00372512	0.666209	0.00149135	0.00202282	0.462531	-0.000667227	0.00305712	0.827636
cg04677227	0.00213565	0.00721337	0.767736	0.00717012	0.00391701	0.0698812	0.000165048	0.00591984	0.977808
cg04677232	-0.00433043	0.0152807	0.777409	0.000802844	0.00829773	0.923097	0.0101993	0.0125405	0.417796
cg04677287	-0.0253717	0.0113293	0.0271363	0.0110278	0.00615204	0.0757935	0.0203012	0.00929768	0.0311253
cg04677313	-0.00432476	0.00639048	0.499984	-0.000924653	0.00347016	0.790385	0.00239583	0.00524452	0.648697
cg04677326	0.00287504	0.00279829	0.306473	-0.00340122	0.00151953	0.0272128	-0.00182542	0.00229649	0.428399
cg04677340	0.0145979	0.0118021	0.218761	-0.0171237	0.00640879	0.00868852	-0.00751149	0.00968572	0.439695
cg04677377	0.00932638	0.006769	0.171059	0.000663333	0.00367571	0.85712	-0.00657532	0.00555516	0.239107
cg04677405	0.0022515	0.00859074	0.793747	-0.00127067	0.00466495	0.785835	0.00358759	0.00705022	0.611868
cg04677410	0.0275195	0.0202515	0.176963	-0.0187711	0.010997	0.090656	-0.0342402	0.0166199	0.0417401
cg04677470	-0.00182974	0.00218068	0.40325	-0.00172881	0.00118416	0.147154	0.000300485	0.00178963	0.866968
cg04677489	-0.0156226	0.0216877	0.472841	-0.00189376	0.0117769	0.872543	0.00105506	0.0177986	0.952838
cg04677508	0.00421167	0.00622049	0.499787	0.00171499	0.00337786	0.612669	-0.00521467	0.00510501	0.309268
cg04677537	-0.00208931	0.00394639	0.59758	-0.00222801	0.00214297	0.300768	0.00253921	0.00323871	0.434715
cg04677554	0.00598074	0.0103206	0.563438	0.000206288	0.00560428	0.970704	-0.00195655	0.00846984	0.817743
cg04677581	-0.0040853	0.0236301	0.863059	0.00604006	0.0128316	0.638775	-0.00309065	0.0193926	0.873668
cg04677582	0.00171215	0.00656794	0.794824	0.000995253	0.00356653	0.780728	0.00141143	0.00539015	0.793925
cg04677622	0.045634	0.0216428	0.037257	-0.00872031	0.0117525	0.45967	-0.0416076	0.0177617	0.0209514
cg04677623	-0.00124232	0.00801042	0.877037	0.00102365	0.00434983	0.814389	-0.00407805	0.00657396	0.536321
cg04677630	-0.0220238	0.0194425	0.259774	0.00318461	0.0105577	0.763497	0.0139531	0.015956	0.383766
cg04677672	0.00839704	0.00986924	0.396713	-0.00470994	0.00535921	0.381398	9.46184e-05	0.00809945	0.9907
cg04677683	0.0533118	0.0166312	0.00176494	0.000653026	0.00903108	0.942488	-0.0349299	0.0136488	0.01185
cg04677723	0.00577171	0.0123992	0.642501	-0.00154201	0.00673303	0.819277	-0.00331699	0.0101757	0.745066
cg04677756	0.0108926	0.0082575	0.18987	-0.00495107	0.004484	0.271931	-0.00794506	0.00677674	0.243569
cg04677833	-0.00546505	0.00867301	0.529922	-0.00514218	0.00470963	0.277287	0.00583604	0.00711774	0.41403
cg04677839	-0.000117964	0.0181211	0.994818	0.00363223	0.00984013	0.712745	0.0068748	0.0148715	0.644795
cg04677840	0.00151864	0.0130125	0.907305	-0.00186886	0.00706605	0.791902	0.000931436	0.010679	0.930654
cg04677846	-0.017779	0.0200675	0.377572	0.0191747	0.0108971	0.0812521	0.0180087	0.0164689	0.276567
cg04677871	-0.00334467	0.00484985	0.49187	-0.000579859	0.00263357	0.826139	0.00115195	0.00398016	0.772803
cg04677882	0.00349731	0.0110747	0.752758	0.00526579	0.00601378	0.383145	0.00191119	0.00908873	0.833837
cg04677938	0.00151541	0.0022284	0.497905	-0.000587567	0.00121007	0.628241	-0.000110796	0.00182879	0.9518
cg04677942	-0.00825876	0.0152067	0.58816	-0.0112043	0.00825757	0.177605	0.0117126	0.0124798	0.350029
cg04678080	0.0241903	0.0215913	0.264995	-0.0114407	0.0117245	0.33131	-0.0148943	0.0177195	0.402418
cg04678086	0.0197469	0.0099197	0.0489968	-0.00402293	0.00538661	0.456754	-0.013388	0.00814087	0.10292
cg04678096	0.0429994	0.0236756	0.0720643	-0.0359015	0.0128563	0.00616942	-0.0306778	0.01943	0.117233
cg04678141	-0.0263552	0.0225364	0.24475	0.0112241	0.0122377	0.36106	0.00989156	0.0184951	0.593853
cg04678219	-0.00164633	0.00258242	0.525116	-0.000507319	0.00140231	0.718215	0.00376873	0.00211934	0.0781236
cg04678230	-0.0023843	0.00816753	0.770894	0.00855931	0.00443514	0.0561963	0.00406304	0.0067029	0.545656
cg04678231	-0.000918101	0.0133062	0.945117	0.00208684	0.00722556	0.773268	0.0124635	0.0109201	0.256209
cg04678235	0.00332132	0.00551226	0.548059	-0.0045103	0.00299327	0.134726	-0.00275938	0.00452378	0.543138
cg04678289	0.0016625	0.0118001	0.888216	-0.016696	0.0064077	0.0104402	-0.000111431	0.00968406	0.99084
cg04678315	-0.0152743	0.00965891	0.116665	0.0034463	0.00524499	0.512512	0.00958259	0.00792684	0.229302
cg04678336	-0.0426174	0.0223665	0.0593371	0.0208772	0.0121455	0.0884401	0.0301544	0.0183557	0.103283
cg04678346	-0.0034563	0.0111656	0.757489	-0.000287461	0.00606314	0.962271	0.00752957	0.00916333	0.413021
cg04678374	0.00721559	0.012876	0.576354	-0.00183779	0.00699196	0.793163	-0.00726567	0.0105671	0.493167
cg04678392	0.00857803	0.00384267	0.0276203	-0.00115338	0.00208665	0.58156	-0.00878706	0.00315359	0.00627954
cg04678399	0.00310265	0.00727107	0.670424	-0.00293592	0.00394834	0.458714	-0.00602062	0.0059672	0.315212
cg04678404	-0.00300935	0.042428	0.943583	-0.00630413	0.0230393	0.784886	0.0236659	0.0348196	0.498141
cg04678462	-0.0341369	0.0214331	0.114094	0.00665427	0.0116386	0.568665	0.0359557	0.0175897	0.0433281
cg04678570	0.00514143	0.0119999	0.669156	0.00488091	0.00651618	0.455429	0.00259399	0.00984801	0.792733
cg04678623	-0.0210882	0.0129741	0.106937	0.0020185	0.00704519	0.775029	0.0187298	0.0106475	0.0813457
cg04678644	-0.00908765	0.0108996	0.406222	0.0105592	0.0059187	0.0771739	0.00136711	0.00894502	0.878808
cg04678713	-0.0128859	0.0115313	0.26623	-0.00069265	0.00626176	0.912123	-0.00172284	0.0094635	0.855878
cg04678715	-0.0226559	0.0117238	0.0558725	-0.00589829	0.00636625	0.356218	0.0256531	0.00962143	0.00882698
cg04678743	0.00299855	0.00376528	0.427534	0.000315508	0.00204463	0.877647	-0.00337126	0.00309008	0.277659
cg04678821	0.00121246	0.00746386	0.871254	0.00056486	0.00405303	0.889415	0.000479808	0.00612542	0.937707
cg04678892	0.00413636	0.00734769	0.574617	-0.00204092	0.00398995	0.610016	-0.00295661	0.00603008	0.62489
cg04678895	-0.00342685	0.0129004	0.791014	0.00253077	0.00700518	0.71859	0.0114833	0.010587	0.280447
cg04678901	0.0137743	0.00685606	0.0469788	-0.00147204	0.00372298	0.69332	-0.00566026	0.00562661	0.316633
cg04678902	-0.00721209	0.00920916	0.435226	0.0039661	0.00500077	0.429428	0.0027875	0.00755774	0.712966
cg04678916	0.0155141	0.0116084	0.184158	-0.000796384	0.0063036	0.899695	-0.0127569	0.00952674	0.18331
cg04678934	-0.000976479	0.0124839	0.937796	-0.00635816	0.00677902	0.350342	0.00527458	0.0102453	0.607703
cg04678936	0.00401378	0.00500577	0.42438	-0.000854447	0.00271824	0.753859	-0.00467561	0.00410812	0.257535
cg04678950	0.00561909	0.00924239	0.544461	-0.00228103	0.00501881	0.650368	-0.00303611	0.00758502	0.689728
cg04678955	-0.00974032	0.0100455	0.334365	-0.0116136	0.00545494	0.0354848	0.00680452	0.00824414	0.410944
cg04678963	-0.013677	0.0112306	0.225895	0.00704399	0.00609846	0.250576	0.00891996	0.0092167	0.335265
cg04678989	-0.00154174	0.00552773	0.780838	-0.00507567	0.00300167	0.0936785	0.00159209	0.00453648	0.726294
cg04679040	0.0255108	0.00829432	0.00264978	-0.00871257	0.00450399	0.0556312	-0.0195515	0.00680695	0.00489067
cg04679072	-0.000523687	0.017093	0.975614	-0.00471063	0.00928188	0.612815	-0.000337535	0.0140279	0.980847
cg04679098	0.00843417	0.00604361	0.16566	-0.00464081	0.00328181	0.160156	-0.00106686	0.00495985	0.830089
cg04679114	-0.00537774	0.0089068	0.547233	0.00725108	0.00483658	0.136682	0.000897307	0.0073096	0.902523
cg04679121	-0.00357871	0.00766999	0.641719	0.0014038	0.00416497	0.736722	0.00443278	0.00629458	0.482783
cg04679156	0.00678302	0.00830659	0.415932	0.00561548	0.00451065	0.215801	-0.00434545	0.00681702	0.525162
cg04679235	-0.00384408	0.00327949	0.243667	0.00396901	0.00178083	0.0278645	0.00241853	0.0026914	0.370821
cg04679241	-0.0155102	0.0195525	0.429336	-0.0146555	0.0106174	0.170285	0.0229365	0.0160463	0.155724
cg04679277	-0.00113795	0.00748372	0.879421	0.00334763	0.00406382	0.411856	0.0029072	0.00614172	0.636899
cg04679284	-0.0284504	0.016483	0.087147	0.0104551	0.00895061	0.245297	0.013592	0.0135272	0.317202
cg04679295	0.00807984	0.0114386	0.481455	-0.0149462	0.00621142	0.017784	-0.00736525	0.00938742	0.434382
cg04679302	0.0161618	0.0128545	0.211312	-0.00348631	0.00698027	0.618459	-0.0106675	0.0105494	0.31414
cg04679315	0.00210732	0.00609774	0.73031	-0.000277661	0.0033112	0.933324	-0.00296513	0.00500427	0.554719
cg04679323	0.00458794	0.00545482	0.402127	-0.000179076	0.00296208	0.951902	-0.00430136	0.00447664	0.338737
cg04679383	-0.00201433	0.0074592	0.787631	0.00129047	0.0040505	0.750638	0.00193122	0.00612159	0.752997
cg04679384	-0.00125971	0.00237337	0.59665	0.000370126	0.00128879	0.774508	0.00096056	0.00194777	0.622884
cg04679515	-0.0072349	0.00998722	0.470348	-0.00758402	0.00542327	0.164799	0.00881752	0.00819628	0.284373
cg04679530	0.0271641	0.0224938	0.229781	-0.00836986	0.0122146	0.494637	-0.0167288	0.0184601	0.366804
cg04679532	-0.0319735	0.0225337	0.15875	0.0128183	0.0122363	0.297136	0.0354311	0.0184929	0.0579692
cg04679564	-0.00758878	0.0158479	0.632996	0.00985776	0.00860576	0.254495	0.000325229	0.013006	0.980095
cg04679596	-0.00616489	0.0180624	0.733521	0.00154273	0.00980828	0.875306	-0.00577468	0.0148234	0.697612
cg04679620	-0.00989949	0.00836996	0.239462	0.00582454	0.00454506	0.202709	0.00309436	0.00686903	0.653251
cg04679713	0.000388612	0.0061621	0.949829	0.00384977	0.00334615	0.25243	-0.00249342	0.00505709	0.622957
cg04679758	-0.007206	0.0115629	0.534443	0.00380329	0.0062789	0.545945	0.0106199	0.0094894	0.26552
cg04679778	-0.00831123	0.006628	0.212515	-0.000328695	0.00359914	0.9274	0.00240799	0.00543944	0.658859
cg04679781	-0.00697803	0.0178194	0.696113	0.015288	0.00967629	0.11699	-0.00643837	0.0146239	0.660611
cg04679782	0.00613467	0.0141598	0.665685	-0.000615646	0.00768907	0.936329	-0.00561861	0.0116206	0.6297
cg04679795	-0.00878837	0.0094039	0.352069	0.00406027	0.00510651	0.428258	0.0124324	0.00771756	0.110062
cg04679803	-0.0271576	0.0238868	0.258038	0.0145105	0.012971	0.265713	0.00717245	0.0196033	0.715158
cg04679849	0.00724926	0.0313316	0.817456	-0.0197124	0.0170137	0.249121	0.00123983	0.0257131	0.96163
cg04679902	0.0154174	0.01961	0.433439	-0.00441331	0.0106486	0.679353	0.000653129	0.0160935	0.967702
cg04679996	-0.0229432	0.0126167	0.0717135	0.0136605	0.00685116	0.0486384	0.00809094	0.0103543	0.436239
cg04680037	3.95287e-06	0.00290863	0.998918	0.000939669	0.00157944	0.553108	0.000133171	0.00238704	0.955611
cg04680049	-0.0158636	0.0164949	0.338296	0.00794831	0.00895709	0.376812	0.0187473	0.013537	0.168888
cg04680162	-0.000289366	0.01489	0.98453	0.00876261	0.00808556	0.280852	-0.00198636	0.0122198	0.87117
cg04680183	0.00772901	0.019785	0.696812	-0.00142301	0.0107437	0.89487	-0.00143552	0.0162371	0.929712
cg04680190	0.0034827	0.0142807	0.807782	-0.000183126	0.00775473	0.981203	-0.0101731	0.0117199	0.387272
cg04680195	-0.00203305	0.00954669	0.831754	0.000301146	0.00518405	0.953782	0.00164613	0.00783474	0.833973
cg04680197	-0.0159969	0.0143792	0.268348	0.00706228	0.00780819	0.367722	0.00895516	0.0118006	0.449553
cg04680209	-0.00281541	0.0164939	0.864778	0.00446117	0.00895655	0.619415	0.00320515	0.0135362	0.813265
cg04680230	0.0215888	0.0810526	0.790464	-0.0537287	0.0440133	0.224795	-0.0145973	0.066518	0.826707
cg04680244	0.000970974	0.0101745	0.924145	0.00289688	0.00552495	0.601106	0.00568888	0.00834994	0.497108
cg04680247	0.00310868	0.0092777	0.738211	0.00491006	0.00503798	0.331894	-0.00093229	0.00761399	0.902771
cg04680282	-0.00669562	0.0116942	0.568111	0.000890564	0.00635018	0.888725	-0.000755134	0.00959714	0.937428
cg04680283	0.00848529	0.0144243	0.557562	-0.00963418	0.00783271	0.221324	-0.0118178	0.0118377	0.320315
cg04680304	9.62766e-05	0.00290094	0.973585	0.000731281	0.00157527	0.643403	-0.00191309	0.00238073	0.423377
cg04680393	0.00394623	0.0113497	0.728734	-0.00563437	0.00616312	0.362607	-0.00199334	0.00931443	0.830939
cg04680436	-0.017815	0.0182295	0.330583	-0.0105807	0.00989899	0.28747	0.010767	0.0149605	0.473239
cg04680462	0.00123885	0.00765026	0.871654	-0.00364198	0.00415425	0.382567	-0.000207719	0.00627839	0.973667
cg04680494	-0.0199574	0.0150331	0.187071	0.00872807	0.00816329	0.287327	0.0159192	0.0123373	0.199642
cg04680516	0.0111167	0.00895629	0.217164	-0.00164873	0.00486345	0.735253	-0.0122068	0.00735021	0.0996134
cg04680535	-0.00456112	0.0204199	0.823664	-0.000143251	0.0110884	0.989716	0.00804429	0.0167581	0.632163
cg04680547	-0.00830931	0.00774309	0.285563	0.00186463	0.00420466	0.658298	0.00815048	0.00635457	0.202323
cg04680635	-0.0199405	0.0158227	0.210248	-0.00934515	0.00859206	0.279127	0.0166535	0.0129853	0.202368
cg04680713	0.00222198	0.022512	0.921555	-0.00299557	0.0122245	0.806877	-0.0100615	0.0184751	0.587131
cg04680738	-0.0202385	0.0260058	0.438104	-0.00648474	0.0141217	0.646994	0.0154961	0.0213424	0.469336
cg04680740	-0.00447574	0.0169104	0.791756	0.00613011	0.00918272	0.505806	0.00449945	0.013878	0.746391
cg04680754	-0.0272799	0.0231771	0.241729	0.0111306	0.0125857	0.378419	0.0225581	0.0190209	0.238192
cg04680826	-0.0377965	0.0252002	0.136518	-0.0200091	0.0136842	0.146536	0.0593701	0.0206812	0.00491309
cg04680833	-0.00175196	0.00186227	0.348885	-0.00112457	0.00101125	0.268535	0.00191038	0.00152832	0.213957
cg04680907	-0.00943504	0.00806883	0.244803	0.00222285	0.00438155	0.612945	0.00924302	0.0066219	0.165578
cg04680919	-0.000963684	0.0109214	0.929848	-0.0034734	0.00593055	0.559291	-0.00337456	0.00896294	0.707269
cg04680980	-0.010527	0.0258456	0.684577	0.0011621	0.0140347	0.93416	-0.0140447	0.0212108	0.509263
cg04681020	0.00765554	0.0133059	0.56623	-0.00602205	0.00722538	0.406393	-0.000185822	0.0109198	0.986454
cg04681088	0.0133346	0.0108941	0.223562	0.0073542	0.00591574	0.216453	-0.0121681	0.00894056	0.176297
cg04681122	0.00955954	0.011004	0.386883	-0.00247629	0.00597538	0.679376	0.00208413	0.00903069	0.817912
cg04681167	-0.00241889	0.00710034	0.734	-0.000919401	0.00385563	0.811971	0.00466071	0.00582708	0.42553
cg04681171	0.00243088	0.0142806	0.865148	-0.000449533	0.00775467	0.953878	-0.00833486	0.0117198	0.478478
cg04681218	-0.0108578	0.00727323	0.138343	0.00413031	0.00394952	0.297957	0.00718611	0.00596897	0.231208
cg04681219	0.00581564	0.00555258	0.297222	-0.00554209	0.00301517	0.0687504	-0.0019468	0.00455688	0.670053
cg04681293	0.00252385	0.0125905	0.841494	0.0121459	0.00683692	0.0784131	-0.00768985	0.0103327	0.458329
cg04681297	-0.0196148	0.0322423	0.544204	-0.0259159	0.0175082	0.141675	0.0313565	0.0264605	0.238558
cg04681368	0.00362727	0.00343	0.292595	-0.00136981	0.00186256	0.463634	-0.000984576	0.00281492	0.72718
cg04681369	-0.0192048	0.0118831	0.108927	0.00415196	0.00645275	0.521277	0.0186664	0.00975215	0.0582088
cg04681394	-0.0210584	0.0151484	0.167293	0.00570807	0.00822589	0.489198	0.0108666	0.0124319	0.383973
cg04681450	0.00659175	0.00652874	0.314878	0.000276427	0.00354524	0.937993	-0.00544531	0.00535798	0.311718
cg04681458	0.00795381	0.00702773	0.26019	-2.47969e-05	0.0038162	0.994827	-0.0106721	0.00576749	0.0669413
cg04681472	0.00538759	0.00971717	0.580403	-0.00721333	0.00527663	0.174402	0.00530645	0.00797465	0.507178
cg04681520	-0.00274542	0.0073937	0.711115	0.00429935	0.00401494	0.286586	6.81743e-05	0.00606784	0.991056
cg04681522	-0.00237785	0.00959917	0.804818	-0.00121267	0.00521255	0.81647	0.00429562	0.00787781	0.586664
cg04681525	-0.0112604	0.015016	0.454919	0.00643339	0.008154	0.431818	0.00969554	0.0123233	0.433111
cg04681554	0.000534474	0.00494114	0.914059	0.000437298	0.00268314	0.870834	-0.000869901	0.00405508	0.830538
cg04681579	0.00837091	0.0654325	0.898436	-0.00882364	0.0355312	0.804338	0.0117119	0.0536989	0.827753
cg04681600	-0.00337015	0.00992959	0.734952	0.00708628	0.00539197	0.191504	-0.00744175	0.00814898	0.363128
cg04681613	-0.00486763	0.00313216	0.123038	0.00150298	0.00170083	0.378799	0.000937401	0.00257049	0.716052
cg04681629	0.00127489	0.0114334	0.911419	0.00215053	0.00620856	0.729718	0.00172305	0.0093831	0.85464
cg04681669	0.00161407	0.0127384	0.899402	0.00712553	0.00691722	0.305216	-0.00456229	0.0104541	0.663394
cg04681731	-0.00184345	0.0193169	0.924145	-0.00429074	0.0104895	0.683297	-0.00432	0.0158529	0.785745
cg04681752	0.00350316	0.00386895	0.367203	-0.000932656	0.00210092	0.657967	-0.00253814	0.00317515	0.425795
cg04681810	-0.0231749	0.0152487	0.131431	0.00528807	0.00828036	0.524392	0.0229038	0.0125142	0.0699254
cg04681845	0.0283599	0.0130786	0.0322806	0.000646577	0.00710193	0.927625	-0.0265428	0.0107333	0.0149304
cg04681849	-0.00363079	0.00310232	0.24439	0.00209507	0.00168462	0.216275	0.00274658	0.002546	0.283045
cg04681862	-0.00108411	0.00232375	0.641757	0.000529766	0.00126185	0.675426	0.00130654	0.00190705	0.494713
cg04681879	0.00495901	0.00713646	0.488593	0.00155303	0.00387525	0.689376	0.00149237	0.00585673	0.799344
cg04681958	0.0017385	0.00620859	0.779992	-0.007035	0.0033714	0.0392287	-0.0046479	0.00509525	0.363657
cg04681963	0.00068882	0.00310499	0.824848	-0.000152405	0.00168608	0.928142	-0.00257754	0.00254819	0.313989
cg04682020	-0.0262904	0.0144705	0.0719658	0.0129167	0.00785776	0.103071	0.0204975	0.0118756	0.0871517
cg04682077	0.0118445	0.00995085	0.23649	-0.0021584	0.00540352	0.690341	0.00318763	0.00816643	0.697045
cg04682087	0.000460845	0.0033491	0.890806	0.000787233	0.00181863	0.665956	-0.00155601	0.00274853	0.572462
cg04682088	0.00261813	0.00272437	0.338658	0.00114476	0.00147939	0.440706	-0.00187939	0.00223583	0.402407
cg04682120	0.00709465	0.0107478	0.51057	0.00964416	0.0058363	0.101296	-0.00654791	0.0088205	0.459457
cg04682133	0.00336829	0.00778492	0.666103	0.00205939	0.00422737	0.627117	-0.00239627	0.0063889	0.708333
cg04682135	0.0207421	0.0206917	0.318333	-0.00626771	0.011236	0.578098	-0.0186903	0.0169812	0.273453
cg04682183	0.0017109	0.0168429	0.919275	-0.0058073	0.00914606	0.526779	-0.00958946	0.0138226	0.4893
cg04682192	0.000357204	0.0025113	0.887152	-0.00148461	0.00136369	0.278677	-0.000546796	0.00206097	0.791267
cg04682193	-0.0112089	0.0151554	0.46112	0.0133188	0.00822972	0.108445	0.013347	0.0124377	0.285572
cg04682278	0.000300661	0.00781201	0.969369	-0.00227262	0.00424209	0.593225	-0.000742098	0.00641113	0.908061
cg04682332	-0.0269776	0.0600236	0.653992	0.0446367	0.0325941	0.173641	0.014757	0.04926	0.765067
cg04682370	-0.00594303	0.0223665	0.790959	0.00206202	0.0121455	0.865498	-0.0189627	0.0183557	0.303837
cg04682406	0.00555653	0.00521568	0.28905	-0.00060246	0.00283223	0.831942	-0.00252446	0.00428039	0.556552
cg04682420	-0.0159164	0.0100764	0.117077	-0.00701395	0.00547169	0.202586	0.00780971	0.00826946	0.347033
cg04682458	-0.0132906	0.0135611	0.329209	0.00477964	0.00736396	0.517654	0.0148902	0.0111293	0.183678
cg04682580	-0.00153182	0.0188005	0.93521	-0.0109655	0.0102091	0.285133	-0.00254063	0.0154291	0.86951
cg04682614	0.0069285	0.00795486	0.385664	-0.000759713	0.00431966	0.860717	-0.00656419	0.00652837	0.316869
cg04682685	-0.00248492	0.00440387	0.573727	-0.000695858	0.00239139	0.771611	0.00522602	0.00361415	0.151024
cg04682699	0.00144271	0.00837781	0.863592	0.00152544	0.00454933	0.73803	0.00101286	0.00687548	0.883154
cg04682772	0.0017969	0.00366156	0.624584	-0.00110589	0.00198831	0.579206	-0.00203	0.00300496	0.500744
cg04682775	-0.020855	0.0112118	0.0655438	0.0134864	0.00608826	0.0288103	0.0123831	0.00920128	0.181135
cg04682787	-0.0045151	0.00207784	0.0319272	0.000373725	0.00112831	0.741104	0.0043351	0.00170523	0.0124063
cg04682791	-0.0119654	0.0232184	0.607349	0.0243365	0.0126081	0.0561538	0.0186136	0.0190548	0.33079
cg04682802	-0.00987123	0.0123181	0.424651	-0.00279829	0.00668899	0.676513	0.00822956	0.0101092	0.417365
cg04682832	-0.0128771	0.0167777	0.444421	0.00641146	0.00911064	0.483086	0.00880961	0.0137691	0.523625
cg04682845	-5.23429e-05	0.00271564	0.984657	8.84839e-05	0.00147465	0.952262	0.00104924	0.00222867	0.638721
cg04682850	0.019925	0.0162462	0.222651	-0.0232771	0.00882201	0.00953413	-0.00881548	0.0133329	0.509876
cg04682862	0.00714446	0.00484023	0.142785	-0.00204618	0.00262834	0.437942	-0.00455469	0.00397226	0.254024
cg04682905	0.000155788	0.00681809	0.981812	-0.00138607	0.00370237	0.708848	-0.00192146	0.00559545	0.731955
cg04682911	-0.000172351	0.00930172	0.98525	0.00686896	0.00505103	0.176638	0.0011424	0.0076337	0.881313
cg04682925	0.00494832	0.00708221	0.486216	-0.00177292	0.00384579	0.645707	0.00201854	0.00581221	0.729034
cg04682933	-0.0150489	0.0197037	0.446646	0.0057956	0.0106995	0.589141	0.00517006	0.0161703	0.749783
cg04682936	0.000152388	0.00237938	0.94905	-0.00207161	0.00129206	0.111725	-0.00104278	0.0019527	0.594407
cg04682967	0.0121403	0.0101951	0.236298	0.00256482	0.00553616	0.644075	-0.00559208	0.0083669	0.505305
cg04682969	-7.21868e-05	0.0120981	0.99525	0.00207535	0.00656951	0.752672	-0.00772154	0.00992861	0.438412
cg04682977	0.0119068	0.0179371	0.508204	-0.0063707	0.00974023	0.514438	-0.000324907	0.0147206	0.982431
cg04683035	-0.0438458	0.0367887	0.235895	0.0384909	0.0199771	0.0565903	0.0164094	0.0301917	0.58788
cg04683048	0.00808478	0.0134853	0.550055	0.00322739	0.0073228	0.660272	-0.00366947	0.0110671	0.740847
cg04683068	-0.00838125	0.0150764	0.579397	0.0115427	0.00818682	0.161386	0.00129626	0.0123729	0.916752
cg04683119	-7.12161e-05	0.00313864	0.981939	-0.00122715	0.00170435	0.473047	0.000627451	0.00257581	0.807999
cg04683135	-0.00829135	0.0152151	0.586895	0.00315666	0.00826209	0.70315	-0.00528942	0.0124866	0.67268
cg04683149	-0.000669667	0.0160064	0.966704	0.0126078	0.00869183	0.149757	-0.0052054	0.0131361	0.692676
cg04683240	-0.000803959	0.00446855	0.85755	0.000426954	0.00242652	0.860654	0.000210242	0.00366723	0.954386
cg04683265	0.00791231	0.00693828	0.256603	0.00333003	0.00376763	0.378704	-0.000444208	0.00569409	0.93796
cg04683289	0.00877208	0.00952522	0.359101	-0.0108513	0.00517239	0.0382022	0.00324197	0.00781712	0.67915
cg04683300	0.0365583	0.0185404	0.0511414	-0.0221394	0.0100678	0.0299698	-0.0338307	0.0152157	0.0282323
cg04683330	-0.0264181	0.0232355	0.258022	0.00329357	0.0126174	0.794554	0.0269979	0.0190689	0.159657
cg04683418	-0.0349818	0.0193266	0.0730204	0.0232542	0.0104947	0.0287647	0.00752407	0.0158609	0.63617
cg04683436	0.00563996	0.0134568	0.675948	-0.00179319	0.0073073	0.806607	0.00632652	0.0110436	0.567905
cg04683450	-0.00153293	0.00694192	0.82564	0.00439183	0.00376961	0.246514	0.00395415	0.00569707	0.489103
cg04683464	0.00527668	0.00830262	0.526393	-0.00587287	0.0045085	0.195424	-0.00132621	0.00681376	0.846037
cg04683496	-0.0116556	0.0169927	0.494208	0.00335776	0.00922739	0.716638	0.00379534	0.0139455	0.786013
cg04683509	-0.0342982	0.0262106	0.193411	-0.0117371	0.0142329	0.411357	0.00998262	0.0215104	0.643505
cg04683516	0.0172299	0.104935	0.869878	0.00707489	0.0569818	0.901415	-0.0350865	0.0861175	0.684487
cg04683551	-0.000920377	0.00326793	0.778749	0.00446158	0.00177455	0.0133776	-0.000921538	0.00268191	0.731794
cg04683582	0.000143978	0.00711249	0.983886	-0.0041854	0.00386223	0.280878	0.00142207	0.00583705	0.807973
cg04683620	0.00599164	0.0111005	0.590452	0.00205569	0.00602781	0.733729	-0.0117613	0.00910994	0.199395
cg04683632	-0.00251325	0.00226751	0.270118	0.000593076	0.00123131	0.631002	0.00301139	0.00186089	0.108473
cg04683740	0.0134996	0.0101145	0.184738	-0.00573992	0.00549238	0.298282	-0.0113029	0.00830073	0.176084
cg04683763	-0.00126438	0.00737007	0.864102	-0.00463601	0.0040021	0.249212	0.00215789	0.00604845	0.721949
cg04683767	0.00284797	0.0100452	0.777315	-0.00108029	0.00545477	0.843375	0.00212339	0.00824388	0.797219
cg04683824	-0.0204159	0.0217126	0.349135	-0.00134545	0.0117904	0.909356	0.0131795	0.017819	0.461098
cg04683830	0.0121766	0.012796	0.343389	0.00929311	0.0069485	0.183842	-0.00802604	0.0105014	0.446334
cg04683891	-0.0173657	0.019301	0.37023	0.00379116	0.0104809	0.718254	0.0184751	0.0158399	0.24599
cg04684003	0.000146384	0.00391388	0.970233	-0.00262683	0.00212532	0.219102	0.001496	0.00321203	0.642316
cg04684012	0.00202605	0.00428814	0.637523	0.00164772	0.00232855	0.48068	0.000210914	0.00351918	0.952318
cg04684014	0.0290698	0.0132453	0.0302847	-0.0123626	0.00719247	0.0884587	-0.0129088	0.0108701	0.237567
cg04684026	-0.00499665	0.0105926	0.638066	-0.00595211	0.00575199	0.303035	0.00673621	0.00869307	0.440065
cg04684049	0.00720681	0.0183423	0.695148	-0.00535866	0.00996023	0.59166	-0.00484449	0.0150531	0.748194
cg04684072	0.00162034	0.0078681	0.83722	2.82623e-05	0.00427254	0.994734	0.0016886	0.00645716	0.794189
cg04684105	-0.0148921	0.0130973	0.257992	0.0188987	0.00711209	0.00905054	0.01001	0.0107486	0.353748
cg04684114	-0.0015942	0.011898	0.893656	0.00442417	0.00646085	0.494932	-0.00874244	0.00976439	0.372561
cg04684129	0.0430762	0.0119653	0.000478597	-0.0160522	0.0064974	0.0150252	-0.0328426	0.00981962	0.00112758
cg04684152	-0.052428	0.0302137	0.0854989	0.0326025	0.0164067	0.0493917	0.0415405	0.0247957	0.0967135
cg04684206	-0.0074456	0.0114855	0.518166	0.00250973	0.00623685	0.688168	0.00630459	0.00942586	0.504985
cg04684218	-0.000737758	0.00242767	0.761782	0.000694293	0.00131828	0.599485	0.000407516	0.00199233	0.838308
cg04684225	9.31373e-05	0.00856279	0.991341	0.00505414	0.00464978	0.279429	-0.00433496	0.00702728	0.538591
cg04684246	0.00639925	0.0121711	0.600104	-0.00481633	0.00660918	0.467714	-0.00349757	0.00998856	0.72689
cg04684267	-0.00699449	0.00536033	0.194663	0.00515305	0.00291077	0.0794409	0.00305278	0.0043991	0.489173
cg04684322	-0.0191679	0.0132219	0.149984	0.00210263	0.00717976	0.770184	0.0241715	0.0108509	0.027942
cg04684350	0.00748613	0.00781762	0.340366	0.00240916	0.00424513	0.571522	-0.0104501	0.00641573	0.106211
cg04684390	-0.0227398	0.0204473	0.268512	0.00771952	0.0111033	0.488368	0.0327275	0.0167806	0.0536832
cg04684411	0.00553257	0.00808615	0.495286	0.00137782	0.00439095	0.754277	-0.00976851	0.00663611	0.14387
cg04684481	0.00300814	0.00856663	0.72615	0.00253893	0.00465186	0.586316	-0.00112469	0.00703043	0.873194
cg04684485	0.052693	0.0202746	0.0106324	-0.00823601	0.0110096	0.456009	-0.0422696	0.0166389	0.0124677
cg04684504	-0.00737726	0.0127507	0.564059	0.00346311	0.00692392	0.617957	0.00231985	0.0104642	0.824964
cg04684516	0.000335878	0.00253428	0.894804	-0.00047768	0.00137617	0.729173	0.00138892	0.00207983	0.505657
cg04684553	0.00152187	0.0116677	0.89646	0.000191401	0.0063358	0.975955	-0.0100222	0.00957539	0.297552
cg04684637	0.00802694	0.0125455	0.523617	-0.00723746	0.00681249	0.290389	-0.00258373	0.0102958	0.802321
cg04684656	0.00160834	0.00280564	0.567644	-0.0020278	0.00152352	0.185943	-0.00162067	0.00230252	0.483002
cg04684730	0.0368677	0.0200978	0.0692954	-0.00391416	0.0109135	0.720543	-0.0186582	0.0164938	0.260419
cg04684809	-0.00501791	0.00690133	0.468714	0.000928607	0.00374756	0.804759	0.00115351	0.00566376	0.838991
cg04684816	0.00308249	0.0228119	0.892759	0.00227229	0.0123873	0.854793	0.002179	0.0187212	0.907554
cg04684864	-0.000415086	0.00324997	0.898604	-0.00186979	0.0017648	0.291698	-0.000982438	0.00266717	0.713324
cg04684915	-0.00540257	0.009851	0.584509	-0.00227986	0.0053493	0.670797	0.00171345	0.00808449	0.832544
cg04684949	-0.00528208	0.00232254	0.0248894	0.00303206	0.00126119	0.0178817	0.00322523	0.00190605	0.0934581
cg04684983	0.00525387	0.0193172	0.786148	0.0110572	0.0104896	0.294145	-0.0136631	0.0158532	0.390642
cg04685003	0.00055695	0.00263898	0.833241	0.000137899	0.00143302	0.923513	-0.00177112	0.00216575	0.415248
cg04685076	-0.00710779	0.0201365	0.724779	-0.00622581	0.0109345	0.570265	0.00180202	0.0165256	0.913366
cg04685101	-0.00497744	0.015494	0.74863	5.38452e-05	0.00841355	0.994905	0.000332908	0.0127155	0.97916
cg04685110	0.0166823	0.0239139	0.486901	0.00263798	0.0129857	0.839398	-0.0255224	0.0196256	0.196159
cg04685127	-0.0274862	0.00774901	0.000573798	0.0103259	0.00420787	0.0156989	0.0173171	0.00635943	0.00752378
cg04685130	0.00499813	0.00637326	0.434589	-0.00571211	0.00346082	0.101691	-0.000665751	0.00523039	0.898947
cg04685158	0.0112939	0.00767637	0.144077	-0.00359173	0.00416843	0.390754	-0.00911855	0.00629982	0.15062
cg04685163	0.0108862	0.00940386	0.249523	-0.00272525	0.00510649	0.594637	-0.0119777	0.00771752	0.123531
cg04685170	0.00563478	0.00980974	0.566865	-0.00423855	0.00532689	0.427926	-0.00432705	0.00805062	0.592021
cg04685186	0.00211195	0.00795977	0.791254	-0.000134439	0.00432232	0.975243	-0.00272005	0.0065324	0.677934
cg04685187	-0.00119327	0.00202751	0.557378	0.00124734	0.00110098	0.259705	0.000660053	0.00166393	0.69237
cg04685253	0.00621855	0.00848145	0.465	0.00369714	0.0046056	0.423851	0.000837403	0.00696053	0.904459
cg04685272	0.00561237	0.0140904	0.691172	0.0036936	0.00765137	0.630242	-0.000649843	0.0115636	0.955287
cg04685276	0.0169324	0.0139382	0.227035	-0.00801686	0.00756873	0.291826	-0.0186244	0.0114387	0.106346
cg04685302	-0.00249469	0.0160155	0.876502	0.00529742	0.00869673	0.543695	0.00902987	0.0131435	0.493515
cg04685325	-0.0189867	0.0124404	0.129827	-0.000953305	0.00675539	0.888035	0.0203096	0.0102095	0.0491526
cg04685367	0.022462	0.016638	0.179773	0.00749194	0.00903478	0.408768	-0.0111252	0.0136544	0.416963
cg04685387	-0.000483073	0.00826408	0.953493	0.00526896	0.00448757	0.242881	0.00240972	0.00678214	0.723042
cg04685392	-8.2121e-05	0.00644088	0.98985	-0.00516009	0.00349753	0.142974	-0.000856535	0.00528588	0.87157
cg04685434	0.0041284	0.0425066	0.922805	0.0329628	0.023082	0.156103	-0.0217506	0.0348841	0.53424
cg04685442	0.0548277	0.0167037	0.00138008	-0.0140849	0.00907044	0.123334	-0.0476891	0.0137083	0.000722635
cg04685478	-0.00353255	0.00869183	0.685222	-0.00378497	0.00471984	0.424324	0.00241735	0.00713318	0.735339
cg04685531	0.0546429	0.0199558	0.00720751	-0.000136152	0.0108364	0.989998	-0.0453138	0.0163773	0.00664117
cg04685534	0.000903819	0.00467875	0.847178	0.00220257	0.00254066	0.387867	-0.0045213	0.00383974	0.241537
cg04685570	0.00389791	0.00407026	0.340337	-0.000901485	0.00221024	0.684164	-0.00463735	0.00334037	0.167858
cg04685608	0.0209588	0.0420438	0.619128	-0.0164775	0.0228307	0.471993	-0.0164594	0.0345044	0.634292
cg04685632	-0.00932459	0.00737434	0.208736	0.00132857	0.00400442	0.740689	-0.000926709	0.00605194	0.87858
cg04685636	-0.0019814	0.00363807	0.58711	0.000909491	0.00197555	0.646157	-0.000752148	0.00298568	0.801574
cg04685645	-0.0149727	0.00907864	0.101955	0.00573892	0.00492989	0.2469	0.00213575	0.00745063	0.774917
cg04685738	0.00686988	0.0117436	0.559753	-0.00442808	0.00637701	0.488907	-0.00356549	0.00963768	0.712129
cg04685747	-0.00967559	0.0140135	0.491367	-0.00151196	0.00760963	0.842872	-0.00266444	0.0115006	0.817217
cg04685765	-0.00207679	0.00853344	0.808171	-0.00383682	0.00463383	0.409463	0.00121746	0.00700319	0.862307
cg04685798	-0.0197719	0.0143179	0.170101	0.00175104	0.00777491	0.822228	0.0201153	0.0117504	0.0897348
cg04685813	0.00672989	0.00381855	0.0807758	-0.00138709	0.00207355	0.504934	-0.00473178	0.00313379	0.133931
cg04685839	-0.00293267	0.00970658	0.763122	0.0109516	0.00527088	0.0400596	-0.00651711	0.00796596	0.415057
cg04685842	-0.0130797	0.0213249	0.540909	-0.00609651	0.0115799	0.599618	0.0158617	0.0175008	0.366737
cg04685865	0.0113018	0.0115463	0.329815	-0.0114213	0.00626989	0.0712312	0.00138966	0.00947578	0.883674
cg04685954	-0.00416728	0.0100553	0.679361	-0.00304419	0.00546023	0.578305	0.00649192	0.00825214	0.433152
cg04685962	-0.00186119	0.00889538	0.834655	-0.0016855	0.00483038	0.727804	-0.00365768	0.00730023	0.617347
cg04685975	-0.0126732	0.0093706	0.179009	-0.00159365	0.00508843	0.754729	0.00529934	0.00769023	0.492211
cg04686012	-0.0221606	0.0134281	0.10173	0.00741274	0.00729172	0.311576	0.0237506	0.0110201	0.033326
cg04686117	-0.0125711	0.017554	0.475421	-0.00738938	0.00953219	0.439883	0.0207835	0.0144062	0.151952
cg04686204	-0.0265303	0.0172437	0.126787	-0.00333562	0.00936371	0.722352	0.0260794	0.0141515	0.0680414
cg04686230	-0.0293919	0.0277737	0.292253	-0.000242806	0.0150817	0.987184	0.0475425	0.0227932	0.0393082
cg04686253	-0.00511859	0.0129958	0.694442	0.00263798	0.00705697	0.709264	0.00946439	0.0106653	0.3768
cg04686255	0.0147877	0.0070706	0.0387912	-0.00377839	0.00383949	0.327231	-0.00795796	0.00580268	0.173032
cg04686319	0.00709533	0.00979034	0.470158	-0.00564647	0.00531636	0.290519	-0.014005	0.0080347	0.0841162
cg04686354	0.00549673	0.00673934	0.41648	-0.00479178	0.0036596	0.193137	-0.0017758	0.00553081	0.748764
cg04686398	0.0171587	0.0075389	0.024781	-0.00937913	0.00409378	0.0238647	-0.010249	0.006187	0.100464
cg04686412	0.0110446	0.00630138	0.0824362	-0.000264876	0.00342178	0.938439	-0.00988298	0.00517139	0.0585962
cg04686414	0.0417068	0.0213006	0.0527615	-0.00957951	0.0115667	0.409352	-0.0269207	0.0174809	0.126431
cg04686460	0.0136492	0.00945478	0.151684	0.000481796	0.00513415	0.925406	-0.00764615	0.00775932	0.326583
cg04686481	0.00949032	0.00772797	0.22205	0.000518735	0.00419645	0.901847	-0.011337	0.00634216	0.0766008
cg04686545	0.00674915	0.0211292	0.750012	-0.0028715	0.0114736	0.802846	-0.0140769	0.0173403	0.418659
cg04686571	-0.00460657	0.00965026	0.634059	-0.00161822	0.0052403	0.758055	0.00633279	0.00791974	0.425654
cg04686597	-0.00154157	0.00755389	0.838671	0.00266037	0.00410192	0.51797	-0.00274721	0.0061993	0.658529
cg04686634	0.0360114	0.0210382	0.0897669	-0.0230904	0.0114242	0.0456882	-0.0280074	0.0172655	0.107633
cg04686763	-0.00617238	0.0167195	0.712708	0.00606052	0.00907901	0.505831	0.00586552	0.0137213	0.669868
cg04686846	0.00267424	0.0127693	0.834502	0.00184365	0.00693401	0.790825	-0.00881224	0.0104795	0.402225
cg04686892	0.0253694	0.008412	0.00318289	-0.000885046	0.00456789	0.846726	-0.0146374	0.00690353	0.0362299
cg04686953	-0.00494101	0.0158999	0.756573	-0.00260303	0.00863396	0.763612	0.000992105	0.0130486	0.939532
cg04686980	0.00468953	0.018398	0.799282	0.00121787	0.00999051	0.903198	-0.000874329	0.0150988	0.953928
cg04686994	-0.000699593	0.00245737	0.776416	0.000200048	0.00133441	0.881106	0.000470043	0.00201671	0.816137
cg04687008	-0.00311064	0.012948	0.810591	0.00150191	0.00703103	0.831246	0.00605198	0.0106261	0.570152
cg04687081	-0.0291556	0.0121488	0.018081	0.0142636	0.00659708	0.0327761	0.0182048	0.00997027	0.070577
cg04687105	-0.00708548	0.00801494	0.378606	0.00181122	0.00435228	0.678108	0.00649447	0.00657767	0.325637
cg04687131	0.0213302	0.0192649	0.270621	-0.00202419	0.0104613	0.846929	-0.00464745	0.0158103	0.769349
cg04687176	-0.0241642	0.0173149	0.165656	0.00794943	0.00940238	0.399684	0.00825441	0.01421	0.562504
cg04687190	0.11855	0.0355379	0.00116014	-0.0341045	0.0192978	0.0799561	-0.0757796	0.0291651	0.0106517
cg04687241	-0.00846388	0.0153397	0.582231	-0.00256283	0.0083298	0.758915	0.0140929	0.012589	0.265379
cg04687273	-0.00150336	0.0074903	0.841298	-0.000587865	0.00406739	0.885345	0.0021409	0.00614711	0.728297
cg04687277	-0.0142939	0.0163051	0.382586	0.0114856	0.00885401	0.197269	0.00453995	0.0133812	0.735048
cg04687310	0.00340442	0.0098881	0.731282	0.00266971	0.00536945	0.620037	-0.000198065	0.00811493	0.980572
cg04687318	0.020808	0.0143119	0.148821	0.0103983	0.00777165	0.183662	-0.0144969	0.0117454	0.219737
cg04687337	0.000968959	0.0118148	0.934786	-0.00942912	0.00641569	0.144498	0.00262187	0.00969613	0.787356
cg04687350	-0.0152388	0.0233313	0.515023	-0.00730661	0.0126694	0.565311	0.00674368	0.0191474	0.725364
cg04687357	-0.0118358	0.013568	0.384928	-0.0097495	0.00736773	0.18849	0.0168681	0.011135	0.132672
cg04687371	0.0174081	0.018118	0.33875	-0.00125457	0.00983845	0.898764	-0.0039332	0.014869	0.791872
cg04687379	0.0126886	0.00871812	0.148398	-0.00342843	0.00473412	0.470483	-0.0128463	0.00715476	0.0753219
cg04687409	0.00364388	0.00898989	0.686022	0.00431461	0.0048817	0.378713	-0.00274963	0.00737779	0.710096
cg04687437	-0.00106804	0.00959512	0.911573	0.00246919	0.00521035	0.63651	0.00179407	0.00787449	0.820199
cg04687439	-0.00805447	0.0115499	0.487047	-0.00282086	0.00627184	0.653764	0.00868605	0.00947873	0.361476
cg04687486	-0.0102701	0.00949792	0.28193	0.0106065	0.00515757	0.0421012	0.00415413	0.00779472	0.595149
cg04687515	-0.0260619	0.0296509	0.38134	0.0152614	0.0161011	0.345282	0.0371892	0.0243338	0.12931
cg04687517	-0.0055949	0.0121548	0.646207	-0.00532672	0.00660031	0.421384	0.00921629	0.00997515	0.357548
cg04687551	-0.0054542	0.00819082	0.506874	-0.00310053	0.00444779	0.487214	0.00590078	0.00672202	0.38195
cg04687555	-0.00167969	0.00579264	0.772385	0.000447398	0.00314553	0.887156	0.00234255	0.00475389	0.623161
cg04687575	-0.00157973	0.011072	0.886806	0.00140474	0.00601234	0.815697	0.00315088	0.00908655	0.729432
cg04687581	0.00548445	0.00842822	0.516581	-0.00391822	0.0045767	0.39379	-0.00347071	0.00691685	0.616828
cg04687616	-0.00249509	0.0096771	0.797016	-0.00346635	0.00525487	0.51086	0.00893104	0.00794177	0.263221
cg04687623	-0.00735806	0.00837199	0.381377	0.000193083	0.00454617	0.9662	0.00270705	0.0068707	0.694345
cg04687727	0.007912	0.0119921	0.510781	-0.00125815	0.00651194	0.847154	-0.00516801	0.0098416	0.600557
cg04687750	-0.00152372	0.0048984	0.75634	-0.0022077	0.00265993	0.408346	0.00525434	0.00402	0.193922
cg04687833	-0.00617703	0.00739211	0.405177	-0.000615464	0.00401407	0.878422	-0.00021571	0.00606653	0.9717
cg04687939	-0.000375479	0.00662452	0.954903	-0.00072901	0.00359726	0.839777	0.00333425	0.00543659	0.540946
cg04687972	-0.00360749	0.0141836	0.799706	0.015025	0.007702	0.0536262	-0.00505496	0.0116402	0.664944
cg04687977	-0.0141973	0.0105252	0.180143	-0.00119277	0.00571539	0.835073	0.0082795	0.00863776	0.3399
cg04688024	-0.00232627	0.00530064	0.66162	-0.00193597	0.00287836	0.502616	0.00336051	0.00435011	0.441468
cg04688045	-0.00102337	0.0139116	0.941492	0.0160175	0.0075543	0.0362269	-0.00633526	0.0114169	0.580089
cg04688051	0.00197515	0.00479284	0.681064	-0.00137119	0.00260261	0.599358	-0.00242011	0.00393337	0.539644
cg04688120	-0.00414597	0.0100701	0.681352	0.00206188	0.00546827	0.706853	0.00334158	0.00826429	0.686748
cg04688238	-0.00963411	0.00900623	0.287089	0.0118152	0.00489057	0.0173428	0.00836807	0.0073912	0.260027
cg04688268	0.00414144	0.00974885	0.671802	0.00345535	0.00529383	0.515303	0.000859975	0.00800065	0.914598
cg04688277	-0.0100126	0.0125055	0.425057	0.00184424	0.00679077	0.786454	0.00686037	0.010263	0.505242
cg04688292	0.00907409	0.00872442	0.300584	-0.00519996	0.00473754	0.274773	-0.0107116	0.00715992	0.137503
cg04688327	-0.00307756	0.00789835	0.697552	0.00150439	0.00428897	0.726441	-4.80113e-05	0.00648199	0.994104
cg04688366	0.0466511	0.026891	0.0855733	-0.00474934	0.0146024	0.745614	-0.0440557	0.0220688	0.0483728
cg04688368	0.000131292	0.00385434	0.972888	-8.7976e-05	0.00209299	0.966548	-0.000271268	0.00316317	0.931814
cg04688397	0.0156214	0.0124204	0.211157	-0.00312212	0.00674455	0.644344	-0.0126954	0.0101932	0.215599
cg04688486	-0.0137176	0.012811	0.286617	0.00324015	0.00695663	0.642305	0.0085867	0.0105137	0.415855
cg04688539	0.00325195	0.0122712	0.7915	0.00864331	0.0066635	0.197306	0.000915951	0.0100707	0.927696
cg04688580	-0.00190426	0.0151788	0.900392	0.00455223	0.00824241	0.581868	0.00388015	0.0124569	0.75602
cg04688590	-0.015043	0.0124607	0.229931	0.00568801	0.00676643	0.402383	0.00837764	0.0102262	0.414426
cg04688596	-5.45353e-05	0.010706	0.995945	0.0108282	0.00581356	0.0651894	-0.00604066	0.00878613	0.493201
cg04688645	-0.000298335	0.00736563	0.967765	0.00202424	0.00399969	0.6138	-0.00428129	0.0060448	0.480282
cg04688815	0.00728725	0.0133424	0.586054	0.0128913	0.00724522	0.0779563	-0.00699054	0.0109498	0.52453
cg04688867	-0.00239905	0.00746938	0.74868	-0.000398705	0.00405603	0.921874	0.00175031	0.00612995	0.775772
cg04688871	0.0101635	0.00767847	0.188366	-0.00733872	0.00416957	0.0811762	-0.0138249	0.00630154	0.0303465
cg04688889	-0.00809773	0.0215597	0.70794	0.0137451	0.0117073	0.242909	0.0186746	0.0176935	0.293532
cg04688917	0.00267585	0.00280618	0.3424	0.000156964	0.00152382	0.918145	-0.00202422	0.00230297	0.381338
cg04689016	0.000227141	0.00830381	0.978227	0.00386175	0.00450914	0.393623	-0.00293656	0.00681474	0.667376
cg04689023	0.000908667	0.0104125	0.930618	0.00050227	0.00565418	0.929377	-0.00201081	0.00854526	0.814404
cg04689048	0.00152952	0.00185789	0.412146	-0.00138874	0.00100888	0.171456	-0.00129826	0.00152473	0.396359
cg04689058	-0.00958761	0.0117578	0.41659	-0.00238822	0.00638472	0.709086	0.00815718	0.00964934	0.399744
cg04689061	-0.00469925	0.00471227	0.320837	0.000767901	0.00255886	0.764671	0.00526522	0.00386725	0.17614
cg04689080	0.00468953	0.0287748	0.870838	-0.0219211	0.0156253	0.163457	-0.00292151	0.0236148	0.901766
cg04689087	-0.0232113	0.0185799	0.214217	-0.0105084	0.0100893	0.299907	0.0144806	0.0152481	0.344362
cg04689128	0.0210667	0.0178002	0.239158	-0.00472903	0.00966589	0.625639	-0.0134405	0.0146082	0.359551
cg04689131	0.00582327	0.00886603	0.512677	0.00526756	0.00481444	0.276294	-0.00393671	0.00727615	0.589572
cg04689145	0.00293036	0.00713155	0.681944	-0.00375055	0.00387258	0.334925	0.00341752	0.00585269	0.560468
cg04689178	0.000100021	0.0266334	0.99701	-0.0136984	0.0144625	0.345627	-0.00132271	0.0218574	0.951855
cg04689188	0.0346012	0.0233058	0.140495	-0.00849818	0.0126556	0.503311	-0.0256189	0.0191265	0.183188
cg04689282	-0.00381003	0.016784	0.820842	-0.0100074	0.00911406	0.274594	0.00344788	0.0137742	0.802811
cg04689331	0.00774054	0.00988434	0.435245	-0.00295577	0.00536741	0.582963	-0.00907561	0.00811185	0.265659
cg04689371	-0.000652586	0.00737902	0.929689	-0.000138281	0.00400696	0.972533	-0.00253649	0.00605579	0.676139
cg04689379	-0.000121836	0.0121397	0.992011	-0.00811606	0.00659209	0.220881	0.00522571	0.00996273	0.600969
cg04689398	0.00923582	0.0179339	0.607592	-0.0136466	0.0097385	0.163938	0.00254346	0.014718	0.863116
cg04689407	-0.00368553	0.00301385	0.223995	0.00179568	0.00163658	0.274946	0.000649685	0.0024734	0.793297
cg04689428	-0.0209966	0.013074	0.111146	0.00486005	0.00709948	0.495059	0.0286776	0.0107296	0.00866763
cg04689451	-0.00630522	0.012021	0.600976	0.000942835	0.00652767	0.88542	0.0093459	0.00986538	0.34554
cg04689547	0.026982	0.0130571	0.0411333	-0.0147832	0.00709029	0.0393837	-0.021548	0.0107157	0.0467838
cg04689582	-0.0147215	0.0147506	0.320457	-0.00536363	0.00800989	0.5045	0.00619944	0.0121055	0.609594
cg04689606	-0.000621352	0.00695383	0.928963	6.46278e-05	0.00377607	0.986376	-0.00128377	0.00570684	0.822433
cg04689607	0.0418224	0.022198	0.0621972	-0.00705341	0.012054	0.559645	-0.0429999	0.0182174	0.020018
cg04689676	0.00506904	0.0129732	0.696751	-0.000329095	0.0070447	0.962825	-0.00150362	0.0106468	0.887948
cg04689697	0.00335383	0.0121203	0.782521	0.00430998	0.00658159	0.513928	-0.0102164	0.00994686	0.306629
cg04689698	-0.00607104	0.0155651	0.697259	0.00382609	0.00845215	0.651674	-0.00630291	0.0127739	0.622699
cg04689720	-0.00450631	0.00331344	0.176607	-0.00115655	0.00179927	0.521699	0.0037789	0.00271926	0.167433
cg04689734	0.00799819	0.00592957	0.18015	0.00101257	0.00321988	0.753756	-0.00775844	0.00486626	0.113731
cg04689773	0.0351839	0.0217876	0.109206	-0.0110988	0.0118311	0.350249	-0.0204224	0.0178806	0.255871
cg04689829	0.00339294	0.00720394	0.638585	-0.00034188	0.00391189	0.930516	-0.00114608	0.00591211	0.846649
cg04689867	0.00842571	0.00969823	0.386855	-0.00472909	0.00526634	0.371156	-0.0056464	0.00795911	0.479561
cg04689876	-0.000172461	0.0119035	0.988467	0.00323791	0.00646388	0.617425	0.00101291	0.00976896	0.917607
cg04689880	-0.000643919	0.00395009	0.870807	-0.00196272	0.00214498	0.362178	0.00577575	0.00324175	0.0775615
cg04689890	-0.00208113	0.0123094	0.866054	-0.00507163	0.00668429	0.449631	0.00564189	0.0101021	0.577646
cg04689919	0.0233672	0.0140829	0.0999111	-0.00241149	0.00764728	0.753101	-0.0195648	0.0115575	0.0933194
cg04689985	0.0101132	0.0081116	0.215134	-0.0112709	0.00440477	0.0118625	0.000969424	0.006657	0.884484
cg04689999	-0.00909353	0.00853969	0.289274	0.00304898	0.00463723	0.512233	0.00645815	0.00700833	0.358808
cg04690023	-0.00354391	0.0073905	0.632519	0.00607842	0.00401319	0.13274	0.00141703	0.00606521	0.815705
cg04690045	0.0124294	0.00926342	0.182433	0.00132913	0.00503023	0.792098	-0.0107283	0.00760227	0.161008
cg04690110	0.0324703	0.013182	0.0153192	-0.0159475	0.00715813	0.0279233	-0.00909056	0.0108182	0.402562
cg04690135	0.00377569	0.0073155	0.606805	0.00126672	0.00397247	0.750427	-0.00561502	0.00600366	0.3517
cg04690147	-0.00370048	0.0148664	0.80389	-0.000741163	0.00807277	0.927016	0.00140012	0.0122005	0.908845
cg04690177	-0.0123653	0.031067	0.691385	0.000387012	0.01687	0.981739	0.0184633	0.0254959	0.470501
cg04690184	0.00274083	0.0111216	0.8058	-0.0060928	0.00603929	0.315255	0.000543728	0.00912727	0.952605
cg04690246	-0.0034363	0.00858504	0.689736	0.00555855	0.00466185	0.235691	0.00330831	0.00704554	0.639598
cg04690289	-0.0015724	0.00221848	0.479966	0.000488924	0.00120468	0.685639	0.00229842	0.00182066	0.20947
cg04690319	0.0278016	0.0166868	0.0985426	-0.00143298	0.0090613	0.874634	-0.0235081	0.0136945	0.0888658
cg04690342	0.00843078	0.0136159	0.537074	-0.00529138	0.00739372	0.475718	-0.00781461	0.0111742	0.485815
cg04690347	-0.0241789	0.0146573	0.101876	0.00726656	0.00795925	0.363254	0.0212488	0.0120289	0.0800899
cg04690379	0.000424352	0.00628926	0.946328	-0.00323385	0.0034152	0.345766	0.0012341	0.00516145	0.811473
cg04690395	-0.0122845	0.00439399	0.00611191	0.00246254	0.00238603	0.304305	0.00926756	0.00360605	0.011507
cg04690464	-0.00881327	0.0103007	0.39408	-0.000230321	0.0055935	0.96723	0.004263	0.00845356	0.61507
cg04690475	-0.00150655	0.00809803	0.852756	0.00390003	0.0043974	0.37707	0.00202192	0.00664586	0.761521
cg04690482	0.00143119	0.00291103	0.623951	0.00113153	0.00158075	0.475621	-0.00424705	0.00238902	0.0782099
cg04690631	-0.000394744	0.00418715	0.925062	-0.0011507	0.00227371	0.613808	-0.000169316	0.0034363	0.960791
cg04690674	0.00381082	0.0104979	0.717296	0.00235343	0.00570057	0.680527	-6.98299e-06	0.00861537	0.999355
cg04690727	-0.0155495	0.00970426	0.111948	-0.0014889	0.00526962	0.778058	0.022881	0.00796406	0.00487991
cg04690729	-0.00599563	0.0101595	0.556299	0.00112956	0.00551679	0.838147	0.00582017	0.00833762	0.486612
cg04690793	0.00640249	0.0136193	0.639211	0.00792915	0.00739556	0.285999	-0.0168196	0.011177	0.135232
cg04690820	-0.0157824	0.0271076	0.561614	0.0132781	0.01472	0.369005	0.0248599	0.0222466	0.266227
cg04690834	-0.00511458	0.0175189	0.770877	6.29323e-05	0.00951311	0.994734	-0.00682325	0.0143773	0.636024
cg04690840	0.00978309	0.0110353	0.377267	-0.00166584	0.00599239	0.78154	-0.0018242	0.0090564	0.840737
cg04690917	0.0051216	0.00895543	0.568558	-0.00294072	0.00486299	0.546614	-0.000499283	0.00734951	0.945961
cg04690994	0.0154212	0.00982631	0.119432	-0.00383565	0.00533589	0.473764	-0.0171606	0.00806422	0.0355712
cg04690998	-0.0345561	0.024501	0.161244	0.00530411	0.0133045	0.69091	0.0458661	0.0201074	0.0244709
cg04691036	0.00689036	0.0205562	0.738116	-0.0167728	0.0111625	0.135805	0.0029687	0.01687	0.860637
cg04691091	0.0066131	0.0263764	0.802498	-0.0040023	0.0143229	0.780437	0.0114074	0.0216465	0.599265
cg04691163	0.00300852	0.00851553	0.724541	0.00234928	0.00462411	0.612435	-0.00104889	0.0069885	0.88097
cg04691173	0.00117511	0.00524604	0.823174	-0.0016466	0.00284871	0.564436	-0.00264338	0.0043053	0.540495
cg04691216	-0.00237925	0.00646425	0.713534	0.000994479	0.00351022	0.777472	0.00398335	0.00530506	0.454341
cg04691233	0.00343359	0.00946534	0.717484	-0.00169346	0.00513988	0.742423	0.00301273	0.00776798	0.698884
cg04691252	0.00181461	0.0257809	0.944014	-0.0110642	0.0139996	0.431039	0.0036797	0.0211578	0.86225
cg04691262	0.000700155	0.0340422	0.983628	0.0192483	0.0184856	0.300039	0.00131542	0.0279376	0.962532
cg04691264	0.00851784	0.00939365	0.366513	0.00385693	0.00510095	0.451194	-0.00748162	0.00770914	0.333933
cg04691277	-0.00106134	0.00298991	0.723288	0.00070118	0.00162358	0.66668	0.00257067	0.00245375	0.297096
cg04691425	0.0020738	0.00306073	0.499479	-0.00155636	0.00166204	0.351111	-0.00278029	0.00251187	0.270768
cg04691486	0.0332254	0.0156858	0.0364116	-0.0172056	0.00851773	0.0458165	-0.0325414	0.012873	0.0128953
cg04691502	-0.0309092	0.0170784	0.0730514	0.0208312	0.00927395	0.0266885	0.0195938	0.0140159	0.164934
cg04691540	-0.00307233	0.00340583	0.368985	0.00240585	0.00184944	0.196027	0.00257912	0.00279508	0.358165
cg04691634	-0.00683447	0.00589704	0.24898	0.00272822	0.00320222	0.396077	0.00591093	0.00483956	0.224554
cg04691669	0.0183215	0.0153467	0.235109	0.00730758	0.00833357	0.382461	-0.00294519	0.0125947	0.81554
cg04691703	0.0103743	0.00805993	0.200746	0.00371052	0.00437671	0.398398	-0.0141281	0.0066146	0.0349056
cg04691777	0.0255103	0.0123504	0.041221	-0.00561395	0.00670651	0.404357	-0.0149465	0.0101357	0.143164
cg04691795	-0.00248809	0.00863677	0.773827	0.00442518	0.00468995	0.347469	0.00120612	0.00708799	0.865194
cg04691829	-0.0001015	0.0106717	0.992429	-0.00660154	0.00579497	0.257101	-0.00364144	0.00875803	0.678379
cg04691867	0.00490505	0.00666511	0.46334	-0.00285976	0.00361929	0.431145	-0.00369329	0.0054699	0.500964
cg04691869	-0.00804476	0.00724182	0.269044	-0.00204081	0.00393246	0.604827	0.00496138	0.00594319	0.40564
cg04691908	0.00568838	0.00912232	0.534203	-0.00537369	0.00495361	0.280381	-0.00808786	0.00748647	0.282358
cg04691946	-0.0479269	0.029089	0.10229	0.0265355	0.0157959	0.0958154	0.0428211	0.0238727	0.0756035
cg04691961	-0.00682524	0.0134444	0.612704	0.00232122	0.00730057	0.751125	0.00597521	0.0110335	0.589222
cg04692023	-0.0244787	0.0103023	0.0192283	0.0101947	0.00559436	0.0711232	0.0163145	0.00845485	0.056232
cg04692024	0.0174804	0.0120949	0.151224	-0.00171652	0.00656776	0.794307	-0.0203375	0.00992597	0.0428504
cg04692156	0.0320058	0.0153749	0.0396915	-0.00540744	0.00834892	0.51854	-0.0226885	0.0126179	0.0748996
cg04692204	-0.00501396	0.0059659	0.402487	0.00440844	0.00323961	0.176361	0.00152052	0.00489608	0.756724
cg04692235	-0.0247303	0.0109545	0.0259485	0.00428165	0.00594854	0.473186	0.0201695	0.00899012	0.0268665
cg04692238	0.0130774	0.0153059	0.394739	-0.00671626	0.0083114	0.42079	-0.00529395	0.0125612	0.674246
cg04692297	-0.0209582	0.0234262	0.372929	0.00620522	0.0127209	0.626665	0.0149187	0.0192253	0.439418
cg04692301	-0.00578043	0.00667371	0.388294	-0.0010601	0.00362397	0.770436	0.00749289	0.00547696	0.174077
cg04692312	0.0226071	0.0358625	0.529752	-0.0389248	0.0194741	0.0480961	-0.0192165	0.0294315	0.515167
cg04692385	0.00266232	0.0136683	0.845924	0.0101629	0.00742219	0.173706	-0.00431362	0.0112173	0.701313
cg04692403	0.000161871	0.00508254	0.974651	0.00206789	0.00275993	0.455303	0.00183257	0.00417112	0.661272
cg04692420	0.00128297	0.00444806	0.773558	-0.00208695	0.00241539	0.389456	-0.000979052	0.00365042	0.789046
cg04692435	0.0119764	0.0188217	0.525899	-0.00646421	0.0102206	0.528393	-0.0098002	0.0154465	0.527099
cg04692454	0.0426501	0.0362602	0.242045	-0.00660749	0.01969	0.73783	-0.0195383	0.0297579	0.512826
cg04692455	-0.00488364	0.00622571	0.434473	0.00563076	0.00338069	0.0986457	0.00269046	0.00510929	0.599544
cg04692474	0.000697446	0.00932333	0.940505	-0.00145842	0.00506276	0.773837	-0.000878623	0.00765144	0.908788
cg04692506	0.00407086	0.00790994	0.607829	0.00539998	0.00429526	0.211346	-0.00276085	0.0064915	0.671447
cg04692538	-0.00321286	0.0157998	0.839238	-0.00609511	0.00857962	0.478949	0.0241753	0.0129665	0.0649255
cg04692555	0.004365	0.00845617	0.606757	2.87576e-05	0.00459188	0.995014	-0.00335506	0.00693978	0.629735
cg04692576	-0.00338216	0.00268397	0.210288	0.00287126	0.00145745	0.0513454	0.00012823	0.00220267	0.953682
cg04692698	0.00269279	0.00717023	0.707973	-0.00656505	0.00389358	0.0946074	0.00314628	0.00588444	0.593952
cg04692752	-0.0269672	0.0177813	0.132235	0.00686091	0.00965563	0.47886	0.0217124	0.0145927	0.13964
cg04692760	0.0179022	0.0190558	0.349551	0.00133456	0.0103477	0.897616	-0.00690174	0.0156386	0.659843
cg04692802	0.0112791	0.00971714	0.248261	-0.00754976	0.00527661	0.155323	-0.00892374	0.00797463	0.265571
cg04692820	-0.00136621	0.0182855	0.940577	0.0118788	0.0099294	0.234141	-0.00581998	0.0150065	0.69889
cg04692870	0.00928852	0.01986	0.640925	-0.00789283	0.0107844	0.465802	-0.00393716	0.0162986	0.809568
cg04692873	-0.00584927	0.0101956	0.56734	-0.00139763	0.00553645	0.801171	0.0055786	0.00836732	0.506352
cg04692924	-0.00278533	0.00270252	0.30497	0.00140914	0.00146753	0.339052	-0.000193161	0.0022179	0.930757
cg04692942	-0.000649312	0.00396426	0.870196	0.00128446	0.00215267	0.551947	-0.000780756	0.00325337	0.81079
cg04692951	0.0124312	0.0161761	0.44384	0.00531991	0.00878397	0.546002	-0.0151729	0.0132754	0.255545
cg04692960	0.00932338	0.0102142	0.363352	-0.0046734	0.00554653	0.401291	-0.00425951	0.00838256	0.612373
cg04693014	0.0152641	0.0183499	0.407304	-0.00860442	0.0099644	0.389732	-0.00331311	0.0150594	0.826276
cg04693040	-0.0322486	0.0250142	0.200029	0.00295687	0.0135832	0.828078	0.0218137	0.0205286	0.290289
cg04693046	0.0143787	0.00725073	0.0498522	-0.00383068	0.0039373	0.332728	-0.0100696	0.0059505	0.0934325
cg04693080	-0.0164246	0.0103381	0.114988	0.00535469	0.0056138	0.342253	0.00553129	0.00848422	0.515793
cg04693106	0.012892	0.0163127	0.43105	0.00929183	0.00885814	0.296496	-0.0187183	0.0133875	0.164866
cg04693169	0.00570755	0.00825594	0.490817	-0.00244626	0.00448315	0.586407	-0.00437277	0.00677546	0.520022
cg04693221	-0.0187464	0.0139041	0.180341	-0.00121326	0.00755021	0.87263	0.0167831	0.0114108	0.144197
cg04693256	0.00554974	0.0114323	0.628326	-0.00707645	0.00620796	0.256804	-0.00412319	0.0093822	0.661183
cg04693328	0.0385699	0.0204398	0.0617964	-0.0165041	0.0110992	0.139885	-0.0319999	0.0167745	0.0590428
cg04693329	-0.00224598	0.012509	0.857837	0.0049915	0.00679265	0.464001	-0.00213105	0.0102658	0.835935
cg04693373	-0.0100914	0.00817939	0.219922	0.00613266	0.00444158	0.170158	0.00362395	0.00671263	0.590378
cg04693379	0.0152616	0.0184927	0.411002	-0.0149346	0.010042	0.139818	0.00625274	0.0151766	0.681141
cg04693399	-0.00756825	0.00547559	0.169717	0.000359581	0.00297336	0.903964	0.00578328	0.00449369	0.200803
cg04693423	-0.00893061	0.0163684	0.586445	-0.00295839	0.00888838	0.73989	-0.000152723	0.0134332	0.99095
cg04693437	-0.0251876	0.0112155	0.026716	0.00493682	0.00609025	0.41934	0.0218799	0.0092043	0.0191745
cg04693494	-0.00736868	0.00806108	0.362661	-0.00277987	0.00437734	0.526708	0.00238961	0.00661554	0.718635
cg04693537	-0.0127633	0.00823697	0.12413	0.0028941	0.00447285	0.518956	0.00512645	0.00675989	0.449855
cg04693581	0.00246417	0.00719169	0.732523	-0.000264188	0.00390524	0.946187	-0.00222894	0.00590205	0.706415
cg04693634	-0.000287217	0.0163672	0.986031	-0.0123626	0.00888774	0.16704	-0.00217254	0.0134322	0.871806
cg04693701	-0.0090203	0.00807861	0.266613	0.0036212	0.00438685	0.410893	0.00485635	0.00662992	0.465427
cg04693742	0.0128617	0.0147414	0.384842	-0.0161107	0.00800489	0.0465994	0.00459907	0.0120979	0.704564
cg04693782	-0.00431485	0.0134271	0.748552	0.00858145	0.00729119	0.241752	0.00901382	0.0110193	0.415124
cg04693787	0.00179537	0.00818156	0.826714	0.00463181	0.00444276	0.299442	-0.00917496	0.00671442	0.174583
cg04693824	-0.00362728	0.00255858	0.159106	-0.00109206	0.00138936	0.433548	0.0044221	0.00209976	0.0374794
cg04693928	-0.00130541	0.00512356	0.799364	-0.000116787	0.0027822	0.966594	-0.00162115	0.00420479	0.700576
cg04694015	0.0239757	0.0166127	0.151802	-0.00777896	0.00902106	0.390392	-0.0251593	0.0136337	0.0676724
cg04694022	-0.00298066	0.00833184	0.721221	0.00706777	0.00452436	0.121123	0.00109489	0.00683774	0.873076
cg04694024	-0.00737403	0.00995658	0.460502	0.0037282	0.00540663	0.491922	0.00811764	0.00817113	0.322669
cg04694035	-0.012332	0.00675568	0.0706499	0.00493732	0.00366848	0.181109	0.00564482	0.00554423	0.310844
cg04694057	0.00976797	0.012638	0.441235	-0.00685082	0.00686268	0.320339	-0.0109779	0.0103717	0.292169
cg04694155	-0.000851793	0.003209	0.791168	-0.000314642	0.00174255	0.857042	-0.000783114	0.00263355	0.766752
cg04694184	0.0219028	0.0100509	0.0314506	-0.0153243	0.00545784	0.00590366	-0.00783326	0.00824853	0.344369
cg04694195	0.00188252	0.00912297	0.836899	-0.000695773	0.00495396	0.888563	-0.00232733	0.00748701	0.756503
cg04694205	-0.0036912	0.0123757	0.766065	0.00246274	0.00672024	0.714722	-0.00283718	0.0101564	0.780502
cg04694209	-0.00696299	0.00755405	0.358673	0.000389287	0.00410201	0.924566	0.00598906	0.00619943	0.33613
cg04694239	-0.0238028	0.012013	0.0500399	0.00498508	0.00652334	0.446389	0.00885394	0.00985882	0.371108
cg04694271	-0.0063334	0.00411477	0.126631	0.00511746	0.00223441	0.0239108	0.00170423	0.0033769	0.614798
cg04694389	-0.0135791	0.0138664	0.329591	-0.00518351	0.00752975	0.492648	0.00761672	0.0113798	0.504696
cg04694415	0.0138828	0.0178747	0.439019	-0.010546	0.00970635	0.27963	-0.00918353	0.0146694	0.532589
cg04694430	0.00335163	0.0112741	0.766809	-0.00045036	0.00612206	0.941491	0.00381349	0.00925238	0.681022
cg04694437	-0.00272409	0.00280275	0.333216	0.00127435	0.00152195	0.404233	0.00339051	0.00230016	0.143328
cg04694477	-0.000849506	0.00346561	0.806817	-0.00196568	0.0018819	0.298536	0.00128718	0.00284415	0.651749
cg04694492	-0.00235284	0.00373093	0.52959	0.00233805	0.00202597	0.250986	0.00468939	0.00306188	0.128507
cg04694512	0.0119387	0.0125557	0.343761	-0.010357	0.006818	0.131616	-0.0101371	0.0103042	0.327378
cg04694534	0.0058398	0.00732866	0.427259	-0.00124163	0.00397962	0.755634	0.000535228	0.00601446	0.929252
cg04694615	0.000627925	0.00262014	0.811045	0.00155196	0.00142279	0.27775	-0.00097366	0.00215029	0.651581
cg04694619	-0.0136095	0.0241038	0.57348	0.00959236	0.0130889	0.4652	0.00596423	0.0197814	0.763598
cg04694633	-0.0119506	0.014903	0.424343	0.00806041	0.00809264	0.321428	0.0189455	0.0122305	0.124247
cg04694725	0.00286247	0.00778319	0.713747	0.000972466	0.00422643	0.818448	0.00106678	0.00638748	0.867668
cg04694744	-0.0153543	0.0191031	0.423271	0.00454203	0.0103734	0.662351	0.0192434	0.0156775	0.222273
cg04694761	0.00507068	0.00732918	0.49049	0.00416842	0.0039799	0.297226	-0.00829593	0.00601489	0.170621
cg04694806	0.00431412	0.0101706	0.672266	0.0041886	0.00552285	0.449827	-0.00686508	0.00834678	0.412582
cg04694812	-0.00156999	0.00343131	0.64818	-0.000822396	0.00186328	0.659811	-0.00145577	0.002816	0.60622
cg04694837	-0.00369174	0.0151712	0.808196	0.00886894	0.00823827	0.284035	-0.0030452	0.0124506	0.807236
cg04694889	0.0173822	0.0162995	0.288569	-8.17719e-05	0.00885099	0.992645	-0.0122401	0.0133766	0.362174
cg04694991	-0.0225082	0.0161404	0.165969	0.00763509	0.00876457	0.38558	0.0136376	0.013246	0.305474
cg04695027	-0.0302597	0.0117266	0.011185	0.00251787	0.0063678	0.693309	0.0128668	0.00962376	0.183985
cg04695058	-0.0348741	0.0163368	0.0350059	0.0117176	0.00887123	0.189293	0.00255055	0.0134072	0.849474
cg04695063	0.00932942	0.00956681	0.331607	0.00395213	0.00519498	0.448428	-0.00767251	0.00785125	0.330598
cg04695077	-0.00452113	0.0158084	0.775419	0.0149336	0.00858427	0.0847189	-0.00575708	0.0129735	0.658091
cg04695090	0.00900364	0.00741082	0.226994	-0.00344899	0.00402423	0.393278	-0.00863012	0.00608189	0.15873
cg04695109	0.00367532	0.00652283	0.574272	0.00430381	0.00354203	0.226942	-0.00221414	0.00535313	0.67996
cg04695131	0.00781775	0.0227486	0.731759	0.000531124	0.012353	0.965783	-0.00812831	0.0186692	0.664135
cg04695208	0.0285919	0.0136983	0.0391745	-0.00857024	0.00743846	0.251757	-0.0167016	0.0112419	0.140229
cg04695211	-0.00797588	0.0146177	0.586424	0.00508808	0.00793772	0.522856	0.0091865	0.0119964	0.445453
cg04695233	0.00421021	0.00390585	0.283425	-0.00343064	0.00212096	0.108635	-0.00259657	0.00320544	0.419659
cg04695259	0.00554484	0.00783391	0.480566	-0.00116276	0.00425397	0.785108	-0.0071867	0.0064291	0.266071
cg04695356	0.0100052	0.00898764	0.26804	-0.00721043	0.00488047	0.142425	-0.010613	0.00737594	0.153028
cg04695372	-0.0039343	0.0137697	0.775628	0.00399563	0.00747722	0.594161	-0.00439482	0.0113004	0.698097
cg04695373	0.00273552	0.0214725	0.898859	0.000535411	0.01166	0.963458	-0.00695738	0.017622	0.693746
cg04695384	0.0258607	0.020222	0.203645	-0.025554	0.0109809	0.0217892	-0.0215281	0.0165957	0.197274
cg04695436	0.000944992	0.0020634	0.647872	-0.000221985	0.00112047	0.843318	-0.000422167	0.00169338	0.803591
cg04695513	0.0072543	0.0173157	0.676075	-0.00485763	0.0094028	0.606462	-0.000479523	0.0142106	0.973142
cg04695516	-0.0303381	0.0177426	0.0901041	-0.00309467	0.00963463	0.748666	0.0260615	0.014561	0.0762346
cg04695635	0.00210153	0.00691124	0.761646	-0.000514235	0.00375295	0.891264	-0.00738914	0.00567189	0.195376
cg04695653	0.0279517	0.0132171	0.0367033	-0.0121421	0.00717714	0.0935197	-0.0200567	0.0108469	0.0671332
cg04695699	0.0148406	0.0125711	0.240336	-0.008369	0.00682639	0.222826	-0.00320616	0.0103168	0.756564
cg04695732	-0.00756819	0.00994528	0.448295	0.0059306	0.00540049	0.274533	0.00435965	0.00816185	0.594316
cg04695781	0.000685944	0.00863638	0.936839	0.00191636	0.00468973	0.683606	0.00362569	0.00708767	0.609992
cg04695796	-0.00482382	0.00675916	0.476941	0.0057415	0.00367036	0.120623	-0.000612192	0.00554708	0.912323
cg04695838	-0.00545828	0.00775948	0.483272	0.00265084	0.00421356	0.530574	0.00644691	0.00636802	0.313574
cg04695852	-0.00285114	0.0109734	0.795487	-0.000478322	0.0059588	0.936167	0.00596004	0.00900564	0.509475
cg04695879	0.00437552	0.00847158	0.606546	-0.00373126	0.00460024	0.419059	-0.000153817	0.00695242	0.982389
cg04695882	-0.00194664	0.0100848	0.847293	0.00797452	0.00547625	0.148185	-0.0013332	0.00827635	0.872321
cg04695939	0.0341216	0.0164941	0.0409165	-0.00246426	0.00895662	0.78373	-0.0304122	0.0135363	0.0266549
cg04695950	-0.00322214	0.00718562	0.654736	0.0035322	0.00390194	0.367316	0.00396436	0.00589707	0.502829
cg04696059	-0.0199574	0.0147517	0.178865	0.00119802	0.00801047	0.881388	0.0133978	0.0121064	0.270849
cg04696109	-0.001352	0.0104092	0.896895	-0.00269415	0.00565242	0.634566	0.00966651	0.00854259	0.260278
cg04696149	0.00499951	0.00906042	0.582207	-0.00252654	0.00492	0.608614	-0.00776866	0.00743567	0.298414
cg04696171	0.00528403	0.00651712	0.419236	-0.00301051	0.00353893	0.396794	-0.00175268	0.00534845	0.743763
cg04696189	0.012175	0.0149533	0.41729	-0.00347018	0.00811997	0.669949	-0.0144694	0.0122718	0.240914
cg04696193	0.00187731	0.00246626	0.448169	-0.000512769	0.00133923	0.702545	-0.000489776	0.002024	0.809243
cg04696208	0.0261749	0.0154524	0.0931133	0.00240591	0.00839099	0.774862	-0.0174269	0.0126814	0.172171
cg04696274	-0.00348852	0.00333005	0.297125	-0.000711152	0.00180829	0.694878	0.00383407	0.00273289	0.163452
cg04696345	0.00431929	0.010687	0.686877	-0.00440266	0.00580325	0.449682	0.00184148	0.00877055	0.834086
cg04696391	-0.0315094	0.0244644	0.200459	0.00442138	0.0132847	0.739905	0.0307923	0.0200774	0.127979
cg04696393	-0.010109	0.00677547	0.138561	-0.00103934	0.00367922	0.778099	0.0066913	0.00556047	0.231417
cg04696407	0.00417061	0.00718379	0.562725	0.00366255	0.00390095	0.349845	-0.00502214	0.00589557	0.396148
cg04696438	-0.000297402	0.00785335	0.96986	0.00167235	0.00426454	0.695705	-0.00321444	0.00644506	0.618955
cg04696443	-0.000714232	0.0127017	0.95526	0.00863826	0.0068973	0.213076	-0.0102674	0.010424	0.326799
cg04696491	0.0219822	0.018093	0.226984	-0.0016772	0.00982486	0.864766	-0.0217327	0.0148485	0.146145
cg04696494	-0.00906786	0.0112836	0.423342	-0.00129527	0.00612723	0.832969	0.00450114	0.00926018	0.627881
cg04696521	-0.00651544	0.00774963	0.402316	-0.000326794	0.00420821	0.938243	0.00144073	0.00635994	0.821208
cg04696559	-0.000150708	0.00263679	0.954525	-0.000164411	0.00143183	0.908793	-0.000872748	0.00216395	0.687501
cg04696619	0.0103389	0.0136223	0.449497	-0.00472034	0.00739721	0.524719	0.00785443	0.0111795	0.483806
cg04696654	-0.00648439	0.0139926	0.643983	0.00626773	0.00759829	0.411221	0.00976178	0.0114834	0.39713
cg04696720	-0.0194251	0.0249935	0.438706	0.0140177	0.013572	0.303943	0.0188075	0.0205116	0.361191
cg04696756	-0.00667321	0.007012	0.343344	0.00332905	0.00380766	0.383859	0.00325346	0.00575459	0.572974
cg04696808	0.0177087	0.0152439	0.247873	0.00392752	0.00827773	0.636107	-0.0220689	0.0125103	0.0804972
cg04696814	0.000895516	0.00685218	0.896259	-0.00377488	0.00372088	0.312565	0.00500623	0.00562343	0.375277
cg04696837	0.00528244	0.00724205	0.467299	-0.00194693	0.00393258	0.621533	-0.000574692	0.00594338	0.923145
cg04696864	-0.00948573	0.0112172	0.399589	-0.00177362	0.00609119	0.771464	0.0100014	0.00920571	0.279661
cg04696881	-0.00607425	0.0146369	0.678954	0.00637483	0.00794816	0.424253	-0.00539396	0.0120122	0.654286
cg04696946	-0.00635988	0.00313618	0.0449869	0.0020372	0.00170301	0.234178	0.0033022	0.00257379	0.202186
cg04696964	0.00231573	0.00928603	0.803534	-0.0044179	0.00504251	0.382868	0.00726957	0.00762083	0.342222
cg04696969	-0.00739325	0.00543128	0.176222	0.00175202	0.0029493	0.553701	0.00550573	0.00445733	0.219385
cg04696980	-0.00306815	0.00732653	0.676199	0.00352355	0.00397846	0.377735	-0.00302735	0.00601271	0.615625
cg04696992	0.00950063	0.00789529	0.231433	-0.00252222	0.00428731	0.557537	-0.00717555	0.00647948	0.270525
cg04697010	0.0214377	0.0264459	0.419331	-0.0150282	0.0143607	0.297633	-0.00495313	0.0217035	0.819901
cg04697056	-0.000282438	0.0186019	0.987913	0.00705201	0.0101012	0.486567	-0.00607208	0.0152662	0.691587
cg04697089	-0.07722	0.0445116	0.0855721	0.047114	0.0241707	0.0538156	0.0388933	0.0365296	0.28934
cg04697094	-0.00626391	0.0184142	0.73438	-0.00740194	0.00999932	0.460729	0.00139805	0.0151121	0.92646
cg04697096	-0.0112229	0.0254222	0.659747	0.00684211	0.0138048	0.621142	-0.00632243	0.0208634	0.762432
cg04697119	-0.00166171	0.00344036	0.630053	-0.000180419	0.00186819	0.92324	0.00162034	0.00282342	0.567212
cg04697126	0.000455542	0.00446206	0.918869	0.00129155	0.00242299	0.595081	0.00017252	0.00366191	0.962509
cg04697148	-0.0273762	0.0195202	0.163595	0.0130725	0.0105999	0.220102	0.0273618	0.0160197	0.0904561
cg04697162	0.00463071	0.0143188	0.747006	-0.00192621	0.00777541	0.804805	0.0076391	0.0117511	0.516999
cg04697208	0.0178248	0.00927463	0.0572068	-0.00406043	0.00503632	0.42185	-0.0102854	0.00761147	0.17937
cg04697209	-0.0225171	0.0125634	0.075837	0.00369851	0.00682219	0.588826	0.0120744	0.0103105	0.244098
cg04697218	-0.0278628	0.0221362	0.210806	0.0120209	0.0120204	0.319488	0.0135737	0.0181667	0.456552
cg04697227	-0.0205734	0.00928373	0.0287453	0.00532962	0.00504126	0.292736	0.0169302	0.00761894	0.0283216
cg04697260	0.00456592	0.0153074	0.766051	0.0026503	0.00831225	0.750451	0.00418893	0.0125624	0.73943
cg04697262	-0.00371937	0.00596921	0.534513	0.00032425	0.00324141	0.9205	0.000944476	0.00489879	0.847473
cg04697263	0.00503475	0.00700365	0.473742	-0.00020204	0.00380313	0.957729	-0.00326909	0.00574773	0.570678
cg04697265	-0.0021672	0.00832468	0.795092	0.0078756	0.00452047	0.0842675	0.00186088	0.00683187	0.785839
cg04697299	-0.0149304	0.0160441	0.354103	0.00693483	0.00871226	0.427756	0.00721196	0.013167	0.584987
cg04697333	-0.000117649	0.00660914	0.98583	0.00600087	0.0035889	0.0973542	-0.00207353	0.00542396	0.702984
cg04697422	0.000952264	0.00264072	0.719084	-0.00135227	0.00143396	0.347734	0.00154061	0.00216717	0.47866
cg04697454	0.0107394	0.0265383	0.686502	0.00426235	0.0144109	0.767961	0.0106038	0.0217794	0.627317
cg04697482	0.00504521	0.00497976	0.313214	-0.00106351	0.00270411	0.694863	-0.00120362	0.00408677	0.768919
cg04697544	0.00191634	0.0290251	0.947479	-0.00219419	0.0157612	0.889535	0.00125408	0.0238202	0.958108
cg04697562	-0.014589	0.0132777	0.274272	-0.00343601	0.00721009	0.634624	0.0194511	0.0108967	0.0770112
cg04697582	0.00226258	0.00829251	0.785483	0.00731494	0.00450301	0.107141	-0.00460461	0.00680547	0.500078
cg04697598	-0.00508243	0.00641865	0.430168	0.00475278	0.00348546	0.175477	0.000814624	0.00526763	0.877383
cg04697599	-0.014775	0.0128758	0.253663	0.0175368	0.00699181	0.0135941	0.00770074	0.0105668	0.467694
cg04697620	-0.00288141	0.00214449	0.181831	0.00181914	0.0011645	0.121122	0.0022877	0.00175993	0.19636
cg04697622	-0.0231779	0.0121837	0.0597368	0.00373176	0.00661598	0.573867	0.0138004	0.00999885	0.170325
cg04697624	-0.0217149	0.0106584	0.044016	0.000421415	0.00578776	0.942088	0.0171072	0.00874714	0.0530302
cg04697629	-0.00786141	0.012715	0.537669	0.0056325	0.0069045	0.416393	0.00805792	0.0104349	0.441646
cg04697635	0.0049963	0.0129031	0.699344	-0.00115527	0.00700667	0.86934	-0.00437929	0.0105893	0.680003
cg04697755	-0.0134237	0.010538	0.205404	0.00432151	0.00572234	0.451743	0.0111839	0.00864826	0.198653
cg04697775	-0.0079834	0.00399887	0.0483595	0.00167904	0.00217147	0.441046	0.00508987	0.00328178	0.123787
cg04697784	-0.0070299	0.00383373	0.0694023	0.00262169	0.00208179	0.210573	0.00419856	0.00314625	0.184808
cg04697832	-0.00183931	0.00713279	0.796992	0.00871138	0.00387325	0.0264969	8.05142e-05	0.00585371	0.989051
cg04697849	-0.000776484	0.00700082	0.911887	-0.00472111	0.00380159	0.216923	0.0021295	0.0057454	0.711616
cg04697871	-0.0135725	0.0166282	0.416131	0.0098375	0.00902945	0.278319	0.0156039	0.0136464	0.255335
cg04697873	-0.0159282	0.0186813	0.395719	0.0147946	0.0101444	0.147577	0.011356	0.0153313	0.460449
cg04697942	0.0030783	0.0026737	0.252094	-0.000509133	0.00145187	0.726504	-0.000945088	0.00219424	0.66752
cg04697946	0.0236665	0.0136213	0.0851043	0.00484067	0.00739664	0.514193	-0.0239122	0.0111787	0.0346394
cg04697953	0.00939248	0.00581729	0.109267	-0.00365023	0.00315891	0.250375	-0.00400202	0.00477411	0.403695
cg04698013	0.00129114	0.00962169	0.893497	0.000670225	0.00522478	0.898163	0.00687657	0.00789629	0.385727
cg04698020	-0.0297932	0.0170016	0.0824948	0.00952025	0.00923221	0.304709	0.0242274	0.0139528	0.0852957
cg04698098	0.013794	0.00886465	0.122565	-0.0011899	0.00481369	0.805221	-0.00714826	0.00727501	0.327972
cg04698101	-0.00300506	0.0133758	0.822658	-0.00833852	0.00726335	0.253448	0.0095865	0.0109772	0.384397
cg04698114	0.00110305	0.00564188	0.845353	0.000233076	0.00306366	0.939495	-0.00291396	0.00463016	0.530429
cg04698187	-0.000574122	0.00300331	0.84875	0.000725094	0.00163086	0.657476	-0.000356214	0.00246474	0.885351
cg04698196	0.00237215	0.00878719	0.787701	-0.000404086	0.00477163	0.932666	-0.00104162	0.00721144	0.885417
cg04698349	0.00438745	0.00846631	0.605342	-0.000170871	0.00459738	0.970419	-0.00218179	0.0069481	0.754107
cg04698397	-0.000694712	0.00271156	0.798272	-0.000519865	0.00147244	0.724716	-6.62052e-05	0.00222532	0.97632
cg04698434	6.04668e-05	0.00454842	0.989417	0.000545715	0.00246989	0.825543	-0.00100763	0.00373278	0.787711
cg04698440	-0.0089121	0.00709448	0.211704	0.00224569	0.00385245	0.561137	0.00675084	0.00582227	0.248769
cg04698472	-0.0108698	0.0514918	0.833202	-0.0423992	0.0279611	0.132296	0.0146695	0.0422581	0.729149
cg04698475	0.057471	0.0204522	0.00586516	-0.0124475	0.011106	0.264817	-0.037032	0.0167847	0.0294415
cg04698521	0.0284749	0.0167394	0.0917557	-0.00351731	0.00908985	0.699541	-0.011939	0.0137376	0.3867
cg04698650	-0.0042455	0.00320379	0.187868	0.000107346	0.00173973	0.950911	0.00222133	0.00262928	0.400031
cg04698655	0.00105796	0.0102758	0.918185	-0.00388773	0.00557996	0.487441	-0.00124254	0.00843309	0.883133
cg04698658	0.0067759	0.00846544	0.425193	-0.000411191	0.00459691	0.928887	-0.00302941	0.00694739	0.663655
cg04698660	-0.0134486	0.0122737	0.275592	0.0159455	0.00666489	0.0184311	0.0103502	0.0100728	0.30642
cg04698722	-0.00645395	0.0061888	0.299307	0.00168059	0.00336065	0.618018	0.000285233	0.005079	0.955317
cg04698723	-0.00108842	0.00641002	0.865479	0.00450108	0.00348078	0.198677	0.00352314	0.00526055	0.504435
cg04698728	0.00475352	0.00784533	0.545826	-0.00028478	0.00426018	0.946825	-0.00768772	0.00643848	0.235036
cg04698743	0.015865	0.00973186	0.105918	-0.000610848	0.00528461	0.908188	-0.0178236	0.00798671	0.0276648
cg04698752	-0.00271592	0.0109396	0.804393	0.00404692	0.00594045	0.497146	-0.00538294	0.0089779	0.550021
cg04698845	-0.00114438	0.0204918	0.955566	0.0111171	0.0111275	0.319955	0.00811826	0.0168171	0.630242
cg04698974	-0.00119263	0.00264128	0.652494	-0.00115545	0.00143427	0.422211	0.0003049	0.00216764	0.888396
cg04698991	-0.0135234	0.0137192	0.326431	0.0059625	0.00744984	0.425232	0.0065414	0.0112591	0.562436
cg04699093	-0.00460275	0.00774876	0.553733	0.0060719	0.00420774	0.151854	0.00151635	0.00635923	0.811977
cg04699145	0.00334815	0.0166051	0.840575	0.00648363	0.00901691	0.473634	0.00564834	0.0136274	0.679327
cg04699199	0.00112619	0.00729347	0.877569	-0.000897106	0.00396051	0.821223	0.00156042	0.00598558	0.794814
cg04699227	0.0105473	0.016268	0.518112	-0.0178628	0.00883384	0.0455946	-0.00228093	0.0133507	0.864658
cg04699312	0.0244118	0.0465846	0.601311	0.0171339	0.0252964	0.499621	-0.0164395	0.0382309	0.668033
cg04699313	0.0322875	0.0246016	0.192112	-0.0218642	0.0133592	0.104564	-0.0221369	0.02019	0.275285
cg04699394	0.00487711	0.0077526	0.530592	-0.00247551	0.00420982	0.557716	-0.00116202	0.00636238	0.855417
cg04699460	0.00317124	0.00524866	0.546955	-0.0023655	0.00285013	0.408358	-0.000852123	0.00430746	0.843547
cg04699462	0.0127016	0.0153147	0.408691	-0.0058138	0.00831621	0.48597	0.00902724	0.0125684	0.474128
cg04699470	-0.0123815	0.0151668	0.416062	0.00590582	0.00823589	0.474843	0.0189495	0.012447	0.130776
cg04699482	-0.00605739	0.0133973	0.652062	-0.00637123	0.00727501	0.383064	0.00799112	0.0109948	0.468888
cg04699519	-0.024649	0.0189257	0.195498	0.00333802	0.0102771	0.745947	0.0276454	0.0155319	0.0778515
cg04699521	0.051769	0.0146078	0.00057993	-0.0179983	0.00793233	0.0252206	-0.0372026	0.0119883	0.0024332
cg04699566	0.00869474	0.00743303	0.244632	-0.00687171	0.00403629	0.0914895	0.000154421	0.00610011	0.97985
cg04699594	0.00046736	0.0050244	0.926058	-0.000105967	0.00272836	0.969089	0.00381079	0.00412341	0.357413
cg04699663	-0.000740662	0.0115868	0.949148	-0.00858606	0.00629187	0.175155	0.00439927	0.00950901	0.644534
cg04699668	-0.00363494	0.0124877	0.771536	0.00662621	0.00678107	0.330632	-0.00224802	0.0102483	0.82678
cg04699784	0.00539303	0.00812457	0.508212	-0.000305688	0.00441181	0.944886	-0.00378086	0.00666764	0.571838
cg04699793	0.00416889	0.00461919	0.368755	-0.00387788	0.00250832	0.124975	-0.000414326	0.00379086	0.913167
cg04699797	-0.0160089	0.00680409	0.0204079	0.00564643	0.00369476	0.129327	0.0159773	0.00558396	0.00505107
cg04699955	0.000172668	0.00581559	0.976368	-0.000804798	0.00315799	0.799319	-0.000847811	0.00477272	0.859335
cg04699998	0.0096014	0.0110299	0.38593	-0.00937992	0.00598947	0.120205	-0.0168199	0.00905199	0.0658225
cg04700055	-0.0191691	0.015503	0.218915	-0.00300133	0.00841846	0.722136	0.0171024	0.012723	0.181643
cg04700060	0.00896698	0.00938188	0.341281	-0.00741795	0.00509456	0.148226	-0.0045168	0.00769949	0.55865
cg04700215	-0.0126814	0.0114913	0.272191	0.000770354	0.00624002	0.901973	0.0129475	0.00943065	0.172572
cg04700217	0.020575	0.0159972	0.201086	-0.00941631	0.0086868	0.280744	-0.00840946	0.0131285	0.523147
cg04700229	0.0306622	0.0268642	0.256192	-0.0214966	0.0145878	0.143446	0.000877772	0.0220468	0.968314
cg04700253	0.00748405	0.00774545	0.336038	-0.00740872	0.00420594	0.0809343	-0.000584444	0.00635651	0.92691
cg04700283	0.00332624	0.00523846	0.52677	0.00116417	0.00284459	0.683147	-0.00155458	0.00429908	0.718339
cg04700292	0.028834	0.0209861	0.172248	-0.00315282	0.0113959	0.782558	-0.0215206	0.0172228	0.214118
cg04700361	-8.16892e-05	0.00549475	0.988165	-0.00215188	0.00298377	0.472319	0.00366668	0.00450942	0.417908
cg04700474	-0.00468733	0.0085248	0.58354	0.00165871	0.00462915	0.720792	0.00426396	0.00699611	0.543465
cg04700648	-0.0253068	0.0301601	0.403243	0.0127177	0.0163776	0.439102	0.0243571	0.0247517	0.327246
cg04700669	-0.0119605	0.0116278	0.305918	0.000632244	0.00631413	0.920422	0.00208251	0.00954265	0.827653
cg04700693	-0.00367971	0.00934919	0.694649	0.00812747	0.00507681	0.112267	-0.00481592	0.00767266	0.531519
cg04700749	-0.00393148	0.0162986	0.809836	0.0095925	0.00885045	0.280805	-0.00701441	0.0133758	0.601049
cg04700773	-0.00945745	0.0114481	0.410529	-0.00174381	0.00621658	0.779614	0.0024754	0.00939523	0.792678
cg04700798	0.00663644	0.0200379	0.741128	-0.00405187	0.010881	0.710327	-0.00137958	0.0164447	0.933295
cg04700805	-0.00378398	0.00942824	0.688944	0.00658406	0.00511973	0.201138	0.00331857	0.00773754	0.66884
cg04700809	-0.0107242	0.0122964	0.385031	0.0139101	0.00667721	0.0395489	0.0097783	0.0100914	0.334683
cg04700811	0.0199995	0.0178365	0.264616	-0.01285	0.00968561	0.187353	-0.0166059	0.014638	0.259079
cg04700814	-0.00739041	0.0126664	0.560773	-0.00703368	0.0068781	0.308732	0.00929996	0.010395	0.372923
cg04700820	0.00349268	0.00715536	0.626436	-0.00188321	0.00388551	0.628871	-0.00273813	0.00587224	0.641935
cg04700828	-0.0308209	0.00878285	0.000652375	0.0102505	0.00476927	0.0338042	0.0232564	0.00720788	0.00165092
cg04700838	0.0062333	0.00705603	0.378946	-0.0055085	0.00383157	0.153369	-0.00473432	0.00579072	0.41537
cg04700861	0.0395291	0.0182832	0.0327812	-0.0140696	0.00992816	0.159269	-0.0217561	0.0150046	0.149915
cg04700907	-0.0194425	0.00867518	0.0270234	0.00512604	0.00471081	0.278909	0.0107152	0.00711952	0.135177
cg04700930	0.0025411	0.00891431	0.776135	-3.75187e-05	0.00484065	0.99383	-0.00335131	0.00731576	0.647788
cg04700938	-0.00352731	0.0027388	0.200482	0.00191627	0.00148722	0.20028	0.00163049	0.00224767	0.469739
cg04700996	-0.0135183	0.0177651	0.448316	0.00732676	0.00964684	0.449179	0.0113641	0.0145794	0.437384
cg04701026	-0.0157721	0.0164736	0.340458	0.00226254	0.00894553	0.800799	0.00521187	0.0135195	0.700607
cg04701034	-0.0290063	0.0241046	0.231423	0.0161178	0.0130893	0.220809	0.01388	0.0197821	0.484381
cg04701106	0.00306627	0.00277829	0.272152	0.000116284	0.00150867	0.938702	-0.00365799	0.00228007	0.111509
cg04701108	-0.000290034	0.00763574	0.96977	-0.00709007	0.00414637	0.0900946	0.00441529	0.00626647	0.482555
cg04701118	2.8417e-05	0.0185237	0.998779	0.00554204	0.0100588	0.582774	-0.003133	0.015202	0.8371
cg04701181	-0.0385637	0.0154893	0.0142813	0.024154	0.00841101	0.00489896	0.0325233	0.0127117	0.011871
cg04701182	-0.00154924	0.00248754	0.534706	0.000564441	0.00135079	0.676864	0.00267636	0.00204147	0.192589
cg04701243	-0.000229865	0.00512428	0.964302	0.00291879	0.00278259	0.296501	0.000377009	0.00420537	0.928729
cg04701257	0.0117327	0.0138464	0.398641	-0.00881817	0.00751888	0.243408	-0.00362623	0.0113634	0.750245
cg04701290	0.0143654	0.013592	0.292869	-0.0120438	0.00738072	0.105584	-0.0135655	0.0111546	0.226538
cg04701317	0.0301724	0.0152703	0.0506715	-0.0122814	0.00829208	0.14144	-0.0239706	0.012532	0.0583796
cg04701394	-0.00166876	0.00565404	0.768439	-0.00372733	0.00307026	0.227343	0.00491777	0.00464014	0.291542
cg04701420	0.00291084	0.00761624	0.703059	-0.00238369	0.00413578	0.565551	0.00103625	0.00625047	0.868629
cg04701450	-0.00172033	0.0172254	0.920628	-0.0047228	0.00935377	0.614633	0.0066523	0.0141365	0.638876
cg04701456	0.0119364	0.0147715	0.420793	-0.00234024	0.00802123	0.771023	-0.00358768	0.0121226	0.767827
cg04701490	-0.016103	0.00999283	0.109946	0.00811099	0.00542632	0.137843	0.00913258	0.00820088	0.267874
cg04701505	0.000869048	0.0095152	0.927394	0.0010702	0.00516695	0.836296	-0.0023873	0.0078089	0.760399
cg04701596	0.00953754	0.0114397	0.406246	-0.00967215	0.00621202	0.122342	-0.00303216	0.00938833	0.74733
cg04701618	0.0424586	0.0190272	0.0276781	0.0118013	0.0103322	0.255857	-0.0270756	0.0156152	0.0857329
cg04701628	-0.00309699	0.0059873	0.606013	-0.00608352	0.00325123	0.0639824	0.0036741	0.00491364	0.456215
cg04701643	-1.53675e-06	0.0105343	0.999884	0.00490372	0.00572033	0.393174	-0.00115142	0.00864523	0.89429
cg04701661	0.00449793	0.00300879	0.137796	-0.00096719	0.00163383	0.555082	-0.0027546	0.00246924	0.267039
cg04701716	-0.00592794	0.013849	0.669458	-0.0030017	0.0075203	0.69056	-0.00533423	0.0113656	0.639761
cg04701785	0.0468253	0.030576	0.128532	-0.00942151	0.0166034	0.571569	-0.0368386	0.025093	0.144936
cg04701817	0.0033911	0.0104254	0.745593	0.00165527	0.00566122	0.770541	0.000438371	0.00855589	0.95923
cg04701885	-0.00537531	0.00292325	0.0686407	-0.00173467	0.00158739	0.276877	0.00566434	0.00239905	0.0199819
cg04701897	0.0135105	0.0111887	0.229826	-0.0138501	0.00607572	0.024561	-0.010776	0.00918233	0.243107
cg04701937	-0.00982621	0.0160602	0.541909	-0.00421605	0.00872104	0.629749	0.00471254	0.0131802	0.721369
cg04701987	0.00024079	0.0133335	0.985624	0.0010382	0.00724037	0.886244	0.00419231	0.0109425	0.702368
cg04702007	-0.0234252	0.0166599	0.162519	-0.000496474	0.0090467	0.956334	0.018466	0.0136724	0.179595
cg04702010	-0.00904339	0.00793625	0.256968	0.00303982	0.00430955	0.482071	0.0065103	0.00651309	0.319712
cg04702079	0.000524329	0.00833185	0.949936	-0.00467529	0.00452437	0.303703	0.00223321	0.00683775	0.744591
cg04702101	-5.08797e-05	0.010328	0.996078	-0.00187883	0.00560834	0.738259	-0.00249194	0.00847597	0.769311
cg04702117	0.0255019	0.0155664	0.104224	-0.00624086	0.0084529	0.461899	-0.0236528	0.012775	0.0667817
cg04702314	-0.00325696	0.0063912	0.611352	0.00213919	0.00347056	0.538916	0.00148122	0.00524511	0.778167
cg04702315	-0.0113144	0.00924857	0.223804	-0.000109494	0.00502217	0.982645	0.00974147	0.00759008	0.202033
cg04702335	-0.00222411	0.0132327	0.866832	-0.00827772	0.00718563	0.251826	0.00405429	0.0108598	0.709621
cg04702354	0.00787495	0.00826511	0.342784	-0.00440537	0.00448813	0.32847	-0.00185833	0.00678298	0.784622
cg04702360	-0.00238977	0.0191277	0.900801	0.0062578	0.0103867	0.548094	-0.00126187	0.0156976	0.936076
cg04702368	-0.0109859	0.0341987	0.748641	-0.00350388	0.0185706	0.850692	0.0230579	0.028066	0.413105
cg04702396	-0.0046087	0.00432001	0.288386	0.00620052	0.00234586	0.00941191	0.00348989	0.00354533	0.327098
cg04702445	0.00687604	0.00815868	0.401175	-0.0016626	0.00443033	0.708178	-0.00522818	0.00669563	0.436577
cg04702490	0.00562777	0.00305515	0.06816	-0.00275953	0.00165901	0.0990871	-0.00249857	0.00250729	0.321183
cg04702507	0.0091995	0.00834228	0.27254	0.0070683	0.00453003	0.121557	-0.00722526	0.00684631	0.293578
cg04702509	-0.00383339	0.0113498	0.736196	0.00238666	0.00616319	0.699323	-0.00680838	0.00931452	0.466369
cg04702527	-0.0162559	0.00813011	0.0480234	0.00439392	0.00441482	0.321791	0.00929244	0.00667219	0.166516
cg04702535	-0.0048357	0.00618916	0.436294	0.00613539	0.00336084	0.0706311	-0.0021593	0.0050793	0.671581
cg04702538	-0.0531027	0.0307028	0.0865119	0.0352594	0.0166723	0.0367003	0.0324479	0.0251971	0.20053
cg04702572	0.00530256	0.00862787	0.540098	-0.00315791	0.00468512	0.501707	0.00219192	0.00708069	0.757479
cg04702647	-0.0148549	0.011923	0.215449	0.00745762	0.00647445	0.251878	0.0148081	0.00978494	0.133056
cg04702660	-0.00704851	0.00627274	0.263598	0.00362312	0.00340623	0.289806	0.00306945	0.00514789	0.552231
cg04702692	0.00679092	0.00710762	0.341449	0.00131206	0.00385959	0.734544	-0.00736843	0.00583305	0.209181
cg04702756	0.0109275	0.0065851	0.0998793	-0.00818061	0.00357585	0.0240648	-0.00591156	0.00540424	0.2764
cg04702766	0.00130563	0.0114113	0.909118	-0.000293752	0.00619659	0.962276	-0.00194728	0.00936502	0.835667
cg04702845	-0.00861354	0.0163741	0.599914	-0.00578061	0.00889147	0.516964	0.0118664	0.0134378	0.379131
cg04702869	0.00609518	0.0154393	0.693768	-0.00250721	0.00838388	0.765465	0.000950282	0.0126707	0.940352
cg04702872	0.0114829	0.0142478	0.422014	-0.000867608	0.00773684	0.910917	-0.0074173	0.0116928	0.527171
cg04702968	-0.00295093	0.0149909	0.84431	0.00258254	0.00814037	0.751655	0.00523899	0.0123027	0.671055
cg04703009	0.0206092	0.0129985	0.115721	-0.00232727	0.00705843	0.742243	-0.0157811	0.0106675	0.141902
cg04703069	0.0028156	0.0102229	0.78351	-0.0062268	0.00555125	0.264435	-0.000842988	0.0083897	0.920147
cg04703174	-0.00114211	0.00297369	0.701666	-0.00055533	0.00161478	0.731574	0.000997383	0.00244044	0.683562
cg04703197	-0.0144737	0.00975672	0.140811	0.00237756	0.0052981	0.65449	0.00832682	0.00800711	0.300654
cg04703221	-0.0108275	0.00638251	0.0926324	-0.00012252	0.00346584	0.971864	0.00712376	0.00523798	0.176604
cg04703227	-0.00307885	0.0118457	0.795417	-0.0080039	0.00643245	0.216034	0.00757413	0.00972147	0.437586
cg04703274	-0.00952989	0.0128368	0.459436	-0.00678298	0.00697067	0.332651	0.00948124	0.0105349	0.370094
cg04703318	0.00923449	0.0098351	0.349823	-0.00214453	0.00534066	0.688797	0.000983974	0.00807143	0.903194
cg04703339	-0.0115976	0.0138485	0.404148	-0.0048797	0.00752003	0.517759	0.0191552	0.0113651	0.0947398
cg04703476	-0.0180698	0.0151655	0.236018	0.00322463	0.00823518	0.696135	0.0108622	0.012446	0.384701
cg04703500	-0.0165423	0.0101778	0.106955	0.000995077	0.00552677	0.857447	0.00602535	0.0083527	0.472216
cg04703535	-0.0026136	0.00927334	0.778595	0.0105664	0.00503562	0.0381659	0.00630675	0.00761041	0.409068
cg04703560	-0.0133315	0.0163678	0.417123	-0.012749	0.00888807	0.154296	0.00336941	0.0134327	0.802409
cg04703617	-0.0118297	0.0111419	0.290682	0.0112884	0.00605029	0.06474	0.00014377	0.0091439	0.987484
cg04703618	-0.022921	0.0177444	0.199157	0.0120144	0.0096356	0.215092	0.0198659	0.0145624	0.175292
cg04703620	-0.00378723	0.0366482	0.917881	0.0180208	0.0199007	0.367162	-0.0145151	0.0300763	0.630331
cg04703666	0.00120595	0.00837333	0.885746	-0.00655793	0.0045469	0.152063	-0.0050615	0.0068718	0.462957
cg04703696	0.0129968	0.0115649	0.263541	-0.00042144	0.00628	0.946617	-0.0133125	0.00949106	0.16354
cg04703720	-0.0017285	0.00673288	0.797871	-0.00354704	0.00365609	0.334089	-0.00131467	0.00552551	0.81238
cg04703723	0.00431366	0.00890685	0.62913	-0.00290402	0.0048366	0.549457	-0.00122051	0.00730964	0.867698
cg04703730	-0.00293867	0.00307056	0.340641	0.000176925	0.00166738	0.915689	0.00178068	0.00251993	0.481285
cg04703749	5.14476e-05	0.00240922	0.983002	-0.000649536	0.00130826	0.62054	0.00322643	0.00197719	0.105576
cg04703765	0.0131894	0.0142536	0.356816	-0.0100436	0.00773998	0.197129	-0.00562227	0.0116976	0.631729
cg04703800	-0.0166213	0.0134993	0.220849	0.00393219	0.00733042	0.592751	0.00633944	0.0110786	0.568338
cg04703844	0.00189743	0.003228	0.55787	-0.00244523	0.00175287	0.165831	-0.00105519	0.00264915	0.69117
cg04703912	0.0191754	0.0133925	0.155037	-0.00359939	0.00727242	0.621632	-0.004708	0.0109909	0.669232
cg04703919	0.0103449	0.0100489	0.305525	0.00738455	0.00545678	0.178741	-0.0051402	0.00824692	0.534386
cg04703950	0.0115501	0.014271	0.420068	0.000776917	0.00774946	0.920325	-0.0050638	0.0117119	0.666323
cg04703951	0.00516869	0.0224694	0.818494	-0.007226	0.0122014	0.554913	-0.0128872	0.0184401	0.486111
cg04703974	-0.00597802	0.013413	0.656699	0.00904941	0.00728357	0.216716	-0.000316048	0.0110078	0.977147
cg04704021	-0.0122832	0.0272688	0.653274	0.010935	0.0148075	0.461798	-0.0103662	0.0223789	0.644128
cg04704053	0.00375057	0.0016385	0.0239875	-0.000995595	0.000889742	0.26559	-0.00300104	0.00134468	0.0276562
cg04704064	-0.00883683	0.0120932	0.466498	0.00389202	0.00656684	0.554613	-0.0019835	0.00992457	0.841961
cg04704085	0.00368484	0.00359744	0.307943	-0.000208492	0.00195349	0.915199	-0.00463011	0.00295234	0.119687
cg04704156	0.0160348	0.0211964	0.450976	-0.0141682	0.0115101	0.220971	0.00546645	0.0173954	0.753929
cg04704161	-0.0113689	0.0089379	0.20606	0.00705751	0.00485347	0.148761	0.0152285	0.00733513	0.0402153
cg04704169	0.00425125	0.0144287	0.768826	0.00224411	0.0078351	0.775097	-0.0103568	0.0118413	0.383681
cg04704219	-0.0148082	0.0169637	0.384602	0.000519729	0.00921165	0.955109	-0.0024851	0.0139217	0.858655
cg04704227	0.000119775	0.0024118	0.960482	-0.00143506	0.00130966	0.27558	0.000379089	0.0019793	0.848466
cg04704247	0.00596568	0.00554191	0.284075	-0.00405178	0.00300938	0.180946	-0.004774	0.00454812	0.296173
cg04704294	-0.0296235	0.0194042	0.129717	0.0019505	0.0105369	0.853483	0.0225989	0.0159246	0.158692
cg04704348	0.00053006	0.013681	0.969164	-0.0063906	0.00742905	0.39154	0.00303875	0.0112276	0.787168
cg04704382	0.00555006	0.00290905	0.0590163	-0.00132438	0.00157967	0.403629	-0.00361213	0.00238739	0.133147
cg04704413	0.00234909	0.0170176	0.890462	0.00212519	0.00924091	0.818537	-0.0129844	0.0139659	0.35455
cg04704414	0.0294893	0.0343174	0.392037	-0.00984178	0.0186351	0.598471	-0.033583	0.0281635	0.235659
cg04704457	0.012808	0.0162856	0.433289	0.00454717	0.00884344	0.608153	-0.00974294	0.0133652	0.467565
cg04704487	-0.0045436	0.00861816	0.599108	-3.43741e-05	0.00467984	0.994153	0.00536513	0.00707272	0.449734
cg04704490	-0.0137261	0.00705484	0.0542509	0.0045076	0.00383093	0.241881	0.0128709	0.00578974	0.0282574
cg04704495	-0.00898829	0.0134801	0.506309	-0.000839957	0.00731999	0.908854	-0.00379089	0.0110628	0.732501
cg04704498	0.0188376	0.0185061	0.310953	-0.0147146	0.0100492	0.145975	-0.0218339	0.0151875	0.15338
cg04704531	-0.00474498	0.012567	0.706473	-0.0028399	0.00682412	0.678106	0.00306152	0.0103134	0.767142
cg04704631	0.00208142	0.00293504	0.479725	-0.00104414	0.00159379	0.513749	-0.00187764	0.00240872	0.437349
cg04704634	-0.00171101	0.00664203	0.797195	0.000164019	0.00360676	0.963811	0.00393455	0.00545095	0.471944
cg04704683	0.00909893	0.00823983	0.271889	-0.00581493	0.0044744	0.196455	-0.00847578	0.00676224	0.212718
cg04704744	-0.019615	0.0106202	0.0674425	0.00108484	0.005767	0.851136	0.0180297	0.00871577	0.0409251
cg04704780	0.013818	0.0101166	0.174767	-0.00723415	0.00549354	0.190627	-0.00715111	0.00830247	0.390934
cg04704800	0.0059825	0.00644913	0.355623	-0.00111548	0.00350202	0.75069	-0.0021957	0.00529265	0.679054
cg04704856	-0.016373	0.0274898	0.552666	0.00282857	0.0149276	0.850061	0.0121993	0.0225603	0.589779
cg04704878	-0.00105485	0.00576703	0.855206	2.67528e-05	0.00313162	0.993199	-0.00121084	0.00473286	0.798555
cg04704897	-0.0141415	0.00880274	0.111034	0.00653375	0.00478007	0.174452	0.0144736	0.0072242	0.0475839
cg04704898	-0.0172547	0.0138197	0.214477	0.000331965	0.0075044	0.964796	0.0221402	0.0113415	0.053464
cg04704963	0.00129602	0.00286243	0.651608	-0.00146052	0.00155436	0.349468	-0.000246142	0.00234913	0.916741
cg04704964	0.023023	0.0176685	0.195279	-0.00205162	0.00959439	0.831072	-0.0284213	0.0145002	0.0525171
cg04705039	-0.0110818	0.0228314	0.628374	-0.010425	0.0123979	0.402248	0.0147744	0.0187372	0.432096
cg04705051	0.026251	0.0153969	0.0910253	-0.00341694	0.00836083	0.683566	-0.0197088	0.0126359	0.121691
cg04705068	-0.0125121	0.0142247	0.380991	0.0035681	0.00772429	0.645042	0.0087457	0.0116739	0.455354
cg04705074	-0.00863484	0.00880172	0.328726	0.00409823	0.00477952	0.393057	0.00168091	0.00722336	0.816424
cg04705080	0.00230072	0.0070718	0.745544	0.0039128	0.00384014	0.310475	-0.00730742	0.00580366	0.210658
cg04705084	-0.00742846	0.00732037	0.312444	0.00300289	0.00397511	0.45161	0.000958609	0.00600765	0.873517
cg04705140	0.0124564	0.00924377	0.180575	0.000708186	0.00501956	0.888061	-0.0122569	0.00758614	0.109026
cg04705150	-0.00625213	0.00861185	0.469386	0.00624972	0.00467642	0.184166	0.00919531	0.00706755	0.195956
cg04705156	0.0141868	0.00991053	0.155126	-0.000457876	0.00538163	0.932351	-0.0159964	0.00813334	0.0517278
cg04705195	0.00187209	0.00813456	0.81841	0.00199035	0.00441724	0.653174	-0.00487932	0.00667584	0.466399
cg04705228	-0.00828541	0.00818997	0.313924	0.00856863	0.00444732	0.0565978	0.00463278	0.00672131	0.492107
cg04705229	0.0827556	0.0254872	0.00154661	-0.0407066	0.0138401	0.00398671	-0.0634275	0.0209168	0.00302666
cg04705238	-0.000939448	0.00330784	0.77694	-0.000105701	0.00179623	0.953181	0.00243211	0.00271467	0.372256
cg04705255	-0.00644076	0.011178	0.565657	-0.00113431	0.00606988	0.852102	0.0103561	0.00917351	0.261391
cg04705273	0.000341242	0.00513215	0.947108	-0.00491994	0.00278686	0.0802707	0.00254552	0.00421183	0.546839
cg04705280	0.00885805	0.0125199	0.480742	-0.0014475	0.00679857	0.831789	-0.0121759	0.0102748	0.238563
cg04705318	-0.0335398	0.0175742	0.0589377	0.00251276	0.00954317	0.792808	0.0323871	0.0144227	0.0267311
cg04705368	-0.02253	0.0207458	0.279853	0.00914992	0.0112654	0.418424	0.0185912	0.0170256	0.277238
cg04705402	-0.00981861	0.0111191	0.37914	-0.000380668	0.0060379	0.949844	0.00181633	0.00912518	0.842594
cg04705429	0.0252731	0.0181202	0.165904	0.00489889	0.00983967	0.619569	-0.00780575	0.0148709	0.600707
cg04705435	0.00398152	0.0085019	0.64049	0.00338777	0.00461671	0.464628	0.00227003	0.00697731	0.745538
cg04705471	-0.00665156	0.00449397	0.141703	0.000392176	0.00244032	0.872619	0.00337447	0.00368809	0.362212
cg04705480	0.00955726	0.0260827	0.714754	-0.0143653	0.0141634	0.312689	-0.0135697	0.0214054	0.527437
cg04705499	-0.01209	0.00960746	0.210914	0.00354489	0.00521705	0.49826	0.0127756	0.00788461	0.108027
cg04705553	-0.0139805	0.0104305	0.182895	0.00933207	0.00566398	0.102285	0.0119239	0.00856006	0.166439
cg04705620	-0.00656944	0.00965259	0.497562	0.00549447	0.00524156	0.29682	0.00527457	0.00792166	0.506906
cg04705669	-0.012813	0.0170998	0.455272	0.0158675	0.00928553	0.0903	0.0102892	0.0140334	0.465
cg04705693	0.0014942	0.00773091	0.847099	0.00429011	0.00419805	0.309056	0.00416708	0.00634458	0.512685
cg04705716	0.00228243	0.00397818	0.567317	-0.00293636	0.00216023	0.176839	-0.00186876	0.0032648	0.568221
cg04705737	0.00618459	0.00517886	0.23497	-0.00543377	0.00281223	0.0559078	-0.003465	0.00425017	0.416685
cg04705866	-0.0281303	0.032545	0.389275	0.00177473	0.0176726	0.920192	0.0179903	0.0267089	0.501998
cg04705929	-0.0644276	0.02718	0.0195095	0.0137051	0.0147593	0.355144	0.0482874	0.022306	0.0325666
cg04705952	0.00368458	0.0088505	0.677992	0.00449246	0.00480601	0.351959	-0.00398799	0.0072634	0.584082
cg04706004	0.00124619	0.00248679	0.617286	3.78072e-05	0.00135038	0.977715	0.000253477	0.00204085	0.901382
cg04706044	0.00701556	0.0086355	0.418312	-0.00443783	0.00468926	0.346029	-0.00644614	0.00708695	0.365033
cg04706063	0.0149742	0.0170006	0.380343	0.000486751	0.00923168	0.958046	-0.0112086	0.013952	0.423492
cg04706087	7.44614e-05	0.00626855	0.990544	0.000960407	0.00340395	0.778363	-0.00233601	0.00514445	0.650663
cg04706137	-0.0177998	0.0691259	0.797275	0.00576462	0.0375368	0.878228	0.0400146	0.05673	0.482082
cg04706144	0.0226319	0.0201656	0.264178	-0.0134459	0.0109503	0.222106	0.00274721	0.0165494	0.868461
cg04706148	0.000685709	0.0211723	0.974222	0.00190922	0.011497	0.868412	-0.0159519	0.0173756	0.360594
cg04706155	-0.000517286	0.00276619	0.852003	-0.000912824	0.0015021	0.54464	0.000447523	0.00227015	0.844086
cg04706172	0.00161031	0.00956842	0.866661	0.00321917	0.00519585	0.536826	-0.00588106	0.00785258	0.455495
cg04706187	-0.015687	0.00986899	0.114813	-0.00183205	0.00535907	0.733109	0.00636993	0.00809925	0.433275
cg04706200	-0.00526602	0.00840094	0.532065	0.00423449	0.00456188	0.355319	-0.00125359	0.00689445	0.856054
cg04706201	-0.0143766	0.0122532	0.24321	0.00567996	0.00665373	0.395154	0.0020203	0.0100559	0.841142
cg04706229	-0.0138595	0.0119314	0.247912	-0.000736049	0.00647898	0.909757	0.0126012	0.00979178	0.200824
cg04706276	0.0849141	0.0421944	0.0466161	-0.0503743	0.0229125	0.0300038	-0.0680016	0.034628	0.0520796
cg04706312	-0.00208678	0.0101509	0.837503	0.00613912	0.00551216	0.267817	0.00624175	0.00833061	0.455303
cg04706327	-0.000308083	0.00241969	0.898917	-0.000925473	0.00131394	0.482705	-0.000250137	0.00198579	0.89999
cg04706338	-0.00982659	0.00625185	0.118872	0.00682678	0.00339489	0.046782	0.00614156	0.00513075	0.233876
cg04706353	0.00553695	0.00355835	0.12257	-0.000682018	0.00193226	0.724791	-0.00483712	0.00292025	0.10049
cg04706400	0.00265016	0.00946351	0.779973	-0.00079838	0.00513889	0.876822	0.00608301	0.00776648	0.43517
cg04706404	0.00314415	0.00273874	0.253448	-0.00167072	0.00148719	0.263712	-0.00434916	0.00224762	0.0555571
cg04706471	0.00714038	0.00654634	0.27777	-0.00448438	0.0035548	0.209798	-0.0081658	0.00537243	0.131394
cg04706530	-0.00626874	0.00950651	0.511007	0.00269841	0.00516224	0.60222	0.00281936	0.00780177	0.718513
cg04706540	-0.00166437	0.0109605	0.879583	-0.00254703	0.00595181	0.669529	0.00577775	0.00899506	0.521999
cg04706556	-0.00157034	0.00604046	0.795373	-0.000985077	0.0032801	0.7645	0.000692345	0.00495726	0.889182
cg04706583	-0.00245967	0.0149769	0.869851	0.0009348	0.00813279	0.908701	-0.000183564	0.0122912	0.988111
cg04706600	0.0393432	0.0291936	0.180536	0.012897	0.0158528	0.41766	-0.038625	0.0239585	0.109792
cg04706627	-0.00736321	0.0081744	0.369682	-5.82951e-05	0.00443887	0.989546	0.00290976	0.00670854	0.665327
cg04706655	0.0213603	0.0163739	0.194775	-0.00826065	0.00889137	0.35489	-0.0267194	0.0134377	0.0492513
cg04706667	-0.00333383	0.00814152	0.68298	-0.000294414	0.00442102	0.947026	0.00485748	0.00668155	0.468771
cg04706735	-0.00789071	0.0206295	0.702832	0.0101058	0.0112023	0.368963	0.0192504	0.0169302	0.25799
cg04706738	0.0128227	0.0199322	0.521358	-0.0111283	0.0108236	0.306132	-0.0106262	0.0163579	0.5173
cg04706764	0.00763017	0.00756982	0.31568	0.00145885	0.00411057	0.723343	-0.0061448	0.00621237	0.324774
cg04706801	0.0203791	0.053029	0.701498	-0.0160485	0.0287959	0.578442	-0.039334	0.0435197	0.368065
cg04706867	-0.000704675	0.0040899	0.863521	0.00114944	0.0022209	0.605809	-0.00216077	0.00335649	0.521071
cg04706880	0.00169475	0.00257382	0.511621	-5.79034e-05	0.00139764	0.967029	-0.00248939	0.00211228	0.241127
cg04706954	-0.00268604	0.0210105	0.898507	-0.00306527	0.0114091	0.788688	-0.0162526	0.0172428	0.347965
cg04707013	0.00738547	0.0132368	0.578014	0.00292707	0.00718788	0.684636	-0.00386884	0.0108632	0.722416
cg04707023	0.0198726	0.0218983	0.366128	-0.0134541	0.0118912	0.260335	-0.0101938	0.0179714	0.571719
cg04707036	-0.0174979	0.0128977	0.177666	0.000670144	0.00700375	0.923946	0.017322	0.0105849	0.104597
cg04707038	-0.00613062	0.0193583	0.752077	-0.00152079	0.0105119	0.885234	0.0247336	0.0158869	0.122377
cg04707074	0.00839063	0.0126335	0.507979	-0.00604547	0.00686025	0.380114	-0.0216318	0.010368	0.039254
cg04707153	-0.0121812	0.0102308	0.236358	0.00294028	0.00555556	0.597698	0.0104153	0.00839621	0.217439
cg04707217	-0.00986698	0.0120169	0.413369	0.0131466	0.00652541	0.0463779	0.00155667	0.00986197	0.874867
cg04707254	0.00178601	0.00774325	0.818012	0.00355504	0.00420475	0.399677	0.00113904	0.0063547	0.858076
cg04707255	0.0285633	0.0238807	0.234237	-0.0184695	0.0129677	0.157201	-0.00471597	0.0195984	0.810289
cg04707299	0.00442029	0.0129606	0.733712	-0.000662261	0.00703789	0.925201	-0.00706247	0.0106365	0.508089
cg04707332	-0.00453071	0.0142408	0.750974	0.0104626	0.00773304	0.178838	0.0175723	0.0116871	0.135558
cg04707338	0.0128841	0.0128164	0.316967	-0.0014934	0.00695956	0.83049	-0.0183881	0.0105181	0.0832137
cg04707348	-0.000326577	0.00231365	0.888008	-0.000457644	0.00125636	0.716362	0.00146452	0.00189876	0.442182
cg04707353	-0.001724	0.00705609	0.807432	0.00145782	0.00383161	0.704328	9.35219e-05	0.00579077	0.987144
cg04707408	0.00161762	0.00577877	0.780061	-0.00149689	0.003138	0.634293	-0.00159423	0.0047425	0.737392
cg04707519	0.024752	0.018528	0.184332	-0.0157729	0.0100611	0.11982	-0.0247835	0.0152055	0.105983
cg04707603	-0.025625	0.0148477	0.0871797	0.00708402	0.00806259	0.381518	0.0231819	0.0121851	0.0597237
cg04707615	0.0193927	0.0143032	0.177931	0.01039	0.00776695	0.183749	-0.0171105	0.0117383	0.147782
cg04707703	0.00236701	0.00745361	0.751417	0.000435054	0.00404747	0.914598	-0.00687096	0.006117	0.263774
cg04707706	0.00548056	0.00652832	0.403007	-0.00731667	0.00354501	0.0413767	-0.00324069	0.00535764	0.546508
cg04707711	0.0120507	0.0150951	0.426405	0.00415875	0.00819694	0.612922	-0.0106415	0.0123882	0.392208
cg04707715	0.00177461	0.0108725	0.870645	-0.00714584	0.00590402	0.228745	-0.00209821	0.00892284	0.81453
cg04707822	-0.00624888	0.00529413	0.240411	0.00201982	0.00287482	0.483797	0.00325259	0.00434477	0.455683
cg04707845	-0.00684563	0.0151392	0.65203	0.00436998	0.00822089	0.596096	-0.00686519	0.0124244	0.581687
cg04707863	0.00236441	0.00280705	0.401441	0.000219329	0.00152428	0.885851	-0.00166651	0.00230368	0.470961
cg04707871	-0.0125117	0.00945143	0.188316	0.0101793	0.00513232	0.0498185	0.00841092	0.00775657	0.280575
cg04707943	0.0242729	0.011095	0.0308053	-0.0166088	0.00602483	0.00683668	-0.0135769	0.00910543	0.138804
cg04707944	-0.0154834	0.00992441	0.121602	0.00687938	0.00538916	0.20446	0.0114271	0.00814473	0.16343
cg04707956	-0.0059982	0.00788524	0.448472	0.00241	0.00428185	0.574689	0.00734031	0.00647123	0.259135
cg04707967	-0.00632976	0.00684042	0.356811	-0.000180137	0.00371449	0.961409	0.00529953	0.00561377	0.347227
cg04708036	-0.00308155	0.014355	0.830425	0.00215293	0.00779509	0.78292	0.00279851	0.0117809	0.812674
cg04708126	-0.00145839	0.0138988	0.916623	0.00678039	0.00754732	0.370944	0.00378466	0.0114064	0.74067
cg04708216	0.000216222	0.00764921	0.9775	-0.00330484	0.00415368	0.427954	0.00200038	0.00627752	0.750591
cg04708264	0.00444035	0.00611249	0.469113	0.00352079	0.00331921	0.291136	-0.00641496	0.00501638	0.203658
cg04708288	0.0024594	0.00971765	0.800674	0.00476213	0.00527689	0.368789	0.00166561	0.00797504	0.834949
cg04708313	0.0488658	0.0177317	0.00685394	0.00372581	0.00962868	0.699541	-0.0372024	0.014552	0.0119362
cg04708321	-0.0158569	0.0114748	0.169803	0.0157494	0.00623104	0.012906	0.00890611	0.00941707	0.346354
cg04708340	0.00193634	0.0021896	0.378446	-0.000183453	0.001189	0.877662	-0.000775456	0.00179695	0.666921
cg04708391	-0.00064846	0.014455	0.9643	-0.00836937	0.00784939	0.288648	0.0121051	0.0118629	0.309772
cg04708398	-0.000665864	0.00225972	0.768804	-0.000700423	0.00122707	0.569294	-0.00045319	0.0018545	0.807397
cg04708437	0.0235213	0.0143133	0.103173	0.00841117	0.00777242	0.281538	-0.0161125	0.0117466	0.172956
cg04708554	0.00674101	0.00920623	0.46559	-0.00272684	0.00499917	0.586543	-0.00680526	0.00755533	0.369704
cg04708585	-0.00452628	0.00697666	0.517836	0.00349157	0.00378847	0.358738	0.00222948	0.00572558	0.697741
cg04708601	-0.00872245	0.00891889	0.330233	0.00637476	0.00484315	0.190829	0.0102779	0.00731953	0.163083
cg04708637	-0.00280142	0.0185596	0.880298	0.0101181	0.0100782	0.317602	0.00127018	0.0152314	0.933691
cg04708661	0.00518741	0.0137736	0.707182	0.00410886	0.00747937	0.583872	-0.00506085	0.0113037	0.655238
cg04708730	-0.00456443	0.00682826	0.505239	0.00163519	0.00370789	0.660076	0.00338026	0.00560379	0.547611
cg04708790	-0.0144906	0.0124477	0.246894	-0.00154809	0.00675936	0.819272	0.00677768	0.0102155	0.508419
cg04708830	-0.0044536	0.0192968	0.817903	0.000927691	0.0104786	0.929615	0.0082334	0.0158365	0.604177
cg04708891	0.00909082	0.00769484	0.239985	0.000453997	0.00417846	0.913677	-0.00718467	0.00631497	0.257709
cg04708914	-0.0318543	0.0139967	0.024792	0.00886463	0.0076005	0.246007	0.0121342	0.0114868	0.293115
cg04708975	-0.00138694	0.00618537	0.822995	-0.00262888	0.00335879	0.435492	0.00326675	0.00507619	0.521211
cg04709015	0.00296018	0.00754014	0.695383	-0.00589954	0.00409445	0.152464	-0.00438153	0.00618801	0.480401
cg04709020	0.00649037	0.00868875	0.456666	-0.00921245	0.00471817	0.0534143	-0.0119308	0.00713065	0.0971357
cg04709035	-0.0220621	0.0216065	0.309453	0.0116071	0.0117328	0.324694	0.0150401	0.0177319	0.398174
cg04709062	0.00800267	0.0105519	0.449828	0.00371277	0.00572991	0.518359	-0.00797004	0.0086597	0.359399
cg04709124	-0.012744	0.00895318	0.157448	0.003689	0.00486176	0.449608	0.00699753	0.00734766	0.343009
cg04709144	0.0018507	0.00725322	0.79908	0.00362447	0.00393865	0.359466	-0.00438317	0.00595255	0.463084
cg04709185	-0.00631338	0.00595374	0.291283	0.00716344	0.00323301	0.0287701	0.00253772	0.00488609	0.604543
cg04709236	-0.0367002	0.0218465	0.0958123	0.0152454	0.0118631	0.201452	0.0337669	0.0179289	0.0622897
cg04709266	0.00238241	0.0226593	0.916456	-0.0156567	0.0123045	0.205899	-0.0313092	0.018596	0.0950845
cg04709302	-0.00509936	0.0109309	0.641774	-0.00165745	0.0059357	0.780589	0.00160527	0.00897072	0.85831
cg04709306	-0.0286999	0.0163516	0.0820139	0.000688268	0.00887928	0.938356	0.0264485	0.0134194	0.0512453
cg04709321	-0.000585696	0.00543922	0.914446	-0.00276869	0.00295361	0.35061	-2.96952e-06	0.00446384	0.99947
cg04709357	0.00390444	0.00428283	0.363947	-0.00167658	0.00232567	0.472499	-0.00242038	0.00351482	0.492511
cg04709373	0.00191213	0.0131785	0.884901	0.00583111	0.00715618	0.416927	-0.0147886	0.0108152	0.174294
cg04709423	0.00446649	0.00980102	0.649492	-5.88442e-05	0.00532216	0.991198	-0.00151174	0.00804347	0.851265
cg04709491	-0.0136829	0.0092297	0.14107	0.0095754	0.00501192	0.0586691	0.0125017	0.0075746	0.101697
cg04709528	-0.0078893	0.011742	0.503064	0.00760811	0.00637615	0.235353	-0.00243448	0.00963638	0.801022
cg04709551	0.0259293	0.0186356	0.166915	0.00627193	0.0101195	0.53668	-0.0119839	0.0152938	0.434972
cg04709586	0.00156537	0.00442273	0.724064	-0.000964317	0.00240164	0.688813	-0.00464835	0.00362963	0.203004
cg04709655	0.00256099	0.00324659	0.431912	-0.00114854	0.00176297	0.516095	-0.00355462	0.0026644	0.184921
cg04709675	-0.0138521	0.00829177	0.0976462	0.0024994	0.00450261	0.579954	0.01193	0.00680486	0.0823611
cg04709676	0.00328271	0.0024225	0.178164	0.000724958	0.00131547	0.582681	-0.0049349	0.00198809	0.0145676
cg04709681	0.00446059	0.00329872	0.179079	-0.00291592	0.00179127	0.106418	-0.00341535	0.00270718	0.209766
cg04709703	0.000122289	0.013529	0.992804	0.0071682	0.00734651	0.33134	0.00511879	0.0111029	0.645686
cg04709736	-0.00192678	0.00355259	0.588669	-0.000718277	0.00192913	0.710362	0.00143473	0.00291553	0.623629
cg04709743	0.00664291	0.0102173	0.516941	0.000486138	0.00554818	0.930337	-0.0101576	0.00838506	0.228339
cg04709771	-0.00592864	0.0118077	0.616601	0.000549584	0.00641183	0.93185	0.00556704	0.00969031	0.566806
cg04709781	-0.0082455	0.0209107	0.694109	0.00203731	0.011355	0.857938	0.0127007	0.017161	0.460821
cg04709788	-0.0156999	0.00746688	0.0377819	0.00825719	0.00405467	0.0441057	0.0117057	0.00612789	0.0587071
cg04709809	0.000847474	0.0124863	0.94601	0.00128413	0.0067803	0.850136	0.000253459	0.0102472	0.980312
cg04709820	-0.010833	0.0118645	0.363209	0.0111516	0.00644267	0.0862744	0.002515	0.00973691	0.796662
cg04709822	-0.00561955	0.0164166	0.732771	-0.00273992	0.00891454	0.759155	0.0159481	0.0134727	0.23907
cg04709827	0.0119971	0.00767312	0.120803	0.00236307	0.00416666	0.571777	-0.0132831	0.00629715	0.0371797
cg04709890	0.144595	0.0695914	0.0400585	-0.0942466	0.0377896	0.0141194	-0.0570481	0.057112	0.320045
cg04709893	-8.18604e-05	0.00651038	0.989991	0.00180429	0.00353527	0.610817	0.00213169	0.00534292	0.690685
cg04709900	-0.0117263	0.00732675	0.11236	0.00333362	0.00397858	0.403907	0.00491403	0.00601289	0.415552
cg04709931	-0.00120673	0.00302761	0.69098	0.000694491	0.00164406	0.67354	0.000307646	0.00248469	0.901686
cg04710048	0.00241584	0.00601055	0.688513	0.00219901	0.00326386	0.501885	0.000618869	0.00493272	0.900387
cg04710053	0.0123022	0.0136701	0.370122	0.00370541	0.00742317	0.618658	-0.0173136	0.0112188	0.125637
cg04710056	-0.0038823	0.00977517	0.69202	0.00552636	0.00530812	0.300106	0.00368912	0.00802225	0.646524
cg04710097	0.00439988	0.00990098	0.657635	-0.00815676	0.00537644	0.132102	0.000442729	0.0081255	0.956647
cg04710115	0.00123959	0.00740281	0.867325	-0.00182948	0.00401988	0.649928	-0.000699506	0.00607531	0.908545
cg04710148	0.0165285	0.0174603	0.345901	0.00231574	0.00948129	0.807497	-0.0170552	0.0143292	0.236515
cg04710198	-0.000200826	0.00396219	0.959668	0.00134525	0.00215155	0.533104	-9.70992e-05	0.00325168	0.976232
cg04710226	-0.00371682	0.0199941	0.852869	-0.00376682	0.0108572	0.729298	0.0168453	0.0164087	0.306858
cg04710276	-0.0235226	0.0201157	0.244785	-0.00139161	0.0109233	0.898858	0.0281693	0.0165085	0.0907644
cg04710402	-0.00116221	0.00256542	0.651419	-0.00158947	0.00139307	0.256358	0.00253745	0.00210538	0.230704
cg04710526	0.0275361	0.0148488	0.0663557	-0.0144388	0.0080632	0.0760916	-0.0155959	0.012186	0.203302
cg04710571	-0.00237026	0.00349067	0.498547	0.000749543	0.00189551	0.69329	-3.65501e-05	0.00286471	0.989843
cg04710629	0.00750717	0.00901415	0.40675	0.00410948	0.00489487	0.402983	-0.011772	0.0073977	0.114411
cg04710641	-0.00188792	0.00778666	0.808879	-0.00393753	0.00422832	0.353775	0.0118908	0.00639033	0.0654492
cg04710658	0.00388535	0.016602	0.815398	-0.00233753	0.00901524	0.795899	-0.00308388	0.0136249	0.821356
cg04710661	0.000210341	0.0128376	0.986957	-0.00200895	0.00697109	0.773748	0.00686573	0.0105355	0.515971
cg04710680	0.00160815	0.00389472	0.680479	0.00150325	0.00211491	0.478722	-0.00396223	0.0031963	0.217751
cg04710697	-0.000371712	0.0194027	0.98475	0.00810555	0.0105361	0.443355	-0.00633316	0.0159233	0.691601
cg04710700	0.00124616	0.0145489	0.931898	0.000960067	0.00790035	0.903499	0.0024441	0.0119399	0.838185
cg04710757	-0.0285386	0.0193162	0.142414	0.0125937	0.0104891	0.232468	0.0227949	0.0158523	0.153286
cg04710764	-0.00825436	0.0043774	0.0619767	0.000496207	0.00237702	0.835028	0.00605723	0.00359243	0.0946095
cg04710768	0.00892127	0.0124556	0.475359	-0.0024317	0.00676367	0.719892	-0.00163865	0.010222	0.872935
cg04710825	0.000935762	0.00588234	0.873898	-0.00442829	0.00319423	0.168447	0.00108289	0.0048275	0.822927
cg04710830	-0.0303854	0.01726	0.0811114	0.0122136	0.00937257	0.195254	0.023087	0.0141649	0.105988
cg04710918	-0.00063716	0.00176112	0.718201	-0.000803859	0.000956325	0.402412	0.00155928	0.00144531	0.283011
cg04711042	0.00824984	0.00942955	0.383539	-0.00993854	0.00512044	0.0548227	-0.0081213	0.00773861	0.29627
cg04711063	0.0065032	0.00715718	0.365535	0.00120684	0.0038865	0.756753	-0.00734338	0.00587373	0.213877
cg04711118	-0.00288997	0.00648529	0.656748	-0.00180351	0.00352165	0.609593	0.00630098	0.00532232	0.239014
cg04711121	-0.00712829	0.0140526	0.612989	0.00435561	0.00763085	0.569306	0.0142572	0.0115326	0.218998
cg04711162	0.00051059	0.00316879	0.872286	0.00106038	0.00172072	0.539009	-0.000434476	0.00260055	0.867621
cg04711291	0.0145999	0.00858768	0.0919379	-0.00450241	0.00466329	0.336412	-0.00759252	0.00704771	0.283702
cg04711294	0.00614085	0.00948789	0.518831	-0.00916185	0.00515212	0.0781226	-0.000529582	0.00778648	0.945899
cg04711312	0.00161068	0.0148389	0.913762	-0.00701577	0.00805784	0.385827	-0.00628079	0.012178	0.607063
cg04711324	0.00754761	0.00741229	0.31079	-0.00471993	0.00402503	0.243471	-0.00316235	0.00608309	0.604206
cg04711454	-0.00387102	0.0203024	0.849137	0.0292762	0.0110246	0.00909447	0.00980791	0.0166617	0.557303
cg04711474	-0.00847123	0.0100557	0.401376	-0.000269945	0.00546047	0.960661	0.00784671	0.0082525	0.343776
cg04711526	-0.00938764	0.0171135	0.584426	0.00428636	0.00929301	0.645533	0.000268021	0.0140447	0.984809
cg04711587	-0.00352271	0.00211732	0.0990063	7.74773e-05	0.00114975	0.946396	0.00242185	0.00173763	0.166199
cg04711605	-0.026232	0.0327023	0.424197	0.0170367	0.017758	0.33947	0.0300046	0.026838	0.266007
cg04711608	-0.000165177	0.00937349	0.985973	0.00242533	0.00509	0.634671	0.00288472	0.0076926	0.708383
cg04711622	-0.00416286	0.00921109	0.652202	-0.000200416	0.00500182	0.968111	-0.0002875	0.00755933	0.969731
cg04711763	0.0359607	0.0193188	0.0653523	-0.00244741	0.0104905	0.815964	-0.0336206	0.0158545	0.036205
cg04711836	0.00303265	0.0114677	0.791928	-0.00131603	0.00622722	0.833017	-0.00560541	0.00941131	0.552663
cg04711852	-0.00386363	0.0103001	0.708304	-0.00216293	0.00559319	0.69972	0.00406264	0.00845308	0.631747
cg04712001	0.0104368	0.00993582	0.295826	-0.0108603	0.00539536	0.0465672	-0.0043593	0.00815409	0.593995
cg04712004	-0.00184778	0.0034479	0.593099	-0.00420077	0.00187228	0.0268567	0.00169679	0.00282961	0.54997
cg04712060	0.00249126	0.00727086	0.732526	-0.00501797	0.00394823	0.20643	0.000744768	0.00596702	0.900899
cg04712094	-0.00603386	0.00751319	0.423648	-0.00431345	0.00407982	0.292707	0.00515893	0.0061659	0.404582
cg04712102	0.0184308	0.0201563	0.362509	-0.00919599	0.0109453	0.402632	-0.0140613	0.0165418	0.397147
cg04712105	-0.00815128	0.011563	0.482335	-0.00227398	0.00627896	0.717928	0.00497132	0.0094895	0.601419
cg04712122	-0.000728887	0.0106353	0.945484	-0.00506612	0.00577518	0.382277	0.00238768	0.00872812	0.784934
cg04712133	-0.00801439	0.00666189	0.231551	-0.00319969	0.00361755	0.37836	0.00464143	0.00546726	0.397753
cg04712174	-0.0121194	0.0139434	0.38664	0.00182115	0.00757156	0.810371	-0.00400071	0.011443	0.727292
cg04712194	0.000450513	0.0110474	0.967545	-0.00242664	0.00599898	0.686624	-0.00418276	0.00906636	0.645459
cg04712267	-0.0135528	0.0120699	0.263942	0.0190152	0.00655419	0.00449024	0.00718529	0.00990545	0.469755
cg04712279	-0.00145658	0.00969727	0.880878	0.00495513	0.00526582	0.348767	0.00554799	0.00795832	0.487192
cg04712284	-0.00819581	0.0200968	0.684202	0.0128333	0.010913	0.242148	0.0113949	0.016493	0.49109
cg04712296	-0.0164027	0.00665237	0.0152199	0.0044264	0.00361238	0.223063	0.015515	0.00545945	0.00534666
cg04712314	-0.0241493	0.0461407	0.60176	-0.0184059	0.0250554	0.464139	-0.0075883	0.0378666	0.841541
cg04712321	-0.00390586	0.00814405	0.632466	0.00156382	0.00442239	0.724305	0.00473125	0.00668363	0.480513
cg04712435	0.00111199	0.00219979	0.61422	-0.00146061	0.00119453	0.224041	5.5664e-05	0.00180532	0.975458
cg04712457	6.78242e-05	0.00238615	0.977375	0.000868371	0.00129573	0.504147	-0.00154797	0.00195825	0.430947
cg04712624	-0.00479177	0.0100132	0.633213	-0.000452128	0.00543739	0.933882	0.00273019	0.00821762	0.740343
cg04712635	0.00263662	0.0170336	0.877271	0.0138663	0.00924961	0.136707	0.00369807	0.0139791	0.791857
cg04712654	0.0139051	0.00899969	0.125202	-0.00720931	0.00488702	0.143017	-0.0119074	0.00738584	0.109786
cg04712664	0.0140658	0.00920717	0.129457	-0.000281976	0.00499969	0.955127	-0.00864169	0.00755611	0.255244
cg04712670	0.00552298	0.0153092	0.718968	-0.00330569	0.00831319	0.691664	-0.00463657	0.0125639	0.712807
cg04712723	-0.00130656	0.00739525	0.860088	-0.00281829	0.00401577	0.484283	0.00566828	0.0060691	0.352372
cg04712730	-0.0163951	0.0101496	0.1091	-0.000172542	0.00551144	0.975082	0.0154782	0.00832954	0.0658104
cg04712773	-0.00412335	0.00743598	0.580354	0.00603654	0.00403789	0.137785	-0.00134538	0.00610254	0.82592
cg04712800	-0.00921911	0.00805892	0.255122	0.00450008	0.00437616	0.306057	0.00629765	0.00661377	0.343082
cg04712892	0.0254242	0.0104496	0.0165846	0.00205507	0.00567436	0.717922	-0.0166471	0.00857575	0.0547951
cg04712895	0.00596559	0.0144612	0.680759	0.00301012	0.00785275	0.702222	-0.00390336	0.011868	0.742858
cg04712944	0.00666297	0.00674662	0.325515	-0.00702374	0.00366356	0.0578076	-0.000419138	0.00553679	0.939795
cg04712949	-0.0105785	0.00439896	0.0178525	1.48259e-05	0.00238873	0.995059	0.00839059	0.00361012	0.0219522
cg04713002	0.0140341	0.00748487	0.0634455	-0.00897082	0.00406444	0.0293807	-0.00202009	0.00614266	0.742885
cg04713042	-0.000478784	0.00449712	0.915408	0.00427433	0.00244203	0.0828517	-0.00433501	0.00369068	0.242698
cg04713062	0.00127588	0.00838568	0.879348	-0.00165239	0.0045536	0.717394	-0.00377518	0.00688193	0.584416
cg04713094	-0.00744026	0.0122379	0.544462	-0.00510222	0.00664544	0.444265	0.00449253	0.0100434	0.655528
cg04713102	0.038401	0.017512	0.0304249	-0.0222891	0.0095094	0.020879	-0.02932	0.0143717	0.043734
cg04713108	-0.0103277	0.0107656	0.3395	0.00722944	0.00584596	0.218848	0.0072531	0.00883509	0.413455
cg04713110	-0.0014014	0.0172846	0.935527	0.00439209	0.00938589	0.640749	-0.00723846	0.014185	0.610872
cg04713161	-0.00196303	0.0022111	0.376582	0.00115117	0.00120067	0.339778	-0.000841133	0.0018146	0.643895
cg04713169	0.00170323	0.0216132	0.937331	-0.00772329	0.0117364	0.511873	0.0099898	0.0177374	0.574442
cg04713170	0.00558827	0.0166049	0.737102	0.00823967	0.00901679	0.362813	-0.00622281	0.0136272	0.648826
cg04713176	-0.00461747	0.00967611	0.634164	0.00521223	0.00525433	0.323381	-0.000731999	0.00794096	0.926723
cg04713188	0.00679369	0.00878594	0.441036	0.000447052	0.00477095	0.925516	-0.00481358	0.00721041	0.505795
cg04713267	0.00924149	0.0141355	0.51462	-0.010775	0.0076759	0.16321	0.00176616	0.0116007	0.879272
cg04713272	0.00863824	0.00713263	0.228457	-0.00320189	0.00387317	0.410206	-0.00756348	0.00585358	0.199026
cg04713275	0.00732377	0.00827955	0.378323	-0.00921033	0.00449597	0.0428841	-0.00135103	0.00679483	0.842761
cg04713325	-0.0151062	0.0101606	0.139943	-0.00975806	0.00551741	0.0797335	0.0138976	0.00833855	0.0984261
cg04713328	0.00206821	0.00418519	0.62217	-0.0014701	0.00227264	0.519065	0.00133328	0.00343469	0.698632
cg04713352	-0.0129444	0.0191535	0.500569	-0.00270365	0.0104008	0.79539	0.0175091	0.0157188	0.267752
cg04713358	0.000783317	0.002406	0.745369	0.000849906	0.00130651	0.516715	-0.00043152	0.00197455	0.827412
cg04713453	0.000305652	0.00294634	0.917565	0.00103389	0.00159992	0.519488	-0.00136863	0.00241799	0.572534
cg04713483	0.00560086	0.00639794	0.383255	-0.00764138	0.00347421	0.0299379	-0.00475748	0.00525064	0.366876
cg04713531	0.0102018	0.0112718	0.367406	-0.00922613	0.00612082	0.134591	-0.0161864	0.00925049	0.0829427
cg04713634	-0.0166768	0.0103695	0.110646	0.00240579	0.00563085	0.670031	0.0118052	0.00851	0.168181
cg04713715	-0.00192606	0.00244271	0.432105	0.00144322	0.00132644	0.278957	0.00258899	0.00200467	0.199245
cg04713743	-0.00399022	0.0161696	0.805544	0.00746167	0.00878046	0.39728	-0.00112335	0.01327	0.932691
cg04713789	-0.0192228	0.0164598	0.245387	-0.00317697	0.00893801	0.722936	0.0285543	0.0135082	0.0367878
cg04713912	-0.0182868	0.0153494	0.236072	0.00731324	0.00833503	0.382176	0.0219024	0.0125969	0.0848819
cg04713951	0.00017751	0.0110662	0.987231	0.000709101	0.00600917	0.90628	-0.0101637	0.00908176	0.265522
cg04713957	-0.00369938	0.00765193	0.629732	-0.000842302	0.00415516	0.839734	0.00382233	0.00627976	0.543995
cg04714030	-0.0133647	0.00843584	0.116001	0.00296969	0.00458084	0.518151	0.00268207	0.0069231	0.699202
cg04714041	0.00643729	0.00447761	0.153368	-0.0030969	0.00243143	0.205457	-0.00271737	0.00367467	0.461186
cg04714076	0.0170544	0.0136095	0.212818	-0.0123534	0.00739026	0.0974506	0.00148089	0.011169	0.89476
cg04714088	0.00225879	0.00193753	0.246212	-0.000653751	0.00105212	0.535644	-0.00255101	0.00159008	0.11151
cg04714110	0.00882833	0.00890193	0.323505	-0.00697791	0.00483393	0.151714	-0.0148906	0.0073056	0.0439248
cg04714149	0.0050745	0.00842122	0.548025	0.00456802	0.0045729	0.32002	-0.00561859	0.0069111	0.417985
cg04714159	0.00953188	0.0356244	0.789535	-0.00270442	0.0193448	0.889073	-0.0329663	0.0292361	0.261948
cg04714188	0.00547173	0.0152017	0.719581	0.0112033	0.00825486	0.177504	-0.00472756	0.0124757	0.705462
cg04714195	0.00155046	0.0110198	0.888366	0.00699933	0.00598399	0.244659	0.00136703	0.0090437	0.880127
cg04714201	0.00284754	0.00275538	0.303662	0.00196476	0.00149623	0.191869	-0.00417526	0.00226128	0.0675201
cg04714232	0.000835903	0.00304646	0.784303	-0.000672599	0.00165429	0.685108	0.000754638	0.00250016	0.763347
cg04714233	0.0259121	0.0129935	0.0485994	0.00606472	0.00705572	0.391909	-0.0274057	0.0106634	0.0115052
cg04714236	-0.0159066	0.013583	0.244102	-0.000571665	0.00737585	0.938363	0.00748453	0.0111472	0.503358
cg04714245	8.11801e-05	0.0110957	0.994176	0.00816104	0.00602517	0.178356	-0.00404087	0.00910595	0.658087
cg04714248	-0.00413944	0.00377782	0.275593	-0.000326479	0.00205143	0.873845	0.00663264	0.00310037	0.0346219
cg04714252	-0.0152896	0.020016	0.44658	0.0100266	0.0108691	0.358295	0.011278	0.0164266	0.493801
cg04714315	-0.00581776	0.0302003	0.847597	-0.00472262	0.0163994	0.773908	-0.00117102	0.0247847	0.962401
cg04714402	-0.00153749	0.00862921	0.858915	-0.00718466	0.00468584	0.12808	-0.000158414	0.00708179	0.982194
cg04714466	0.00935537	0.00745113	0.211935	-0.00391475	0.00404612	0.335401	-0.0109665	0.00611497	0.0756581
cg04714497	0.0070154	0.0186286	0.707201	-0.0218079	0.0101157	0.0332745	0.00748486	0.015288	0.6254
cg04714564	-0.0159665	0.0103569	0.126037	6.18772e-05	0.00562403	0.991242	0.0199153	0.0084997	0.0209238
cg04714578	-0.00247864	0.00767	0.747187	-0.000975271	0.00416497	0.815296	0.00353526	0.00629459	0.575508
cg04714581	0.0133208	0.0112165	0.237544	-0.00909454	0.00609078	0.138257	-0.0112945	0.0092051	0.222447
cg04714590	0.0105221	0.0167392	0.530923	-0.0126918	0.00908976	0.165443	0.0010924	0.0137375	0.936764
cg04714637	0.00171016	0.0114508	0.881552	0.00269409	0.00621801	0.665665	-0.00139409	0.00939738	0.882339
cg04714638	-0.0096698	0.0150543	0.521995	0.00845097	0.00817478	0.303504	0.00433649	0.0123547	0.72626
cg04714688	-0.0272692	0.0133749	0.0438641	0.0132132	0.00726285	0.0715879	0.0115055	0.0109765	0.296845
cg04714778	-0.000353784	0.00743596	0.962139	0.00394494	0.00403788	0.330721	-0.00596957	0.00610252	0.330115
cg04714787	-0.0137072	0.0174208	0.433074	0.00155592	0.00945984	0.869658	0.0181204	0.0142968	0.207674
cg04714881	-0.0394245	0.0224593	0.0819781	0.00921586	0.0121958	0.451471	0.0376544	0.0184318	0.043452
cg04714926	-0.00518585	0.0090223	0.566613	-0.000595079	0.0048993	0.903547	0.00276492	0.00740439	0.709558
cg04714939	-0.00943711	0.0176692	0.59435	-0.00205813	0.00959473	0.830549	0.00218402	0.0145007	0.880555
cg04714954	0.0012386	0.0158705	0.937935	-0.0010833	0.00861804	0.900198	0.00244863	0.0130246	0.851222
cg04714985	0.00935588	0.00780198	0.23304	0.00408642	0.00423664	0.336889	-0.0108334	0.0064029	0.0934848
cg04714994	-3.4601e-05	0.0136987	0.997989	0.0093431	0.00743867	0.211771	-0.00101309	0.0112422	0.92836
cg04714997	-0.00194598	0.0253056	0.938844	-0.00110304	0.0137415	0.936168	0.00230084	0.0207677	0.911986
cg04715092	-0.00206661	0.00799174	0.796432	0.00214074	0.00433968	0.622787	0.00413389	0.00655863	0.529807
cg04715120	0.0184329	0.02537	0.469037	-0.0220916	0.0137765	0.111675	-0.00421357	0.0208206	0.839997
cg04715165	-0.000687282	0.00759059	0.92802	-0.0067478	0.00412185	0.104472	0.00160963	0.00622942	0.796587
cg04715183	-0.00895244	0.0211309	0.672637	-0.000679701	0.0114745	0.952872	0.0160153	0.0173417	0.35776
cg04715238	0.00910477	0.0149281	0.54318	0.0042056	0.00810625	0.604936	-0.00625692	0.0122511	0.610569
cg04715245	-0.0128222	0.0142026	0.368604	0.00316181	0.00771233	0.682627	0.0139645	0.0116558	0.233462
cg04715284	-0.00409214	0.00701938	0.561102	0.00221574	0.00381167	0.562224	0.000810635	0.00576064	0.888349
cg04715391	-0.00087215	0.0034996	0.80366	-0.0020215	0.00190036	0.289772	0.000840986	0.00287204	0.770213
cg04715503	-0.00812439	0.019399	0.676175	-0.00330771	0.0105341	0.754115	-0.00371535	0.0159203	0.815906
cg04715525	-0.00350775	0.00388733	0.36884	-0.00142067	0.0021109	0.502347	0.0030543	0.00319024	0.340471
cg04715538	-0.0115335	0.00962652	0.233456	-0.00109475	0.0052274	0.834503	0.00994458	0.00790026	0.21078
cg04715572	-0.00408256	0.00785461	0.604271	-0.00160999	0.00426522	0.706551	0.0013864	0.00644609	0.830107
cg04715603	-0.0063664	0.0139175	0.648258	0.00788561	0.00755749	0.299043	0.00885348	0.0114218	0.439919
cg04715649	0.0130458	0.0158511	0.412277	-0.0144213	0.00860749	0.0966883	-0.00380543	0.0130086	0.770431
cg04715695	-0.011092	0.0129485	0.393514	-0.00170977	0.00703132	0.808331	0.0026697	0.0106266	0.802106
cg04715778	0.00762622	0.00289703	0.0096965	-0.00349689	0.00157315	0.0282701	-0.00328278	0.00237753	0.170154
cg04715802	-0.00247181	0.00690546	0.721067	0.00800021	0.00374981	0.0351063	-0.00297468	0.00566715	0.60071
cg04715864	-0.00385714	0.00927401	0.678287	-0.00131396	0.00503598	0.794647	0.00125815	0.00761096	0.869006
cg04715880	0.00814144	0.0157834	0.607013	0.00128265	0.00857072	0.881311	-0.0105815	0.0129531	0.415747
cg04715926	-0.0492622	0.0216744	0.0249796	0.0112269	0.0117697	0.342236	0.0258141	0.0177877	0.149561
cg04715975	0.00831053	0.00893593	0.354401	-0.0129032	0.0048524	0.00900343	-0.00372623	0.00733351	0.612394
cg04716021	0.0174639	0.0134537	0.196978	-0.00192703	0.00730566	0.792449	-0.0117405	0.0110412	0.289959
cg04716048	-0.00229275	0.00320816	0.476332	0.000624748	0.0017421	0.720568	0.0006854	0.00263286	0.795099
cg04716051	-0.0192714	0.0128714	0.137198	0.00613857	0.00698944	0.381715	0.00753589	0.0105632	0.477105
cg04716137	0.00579696	0.00508262	0.256536	-0.00741146	0.00275997	0.00836765	-0.00454405	0.00417118	0.278362
cg04716147	0.022252	0.0167148	0.18585	0.00551464	0.00907646	0.544721	-0.0359107	0.0137174	0.0100933
cg04716201	0.00219962	0.00795033	0.782553	0.000368384	0.00431719	0.932155	0.0051053	0.00652465	0.435623
cg04716225	-0.0283851	0.020602	0.171067	0.00557149	0.0111873	0.619465	0.0341701	0.0169076	0.0457092
cg04716250	7.06538e-06	0.00897393	0.999373	-0.00383387	0.00487303	0.433119	-0.00124405	0.00736469	0.866169
cg04716261	0.00713525	0.0156843	0.650056	-0.00819972	0.00851688	0.337779	-0.0112837	0.0128717	0.382598
cg04716277	-0.0118195	0.010305	0.253886	0.0040587	0.00559584	0.469804	0.00963716	0.00845709	0.256955
cg04716329	0.02148	0.0151224	0.158317	0.00179322	0.00821177	0.827544	-0.0209691	0.0124106	0.0939344
cg04716360	0.0234315	0.0169361	0.169306	-0.0159217	0.00919667	0.0862108	-0.00427522	0.0138991	0.758976
cg04716394	-0.0157187	0.0127499	0.220261	0.00917939	0.00692348	0.187641	0.00344577	0.0104636	0.742547
cg04716447	0.0245286	0.0186697	0.191641	-0.00148154	0.0101381	0.884081	-0.00701502	0.0153218	0.647967
cg04716530	0.0162882	0.0168364	0.335448	-0.0112426	0.00914254	0.221433	-0.0137318	0.0138173	0.322495
cg04716933	-0.0032739	0.00408383	0.42447	0.0011585	0.0022176	0.602436	0.00260614	0.0033515	0.438471
cg04716958	-0.00649382	0.00835746	0.438822	-0.00384577	0.00453828	0.398608	0.00958989	0.00685877	0.164868
cg04716977	-0.0167125	0.0126486	0.189147	0.00842112	0.00686848	0.222797	0.0121971	0.0103804	0.24253
cg04716990	0.000903604	0.0019062	0.636415	7.94673e-05	0.00103511	0.938944	-0.000807417	0.00156437	0.6068
cg04716996	-0.00125241	0.0226762	0.956055	0.0104347	0.0123137	0.398608	-0.00389759	0.0186099	0.834495
cg04717018	1.31334e-05	0.0166097	0.999371	0.00788336	0.00901939	0.383998	-0.00841272	0.0136312	0.538399
cg04717036	0.0120734	0.00941847	0.202576	-0.00123679	0.00511443	0.809367	-0.0112652	0.00772952	0.147847
cg04717045	0.0109103	0.00795197	0.172848	-0.00365785	0.00431809	0.398779	-0.00705032	0.00652599	0.282352
cg04717128	-0.0106869	0.0160838	0.50779	0.0103979	0.00873383	0.2364	-0.00425763	0.0131996	0.747642
cg04717129	-0.00543604	0.00806238	0.501568	-0.000114177	0.00437804	0.979241	0.00724334	0.00661661	0.27603
cg04717143	0.00756457	0.012385	0.542603	-0.000194019	0.00672533	0.977037	-0.0060718	0.0101641	0.551484
cg04717170	0.0196161	0.0088123	0.0280532	0.00291076	0.00478526	0.544259	-0.0112336	0.00723204	0.12322
cg04717240	-0.00688025	0.00684407	0.316966	0.00382387	0.00371648	0.305785	0.00622411	0.00561677	0.270223
cg04717258	0.00566397	0.00786424	0.472918	-0.0033413	0.00427045	0.435646	-0.000700908	0.006454	0.913717
cg04717320	-0.00230796	0.00673518	0.732499	0.00425728	0.00365734	0.246928	0.00204766	0.0055274	0.711755
cg04717370	-0.00535758	0.0130523	0.682259	0.000533982	0.00708765	0.940081	0.00920398	0.0107117	0.392073
cg04717373	-0.0105896	0.0128087	0.410169	0.00592048	0.00695537	0.396502	0.0166436	0.0105118	0.116218
cg04717410	-0.0133567	0.0125605	0.289936	0.00209958	0.00682064	0.758796	0.00423788	0.0103081	0.681785
cg04717447	0.00364118	0.00340369	0.287062	-0.00137514	0.00184827	0.458454	-0.00156866	0.00279333	0.575548
cg04717450	0.00269567	0.0137627	0.845075	0.00560101	0.00747341	0.455181	-0.00623595	0.0112947	0.58199
cg04717485	-0.0150378	0.00878062	0.0896004	0.0111429	0.00476806	0.0212494	0.00277628	0.00720604	0.700781
cg04717548	0.0169648	0.0197019	0.39107	0.00228573	0.0106985	0.831216	-0.00579837	0.0161689	0.720571
cg04717579	0.000335929	0.00247353	0.89222	0.000215295	0.00134318	0.872948	0.000939988	0.00202997	0.644239
cg04717595	-0.000486879	0.00679082	0.942974	-0.00106295	0.00368756	0.773695	0.000858037	0.00557307	0.877922
cg04717613	-0.0562828	0.0242958	0.0223798	0.0316558	0.0131931	0.018102	0.0233768	0.019939	0.243562
cg04717621	0.00804455	0.00804614	0.3196	0.00074559	0.00436922	0.864816	-0.0060917	0.00660328	0.358273
cg04717631	0.00586144	0.00820795	0.476667	-0.0035999	0.00445709	0.421018	-0.00414113	0.00673607	0.539977
cg04717644	-0.009991	0.0131626	0.44945	0.00338093	0.00714758	0.637138	0.00404889	0.0108023	0.708517
cg04717699	0.0123402	0.0182874	0.501225	-0.00703194	0.00993045	0.480369	-0.0131539	0.0150081	0.382693
cg04717703	0.00477331	0.00823037	0.563126	0.00031656	0.00446926	0.943661	-0.0055697	0.00675447	0.411386
cg04717747	-0.0203117	0.0110147	0.0678679	0.00510695	0.00598124	0.395056	0.0100389	0.00903954	0.269183
cg04717777	0.00135393	0.0128673	0.916391	0.00646862	0.00698721	0.356587	-0.00468777	0.0105599	0.657971
cg04717802	0.0356204	0.0278666	0.203852	-0.00904846	0.0151321	0.551093	-0.0458298	0.0228694	0.0475303
cg04717834	-0.00615612	0.0147138	0.676476	0.0119058	0.00798988	0.139056	0.00579094	0.0120752	0.632484
cg04717837	-0.00269939	0.00412658	0.514382	-0.000937753	0.00224082	0.676407	0.000803168	0.00338659	0.812973
cg04717847	0.00734518	0.00950391	0.441264	0.000857416	0.00516082	0.868352	-0.00341667	0.00779964	0.662205
cg04717895	-0.00720181	0.00882517	0.416233	-0.00265741	0.00479225	0.580348	0.00526582	0.00724261	0.468733
cg04717924	-0.0133445	0.00987078	0.179176	-0.000371398	0.00536004	0.944884	0.0113502	0.00810071	0.163987
cg04718021	0.0131883	0.0125383	0.295177	0.00304054	0.00680855	0.656059	-0.0100643	0.0102899	0.330182
cg04718050	-0.0180415	0.0153431	0.242187	0.00768449	0.00833164	0.358377	0.00965421	0.0125917	0.444897
cg04718055	-0.000187971	0.00314899	0.952509	-0.000836446	0.00170997	0.625703	0.00132335	0.0025843	0.609627
cg04718102	-0.0125214	0.00983409	0.205609	0.00150192	0.00534012	0.779046	0.00591672	0.00807061	0.465045
cg04718145	-0.00275777	0.0103349	0.790091	-0.00734194	0.00561205	0.193517	0.00471137	0.00848159	0.579693
cg04718182	0.000797941	0.0471975	0.986542	-0.0230146	0.0256292	0.371156	0.0319969	0.0387339	0.410552
cg04718185	0.000729347	0.00715903	0.919039	-0.00286154	0.0038875	0.463244	-0.00342332	0.00587525	0.56131
cg04718202	-0.0315119	0.0201406	0.120549	0.00417573	0.0109368	0.703341	0.0325574	0.0165289	0.0513834
cg04718231	0.00062522	0.0125708	0.960423	-0.00117407	0.00682623	0.863758	0.00361821	0.0103166	0.726471
cg04718304	0.00645478	0.00942697	0.494964	-0.00342308	0.00511904	0.505091	-0.000312385	0.00773649	0.967865
cg04718306	-0.00208805	0.00358959	0.561961	0.000619382	0.00194922	0.75127	0.000336527	0.00294589	0.909259
cg04718322	-0.00424791	0.0118456	0.720576	0.0021544	0.00643239	0.738316	0.00780257	0.00972137	0.423925
cg04718426	-0.000267046	0.00372907	0.943041	-0.0026126	0.00202496	0.199688	0.00187674	0.00306036	0.540982
cg04718428	0.00872592	0.00901328	0.335109	-0.00621003	0.0048944	0.20719	-0.00602384	0.00739699	0.417196
cg04718447	0.0148074	0.00969202	0.129435	-0.00801064	0.00526297	0.13086	-0.0141686	0.00795401	0.0776206
cg04718492	0.0501002	0.0133381	0.000277696	-0.00544128	0.00724284	0.454099	-0.0393756	0.0109462	0.000483423
cg04718636	0.00834498	0.0132819	0.531111	0.00123806	0.00721235	0.864022	-0.00576172	0.0109001	0.598154
cg04718646	0.00531223	0.00278742	0.0592885	0.00018691	0.00151363	0.901948	-0.00481801	0.00228757	0.0374643
cg04718660	0.0107866	0.00644883	0.0972379	0.00104651	0.00350185	0.765622	-0.00897478	0.0052924	0.0927549
cg04718682	-0.00136989	0.00906253	0.880126	-0.0022789	0.00492114	0.644219	-0.00270618	0.00743741	0.71666
cg04718689	-0.00113854	0.00934192	0.903221	-0.00226012	0.00507286	0.656811	0.00342257	0.00766669	0.656171
cg04718702	0.0033797	0.00833197	0.685803	0.00223882	0.00452443	0.621707	-0.00016346	0.00683785	0.980972
cg04718705	0.0114324	0.018759	0.543493	0.00253956	0.0101865	0.803589	-0.0116807	0.0153951	0.449638
cg04718733	0.00130273	0.0150027	0.930962	-0.00690554	0.00814676	0.398478	-0.00299945	0.0123123	0.807984
cg04718747	0.00329465	0.00936939	0.725781	-0.0063049	0.00508778	0.2179	-0.000710942	0.00768924	0.926501
cg04718764	-0.00970115	0.0366477	0.791725	0.00515922	0.0199004	0.795926	-0.0163821	0.0300759	0.587068
cg04718845	-0.00432934	0.00395936	0.276588	0.00234446	0.00215002	0.277903	0.0031402	0.00324935	0.33596
cg04718853	-0.00125367	0.00923888	0.892311	0.00458755	0.0050169	0.362497	-0.0034855	0.00758213	0.646639
cg04718896	0.0617429	0.0220128	0.00595331	-0.0315216	0.0119534	0.00957371	-0.0513884	0.0180654	0.0053044
cg04718987	0.0148723	0.00796007	0.0643721	0.000486637	0.00432248	0.910567	-0.00962344	0.00653264	0.143571
cg04719112	-0.00871842	0.0122005	0.476372	0.00583144	0.00662512	0.380669	0.00621762	0.0100126	0.5359
cg04719116	0.00219029	0.0107034	0.838236	0.000245137	0.00581218	0.966435	-0.00202498	0.00878405	0.818109
cg04719164	-0.0137986	0.00898095	0.127305	-0.00106768	0.00487685	0.827111	0.011106	0.00737046	0.134722
cg04719166	0.0163459	0.0166464	0.328279	0.00927844	0.00903932	0.30693	-0.0190178	0.0136613	0.166703
cg04719202	0.00309063	0.025888	0.905188	0.00233169	0.0140577	0.868567	-0.00354171	0.0212457	0.86791
cg04719215	0.0117917	0.0125873	0.350917	0.00415452	0.00683515	0.544561	-0.0072125	0.0103301	0.486523
cg04719233	-0.0116666	0.00683089	0.0904714	0.00738921	0.00370932	0.0488413	0.0067772	0.00560595	0.229282
cg04719245	0.01812	0.0141367	0.20262	-0.00995942	0.00767654	0.197213	-0.00804554	0.0116017	0.48947
cg04719285	-0.000530499	0.00936011	0.954906	-0.00908811	0.00508273	0.0765236	0.00136511	0.00768162	0.859277
cg04719387	0.00726385	0.00823594	0.379716	-0.00105968	0.00447229	0.813141	-0.00477605	0.00675904	0.481299
cg04719420	-0.00320608	0.00539647	0.553661	-0.000424742	0.00293039	0.885021	0.00401226	0.00442875	0.366939
cg04719435	-0.00523052	0.00521414	0.317994	0.0019023	0.00283139	0.503081	0.00304462	0.00427912	0.478277
cg04719454	0.0481209	0.0265623	0.0727733	-0.00404037	0.0144239	0.779914	-0.0371974	0.0217991	0.0907599
cg04719462	-0.00424442	0.00999586	0.671945	-0.0125974	0.00542796	0.0221397	0.00446199	0.00820337	0.587596
cg04719491	0.0026888	0.00268448	0.318729	-0.00111057	0.00145773	0.447781	-0.00162747	0.00220309	0.46165
cg04719509	0.00235828	0.00897264	0.793173	0.00561063	0.00487233	0.252012	-0.00548062	0.00736363	0.458293
cg04719517	-0.00617363	0.0105379	0.559176	0.00153261	0.0057223	0.789331	0.00255941	0.00864821	0.767829
cg04719528	-0.0251219	0.0224565	0.265709	0.0129064	0.0121944	0.292197	-0.00771063	0.0184295	0.676482
cg04719537	0.0037543	0.00366725	0.308206	0.000777269	0.00199139	0.697059	0.000152351	0.00300963	0.959719
cg04719696	0.0024246	0.00299368	0.419743	0.00268086	0.00162563	0.101976	-0.00219441	0.00245684	0.373709
cg04719721	-0.00941987	0.0121351	0.439268	-0.000302812	0.00658962	0.963431	-0.000935834	0.00995901	0.925305
cg04719766	0.0100974	0.0130853	0.441969	-0.00506804	0.0071056	0.477204	-0.00312117	0.0107388	0.771871
cg04719819	-0.00456046	0.00332618	0.173141	-0.00064177	0.00180619	0.723032	0.00384524	0.00272972	0.161757
cg04719839	0.00115083	0.00291898	0.694155	-0.00126631	0.00158507	0.426072	-6.20847e-05	0.00239554	0.979371
cg04719926	-0.00164411	0.00329072	0.61834	-0.00277527	0.00178693	0.123273	0.000764741	0.00270062	0.777577
cg04719975	0.00192607	0.01713	0.910681	-0.00439797	0.00930193	0.637291	0.00274019	0.0140582	0.845816
cg04720065	-0.00703008	0.0171487	0.682641	0.00347499	0.00931211	0.709741	0.00892948	0.0140735	0.52708
cg04720116	0.0137942	0.0148629	0.355388	-0.00229868	0.00807084	0.776323	-0.00525989	0.0121976	0.66715
cg04720190	0.00957612	0.0117831	0.418148	-0.00951021	0.0063985	0.140055	-0.0142481	0.00967015	0.143496
cg04720277	-0.001127	0.00838985	0.893388	0.00229635	0.00455586	0.615239	-0.00782001	0.00688535	0.258531
cg04720283	0.00957657	0.0123897	0.441213	-0.00292659	0.00672788	0.664418	-0.0144303	0.0101679	0.158671
cg04720348	0.0132786	0.0108283	0.22271	-0.00379843	0.00587997	0.519629	-0.0156363	0.0088865	0.0812638
cg04720358	-0.00829818	0.00771956	0.284747	-0.00212082	0.00419188	0.613914	0.00329691	0.00633526	0.603826
cg04720380	-0.000536683	0.00203795	0.792778	-0.000437176	0.00110665	0.693576	0.000328896	0.0016725	0.844465
cg04720436	-0.00119124	0.00742544	0.872839	-0.00265455	0.00403217	0.511693	0.000339989	0.00609389	0.955609
cg04720477	0.00496174	0.00361226	0.172364	-0.00258719	0.00196153	0.189921	-0.00207865	0.0029645	0.484671
cg04720588	0.010537	0.00743084	0.159015	-0.0066568	0.0040351	0.101853	-0.00658174	0.00609832	0.282828
cg04720592	0.00609784	0.0103204	0.555831	-0.00233185	0.0056042	0.678155	-0.00501824	0.00846972	0.554737
cg04720596	-0.00363434	0.0089345	0.684963	-0.000169655	0.00485162	0.972168	0.00703513	0.00733233	0.339428
cg04720635	-0.006401	0.00391051	0.104515	-0.000480219	0.00212349	0.821507	0.00286401	0.00320926	0.374115
cg04720665	0.000827726	0.0022766	0.71687	-0.000216394	0.00123624	0.861369	-0.000896737	0.00186836	0.632209
cg04720707	0.00343397	0.00904189	0.704838	0.000392355	0.00490993	0.936454	-0.00340852	0.00742046	0.646896
cg04720785	0.00271703	0.00338292	0.423614	-0.00118962	0.00183699	0.5186	-0.00233086	0.00277628	0.402975
cg04720794	-0.00504547	0.00834188	0.546534	0.00834695	0.00452982	0.0680702	-0.00256189	0.00684599	0.708963
cg04720797	-0.00690572	0.0178145	0.699027	0.0139234	0.00967365	0.152901	-0.0115204	0.0146199	0.432394
cg04720803	-0.00677074	0.00763328	0.377013	0.00103979	0.00414503	0.802396	0.00227301	0.00626445	0.717418
cg04720811	0.00711482	0.0101401	0.484378	0.00121419	0.00550628	0.825883	-0.00855231	0.00832173	0.306342
cg04720825	0.0172231	0.00988348	0.0841948	0.000673857	0.00536694	0.900312	-0.0111667	0.00811114	0.171397
cg04720865	0.000398636	0.0106665	0.970256	-0.00181578	0.00579215	0.754502	-0.00873098	0.00875377	0.320761
cg04720886	-0.0214016	0.0201076	0.2895	0.0167999	0.0109189	0.126771	0.00518546	0.0165019	0.753938
cg04720926	0.00620353	0.0139732	0.657944	-0.000382879	0.00758774	0.959847	-0.00184147	0.0114675	0.872717
cg04720956	0.000460939	0.00265703	0.862594	-0.000949369	0.00144282	0.511916	0.00164996	0.00218056	0.450865
cg04720966	-0.0192144	0.0121976	0.118069	0.00354473	0.00662358	0.593614	0.0149609	0.0100103	0.137895
cg04720967	-0.0133666	0.0124678	0.286025	-0.00155111	0.00677028	0.819213	0.00856264	0.010232	0.404494
cg04720996	0.00230283	0.0119764	0.847877	-0.00394686	0.00650345	0.545177	0.00698421	0.00982876	0.478843
cg04721023	-0.0197416	0.0110247	0.0760978	-0.00311555	0.00598666	0.60382	0.0136552	0.00904773	0.134103
cg04721069	-0.00131747	0.00860615	0.878612	-0.00393542	0.00467332	0.401557	0.000982534	0.00706287	0.889616
cg04721087	-0.00129344	0.00363673	0.722776	-0.00302231	0.00197482	0.128783	0.00122239	0.00298458	0.682919
cg04721098	-0.00447717	0.00566832	0.43131	0.00609659	0.00307802	0.0501227	0.00665325	0.00465186	0.155484
cg04721116	-5.72179e-05	0.00221659	0.979453	0.000432351	0.00120365	0.720135	-0.000479704	0.0018191	0.792501
cg04721126	0.00719919	0.00535018	0.181199	0.00229341	0.00290526	0.431578	-0.00576804	0.00439077	0.191689
cg04721144	-0.00484268	0.00332232	0.147794	0.00204291	0.00180409	0.259937	0.00357886	0.00272655	0.19205
cg04721202	0.0286188	0.0153283	0.0645565	-0.00055083	0.0083236	0.947357	-0.0213103	0.0125796	0.0930878
cg04721248	0.018072	0.0163505	0.271447	0.00107156	0.00887869	0.904158	-0.0244413	0.0134185	0.0712542
cg04721268	-0.0010969	0.0104062	0.916244	-0.00516935	0.00565076	0.362295	0.0015293	0.00854009	0.85821
cg04721302	-0.00158804	0.00419233	0.705569	-0.00104095	0.00227652	0.648391	0.00152863	0.00344055	0.6577
cg04721328	0.0301355	0.0328573	0.361064	-0.00379627	0.0178422	0.831901	-0.0479654	0.0269652	0.0780371
cg04721444	0.00108917	0.0107797	0.919703	-0.00169219	0.00585358	0.773059	0.00185513	0.00884661	0.83429
cg04721467	-0.00178399	0.00842452	0.832685	0.00195106	0.00457469	0.670585	0.000584853	0.0069138	0.932739
cg04721485	0.0163267	0.0131773	0.217984	-0.00411154	0.00715555	0.566739	-0.0189297	0.0108143	0.082832
cg04721557	0.0119099	0.00757932	0.118971	-0.00520947	0.00411573	0.208278	-0.00872642	0.00622017	0.163456
cg04721582	0.00246399	0.00604394	0.684302	-0.00575538	0.00328199	0.08228	-6.89421e-05	0.00496012	0.988936
cg04721595	0.00192266	0.0176692	0.913548	-0.000592708	0.00959475	0.950855	-0.0161597	0.0145007	0.267533
cg04721602	0.000735188	0.00477983	0.878041	-0.00433359	0.00259555	0.0978373	0.00141613	0.00392269	0.718785
cg04721651	-0.00398937	0.00701717	0.570844	0.00438042	0.00381047	0.252812	0.00498067	0.00575883	0.38899
cg04721710	-0.0242244	0.0283146	0.39411	0.0111841	0.0153754	0.468528	0.00794869	0.0232372	0.732952
cg04721711	0.00421123	0.00762821	0.582027	-0.00898251	0.00414228	0.032275	-0.000717028	0.00626029	0.909022
cg04721719	0.00269742	0.0186934	0.88553	-0.0136827	0.0101509	0.180452	-0.00350814	0.0153413	0.819547
cg04721720	0.0179672	0.00816847	0.0299292	-0.00265527	0.00443565	0.550657	-0.0145132	0.00670367	0.0325513
cg04721741	-0.0194819	0.0152385	0.203776	-0.00512323	0.00827482	0.537108	0.0239698	0.0125059	0.057873
cg04721764	-0.00653875	0.0112138	0.561021	-0.000779682	0.00608934	0.898351	-0.00308946	0.00920292	0.737733
cg04721775	-0.00831396	0.0178217	0.641775	-0.00333237	0.00967755	0.731248	0.0141123	0.0146258	0.336718
cg04721785	-0.00258468	0.00379315	0.497047	-0.00272008	0.00205976	0.189383	0.0040175	0.00311295	0.199557
cg04721790	-0.00132691	0.00302379	0.66165	0.00124969	0.00164198	0.448234	-3.28043e-05	0.00248155	0.989477
cg04721793	-0.000688358	0.00779761	0.929816	0.000396758	0.00423427	0.925517	-0.000930369	0.00639932	0.884672
cg04721807	0.00425444	0.00764706	0.579102	0.000757882	0.00415252	0.855517	-0.00411185	0.00627577	0.51371
cg04721812	-0.00398304	0.00214228	0.0656636	0.000555772	0.0011633	0.633774	0.0015954	0.00175812	0.366154
cg04721821	0.00223207	0.00572721	0.697489	-0.00362969	0.00310999	0.245692	-0.000111866	0.00470018	0.981055
cg04721825	-0.00679136	0.0101625	0.505355	0.000321861	0.00551843	0.953596	0.00782842	0.0083401	0.349968
cg04721828	-0.00709609	0.0201342	0.725183	-0.0029929	0.0109333	0.784797	-0.00182264	0.0165237	0.912369
cg04721847	0.00921975	0.00932141	0.324788	-0.000497391	0.00506172	0.921901	-0.00643083	0.00764987	0.40237
cg04721863	0.000472099	0.00928587	0.959545	0.00361357	0.00504242	0.475118	-0.00454724	0.00762069	0.551936
cg04721883	-0.0131195	0.00643054	0.0437266	0.00210729	0.00349192	0.547434	0.0107329	0.0052774	0.0443834
cg04721884	-0.00442553	0.0140732	0.753764	-0.0041611	0.00764205	0.587199	0.0019901	0.0115496	0.863511
cg04721908	-0.0019306	0.0101955	0.850161	0.0100343	0.00553637	0.0726461	-0.00273886	0.0083672	0.744038
cg04721927	-0.00882246	0.0242798	0.717029	-0.00662734	0.0131844	0.616206	0.00595088	0.0199258	0.765769
cg04721934	0.0496167	0.019455	0.0121377	-0.0202262	0.0105645	0.058148	-0.046034	0.0159663	0.00473596
cg04722030	0.00258857	0.00277776	0.353434	-3.37622e-05	0.00150838	0.982183	-0.00102056	0.00227965	0.655261
cg04722045	-0.108547	0.0994296	0.277352	0.0248676	0.0539924	0.646011	0.139553	0.0815996	0.0900446
cg04722052	0.0313156	0.0138683	0.0259147	-0.00397153	0.00753079	0.598997	-0.0122496	0.0113814	0.284157
cg04722059	0.000885852	0.00799617	0.911989	-0.00441936	0.00434209	0.311008	0.00205355	0.00656227	0.754925
cg04722168	-0.00233706	0.00200649	0.246639	0.00195256	0.00108956	0.0758739	0.00264113	0.00164668	0.111601
cg04722177	0.0163745	0.0131481	0.215635	-0.00479132	0.00713972	0.503576	-0.0159377	0.0107904	0.142525
cg04722194	-0.0294262	0.0284497	0.303253	0.0228069	0.0154488	0.142723	0.0257768	0.023348	0.271992
cg04722215	-0.00255776	0.00619764	0.68063	-0.00290854	0.00336545	0.389339	0.00443043	0.00508626	0.38562
cg04722219	0.00674471	0.0104669	0.520667	0.00367873	0.00568374	0.518826	-0.014087	0.00858992	0.103873
cg04722247	-0.0247278	0.0138275	0.0764792	0.00732648	0.0075086	0.331332	0.0104557	0.0113479	0.358869
cg04722249	0.0020535	0.00723564	0.777094	-0.00404839	0.00392911	0.305102	-0.00581061	0.00593812	0.329962
cg04722283	-0.00483067	0.0151932	0.751126	-0.00132617	0.00825023	0.872591	0.00666673	0.0124687	0.593952
cg04722382	-0.00518124	0.00729094	0.478811	0.00244617	0.00395913	0.537948	0.000472152	0.0059835	0.937248
cg04722405	-0.000944817	0.00671302	0.88833	0.0041826	0.00364531	0.25371	-0.000360899	0.00550922	0.947888
cg04722507	-0.035493	0.0217615	0.10575	0.0204943	0.0118169	0.0856638	0.0314757	0.0178591	0.0807724
cg04722511	-0.00510287	0.00988749	0.606825	0.00588621	0.00536912	0.275338	-0.0062109	0.00811443	0.445664
cg04722585	-0.0103399	0.0112541	0.360226	0.00576622	0.0061112	0.347467	0.0122688	0.00923595	0.186806
cg04722593	0.000976008	0.0177505	0.95625	8.10716e-06	0.00963889	0.99933	0.000690434	0.0145674	0.962284
cg04722605	-0.00344116	0.00841764	0.683478	0.000867436	0.00457096	0.849838	0.00647299	0.00690816	0.350808
cg04722610	0.00683767	0.0140037	0.626326	-0.00278601	0.00760431	0.714791	-0.00736457	0.0114925	0.522976
cg04722620	-0.00374672	0.00395404	0.345426	-0.000645655	0.00214712	0.764206	0.00325534	0.00324498	0.31797
cg04722621	-0.00276994	0.011913	0.816571	-9.77734e-05	0.00646903	0.987969	0.00758628	0.00977675	0.439443
cg04722637	0.00351483	0.00900714	0.697124	-0.00113202	0.00489107	0.817398	0.00102808	0.00739195	0.889641
cg04722643	6.30925e-05	0.0113172	0.995562	-0.00633657	0.00614546	0.304757	0.00132334	0.00928773	0.886959
cg04722675	0.0202119	0.0123041	0.103301	-0.00351934	0.00668137	0.599435	-0.0164344	0.0100977	0.106483
cg04722756	0.00475148	0.00250936	0.0609184	-0.000868275	0.00136263	0.525316	-0.00227654	0.00205937	0.271375
cg04722759	-0.00191141	0.00367664	0.604192	0.000880332	0.00199649	0.660123	0.001558	0.00301734	0.606646
cg04722795	0.00742817	0.00689019	0.283357	-0.0012196	0.00374152	0.745071	-0.00607461	0.00565461	0.28505
cg04722801	-0.00547964	0.00959514	0.569107	-0.00234926	0.00521036	0.652961	0.00474773	0.0078745	0.5478
cg04722823	-0.00352167	0.0111992	0.753769	0.00171349	0.0060814	0.778658	0.0033843	0.00919092	0.713415
cg04722825	-0.00282273	0.00223157	0.208577	0.000645581	0.00121179	0.595281	0.00206559	0.0018314	0.261826
cg04722901	0.00782204	0.00719052	0.279049	-0.00188572	0.0039046	0.630092	-0.00163629	0.00590109	0.782081
cg04722914	-0.00179384	0.00263415	0.497308	0.00017201	0.0014304	0.904502	0.000953284	0.00216179	0.6601
cg04722939	-0.0136817	0.00932044	0.144979	0.00259571	0.00506119	0.609074	0.0129044	0.00764906	0.0944253
cg04722955	0.0267909	0.00822175	0.00149014	-0.00260949	0.00446458	0.56009	-0.0236592	0.0067474	0.000658547
cg04722977	0.000466762	0.00339007	0.890741	5.9323e-05	0.00184088	0.974351	0.000301704	0.00278215	0.913842
cg04723073	-0.00476531	0.00655468	0.468764	-0.00248029	0.00355933	0.487371	0.010357	0.00537927	0.0567674
cg04723077	-0.0130368	0.0114121	0.255784	0.00648069	0.00619703	0.297958	0.0108611	0.00936567	0.248695
cg04723095	-0.0132084	0.0115175	0.253948	0.0127068	0.00625426	0.044594	0.00406869	0.00945217	0.66771
cg04723137	-0.012556	0.0090174	0.166603	-8.42328e-05	0.00489664	0.986306	0.0150758	0.00740037	0.0440335
cg04723170	0.00187445	0.00304469	0.5394	-0.002715	0.00165333	0.103417	-0.000899336	0.00249871	0.719597
cg04723239	0.00658882	0.0086948	0.450198	-0.00251304	0.00472146	0.59562	0.00181164	0.00713562	0.800057
cg04723297	0.000652899	0.00733646	0.929249	-1.12052e-05	0.00398385	0.997761	-0.00453664	0.00602086	0.452767
cg04723339	0.0116706	0.0153465	0.448597	-0.00635796	0.00833347	0.44713	0.00110307	0.0125945	0.930367
cg04723364	0.00225457	0.0112923	0.842119	-0.000278207	0.00613198	0.963895	-0.0038779	0.00926736	0.676436
cg04723385	-0.00380899	0.00274102	0.16745	0.00196133	0.00148843	0.190337	0.00199874	0.00224949	0.376195
cg04723390	0.011205	0.0155658	0.473143	0.0060491	0.00845254	0.475721	-0.0142538	0.0127745	0.266937
cg04723401	-0.00124839	0.00459332	0.786298	0.000831919	0.00249427	0.739368	0.00259259	0.00376963	0.493054
cg04723416	-0.0411998	0.0227193	0.072492	-0.00732783	0.012337	0.553752	0.0457166	0.0186452	0.0157821
cg04723436	-0.00572911	0.0153925	0.710459	0.00245448	0.00835845	0.769577	0.0054529	0.0126323	0.66683
cg04723449	0.00665763	0.017005	0.696178	0.00621907	0.00923408	0.502048	-0.000758212	0.0139556	0.956771
cg04723513	0.0233121	0.0158869	0.145125	-0.00593254	0.0086269	0.493102	-0.0148739	0.013038	0.256425
cg04723534	0.0435735	0.0198794	0.0304944	-0.0100866	0.0107949	0.352153	-0.0337349	0.0163145	0.0410064
cg04723544	-0.019127	0.0163956	0.245897	-0.000827797	0.00890313	0.92609	0.0184204	0.0134554	0.17379
cg04723601	-0.000168288	0.00578276	0.976836	-0.0057469	0.00314016	0.069938	0.00118126	0.00474577	0.803896
cg04723632	-0.000404125	0.00241796	0.867571	-0.00032985	0.001313	0.802114	-2.78872e-05	0.00198436	0.988813
cg04723652	-0.00678427	0.0198105	0.732659	0.00731463	0.0107575	0.497961	0.0123498	0.016258	0.44911
cg04723679	-0.0178973	0.00694641	0.0113061	0.00246034	0.00377205	0.515596	0.013763	0.00570075	0.0174184
cg04723680	0.0086272	0.00941248	0.361373	-0.00155196	0.00511117	0.761976	-0.0105157	0.0077246	0.176193
cg04723691	-0.0172546	0.0161329	0.287175	0.0148954	0.00876052	0.0919036	0.00431847	0.0132399	0.744915
cg04723723	-0.000833424	0.00298194	0.780393	-0.000757892	0.00161926	0.640675	-0.000570847	0.00244721	0.81599
cg04723739	0.0227029	0.0186707	0.226602	-0.0139412	0.0101386	0.171906	-0.0176608	0.0153226	0.251576
cg04723752	-0.00215558	0.00857956	0.802093	-0.00190665	0.00465888	0.683152	-0.00159063	0.00704104	0.821692
cg04723886	0.000583091	0.0102852	0.954893	0.00234451	0.0055851	0.675466	-0.000223996	0.00844085	0.978877
cg04724081	0.00503925	0.0209489	0.810352	-0.00147628	0.0113757	0.896981	-0.0037957	0.0171923	0.825673
cg04724115	-0.00220566	0.00206206	0.287123	0.000652815	0.00111974	0.561083	0.000973245	0.00169228	0.566393
cg04724133	0.0297415	0.019588	0.131793	-0.00748798	0.0106367	0.482934	-0.0273474	0.0160754	0.0917304
cg04724143	-0.00212989	0.00305961	0.487815	0.00120743	0.00166143	0.468929	0.00027271	0.00251095	0.913711
cg04724174	-0.00637497	0.0081088	0.433453	-0.00441074	0.00440325	0.318687	0.00169709	0.0066547	0.799182
cg04724176	0.0014136	0.00275401	0.60878	-0.000816591	0.00149549	0.586146	-0.00114329	0.00226015	0.613976
cg04724177	-0.0850799	0.0300903	0.00557517	0.0591209	0.0163396	0.0004496	0.072881	0.0246944	0.00386782
cg04724190	-0.0205252	0.0318698	0.520894	0.0163916	0.017306	0.345632	0.0208599	0.0261548	0.426847
cg04724275	0.00182147	0.0109054	0.867658	0.0055943	0.00592187	0.34689	-0.000463307	0.00894981	0.958808
cg04724290	0.011551	0.0176698	0.514659	-0.000250818	0.00959509	0.979193	-0.00826033	0.0145012	0.57009
cg04724319	-0.0025455	0.00769495	0.741424	0.0007037	0.00417852	0.866571	0.00483805	0.00631506	0.445251
cg04724326	-0.0221109	0.0207332	0.288557	-0.00974141	0.0112586	0.388788	0.0190041	0.0170153	0.266477
cg04724387	0.0213275	0.0164791	0.198301	-0.00513076	0.00894847	0.567567	-0.0172804	0.013524	0.204023
cg04724406	-0.00336101	0.0290162	0.907997	-0.0144439	0.0157564	0.361304	0.00370697	0.0238129	0.876578
cg04724408	0.00992238	0.00875512	0.259543	-0.00433912	0.00475422	0.363402	-0.0149309	0.00718512	0.0400335
cg04724426	0.0126102	0.0125286	0.316378	-0.0114299	0.00680327	0.0957846	-0.00452788	0.0102819	0.66053
cg04724454	-0.0235097	0.0168717	0.166294	0.000897254	0.00916167	0.922162	0.0162336	0.0138462	0.243561
cg04724477	0.00133111	0.0027601	0.630573	0.000432631	0.00149879	0.77339	0.00165535	0.00226515	0.466461
cg04724489	0.00494121	0.00636613	0.439313	-0.00221936	0.00345694	0.522209	-0.00351857	0.00522453	0.502061
cg04724522	0.00591782	0.0182111	0.745832	-0.00896433	0.00988903	0.366657	-0.00140541	0.0149455	0.925252
cg04724540	-0.00135124	0.00241695	0.577253	-0.000275171	0.00131245	0.83432	0.00154582	0.00198353	0.437462
cg04724556	-0.00122278	0.0175442	0.944561	-0.0019338	0.00952687	0.839523	0.00538838	0.0143981	0.708945
cg04724578	0.00816121	0.00745496	0.276024	-0.00579574	0.0040482	0.15507	-0.00557694	0.00611811	0.364001
cg04724646	0.00946283	0.0101258	0.352082	-0.00534065	0.00549855	0.333538	-0.00616653	0.00831005	0.459634
cg04724659	-0.0198365	0.0265683	0.456884	-0.00120184	0.0144271	0.933761	0.0263109	0.021804	0.230136
cg04724720	-0.0047061	0.00320548	0.144919	0.00269181	0.00174064	0.12487	0.00314961	0.00263066	0.233775
cg04724735	0.0038831	0.00561189	0.490432	0.00226507	0.00304737	0.458894	-0.00232739	0.00460555	0.614328
cg04724793	0.00723316	0.016854	0.668642	-0.00894555	0.00915208	0.330499	-0.00870993	0.0138317	0.530191
cg04724807	-0.00562441	0.0103181	0.586788	0.00247223	0.00560295	0.659907	0.00739435	0.00846784	0.384441
cg04724866	-0.0410236	0.0162534	0.0130305	0.0149301	0.00882594	0.0935514	0.0304756	0.0133388	0.0242464
cg04724868	-0.00266101	0.00834936	0.750552	-0.000665173	0.00453387	0.883628	0.000596669	0.00685212	0.930768
cg04724873	0.00322268	0.0223776	0.885753	-0.00690371	0.0121515	0.5711	0.00514161	0.0183648	0.780025
cg04724937	0.00909534	0.0105736	0.391552	-0.00415846	0.00574167	0.470444	-0.0053821	0.00867748	0.536384
cg04725029	-0.000454533	0.00677238	0.946611	0.00185138	0.00367754	0.615669	-0.000190396	0.00555793	0.972735
cg04725035	0.000240632	0.0113811	0.98317	0.00124056	0.00618016	0.841278	0.00522735	0.00934018	0.576848
cg04725041	-0.00869113	0.0125147	0.488849	0.00507654	0.00679574	0.456646	-0.00323808	0.0102705	0.753147
cg04725095	0.0113359	0.0106329	0.288708	-0.00221986	0.00577389	0.701376	-0.0127323	0.00872618	0.147389
cg04725129	0.00397882	0.00966888	0.681501	0.00436137	0.0052504	0.407958	-0.00780767	0.00793502	0.327299
cg04725144	0.101556	0.0870045	0.245635	-0.0676137	0.0472453	0.15523	-0.0456652	0.0714026	0.523798
cg04725215	-0.0122121	0.00990893	0.220416	0.00757026	0.00538076	0.162272	0.00498559	0.00813203	0.541089
cg04725234	0.000421375	0.00228294	0.853902	-0.00138625	0.00123969	0.265908	7.8575e-06	0.00187356	0.996661
cg04725285	0.00281947	0.00734663	0.701885	-0.00655793	0.00398937	0.103063	-0.00325017	0.00602921	0.590927
cg04725299	-0.0926383	0.0966476	0.339905	0.0160655	0.0524817	0.760095	0.0886294	0.0793164	0.266252
cg04725313	0.0145597	0.0138563	0.295672	0.00254349	0.00752429	0.73598	-0.00733274	0.0113716	0.52038
cg04725335	0.0185728	0.0126977	0.146403	0.00889503	0.00689511	0.19974	-0.0171109	0.0104207	0.103444
cg04725336	-0.00634416	0.0170666	0.710809	-0.00294892	0.00926751	0.750936	0.00626869	0.0140061	0.655346
cg04725372	-0.00409482	0.0195169	0.834205	-0.0162497	0.0105981	0.128081	0.00553019	0.0160171	0.730552
cg04725382	0.00580755	0.00623619	0.353756	-0.00442849	0.00338638	0.19369	-0.00701603	0.00511789	0.173202
cg04725426	-0.0101919	0.012568	0.419154	0.00213031	0.00682471	0.75552	0.00966972	0.0103143	0.350552
cg04725433	0.00390241	0.0071825	0.588008	0.00699549	0.00390025	0.0756247	-0.00663749	0.00589451	0.262597
cg04725464	-0.000243859	0.00276833	0.929966	-0.00039129	0.00150326	0.795124	-0.000946348	0.00227191	0.677824
cg04725465	0.0132156	0.0112581	0.242979	-0.0121728	0.00611338	0.0489401	0.0039292	0.00923925	0.671469
cg04725504	0.00235122	0.00798818	0.769054	-0.000336268	0.00433775	0.93835	-0.000554938	0.00655571	0.932694
cg04725524	-0.00170896	0.00985596	0.862661	0.00324557	0.005352	0.545484	0.00505078	0.00808856	0.533635
cg04725566	0.00378827	0.00245163	0.125169	-0.00363215	0.00133128	0.00741276	-0.00223289	0.00201199	0.26951
cg04725597	0.0083546	0.0114134	0.465726	-0.00300854	0.00619772	0.628339	-0.00605941	0.00936672	0.519039
cg04725603	-0.0123946	0.0134238	0.357856	0.00100996	0.00728942	0.890058	0.00663121	0.0110166	0.548461
cg04725636	-0.000705439	0.0096141	0.941641	-0.00521929	0.00522066	0.319632	-0.00215964	0.00789006	0.784816
cg04725637	-0.0116331	0.0128554	0.367487	0.00583522	0.00698077	0.405024	0.0089044	0.0105502	0.400497
cg04725669	-0.000460736	0.00398809	0.908237	-0.000452141	0.00216562	0.835005	0.000431181	0.00327293	0.895429
cg04725693	-0.00432299	0.00827286	0.602337	0.00202944	0.00449234	0.652335	-3.43189e-05	0.00678934	0.995976
cg04725777	-7.86218e-05	0.00495948	0.987381	0.00234176	0.0026931	0.386446	0.00162594	0.00407013	0.690313
cg04725812	0.00851412	0.0161793	0.599783	-0.00323802	0.00878568	0.713167	-0.00675702	0.0132779	0.611848
cg04725827	0.00536573	0.00737935	0.468692	-0.00296669	0.00400714	0.460665	0.00128659	0.00605606	0.832152
cg04725836	0.0129382	0.0173387	0.457135	-0.000646936	0.00941527	0.945344	0.00166638	0.0142294	0.906988
cg04725837	-0.00255661	0.00735038	0.72864	0.0033704	0.00399141	0.400271	0.0039175	0.00603229	0.517419
cg04725907	-0.0224662	0.0217802	0.30457	0.0222421	0.0118271	0.0626699	0.0142182	0.0178745	0.428067
cg04725937	0.013652	0.00856378	0.113772	-0.00912394	0.00465031	0.0522879	-0.00985251	0.0070281	0.163768
cg04726013	0.00553744	0.0122839	0.653029	-0.00742769	0.00667041	0.267909	-0.00271678	0.0100811	0.788056
cg04726019	-0.00997799	0.00918739	0.27983	0.00205319	0.00498895	0.681472	0.0107995	0.00753988	0.154888
cg04726090	0.00349752	0.00339944	0.305806	-0.000729114	0.00184597	0.693625	-0.00228026	0.00278984	0.415498
cg04726091	-0.0123086	0.0129544	0.344122	-0.00257251	0.00703452	0.715293	0.0104169	0.0106314	0.329324
cg04726102	0.0039049	0.0114819	0.734436	-0.00263431	0.00623491	0.673477	0.000674586	0.00942292	0.943058
cg04726150	0.0213279	0.0165334	0.199761	-0.00680876	0.008978	0.449844	-0.00894994	0.0135686	0.510885
cg04726155	0.00870052	0.00793539	0.275289	-0.0022281	0.00430908	0.606145	-0.0003751	0.00651239	0.954173
cg04726223	-0.00389137	0.010143	0.701978	0.00483175	0.00550787	0.382265	-3.97405e-05	0.00832413	0.996199
cg04726250	0.0149761	0.0135912	0.272912	-0.00469827	0.00738031	0.525711	-0.00309099	0.011154	0.782208
cg04726310	0.00129996	0.00668847	0.846254	0.000912352	0.00363198	0.802128	-0.00159112	0.00548907	0.772461
cg04726373	0.0355128	0.0172745	0.04217	-0.0076383	0.00938042	0.417243	-0.0207398	0.0141768	0.146335
cg04726374	-0.0172276	0.0176942	0.332378	-0.0150139	0.00960834	0.121022	0.016952	0.0145212	0.245575
cg04726400	0.00921734	0.0106676	0.38944	-0.00313127	0.00579272	0.589908	-0.00554412	0.00875463	0.527866
cg04726439	-0.000756844	0.0140576	0.957161	-0.00311358	0.00763359	0.684155	-0.00414755	0.0115368	0.719905
cg04726446	-0.000955744	0.00368669	0.795933	0.0010848	0.00200195	0.589003	-0.00132902	0.00302558	0.661334
cg04726535	-0.00441095	0.0122159	0.71873	0.00333172	0.00663348	0.61649	0.00462355	0.0100253	0.645574
cg04726566	-0.00104743	0.0072411	0.885251	-0.00308394	0.00393207	0.434547	-0.00218584	0.0059426	0.71371
cg04726653	-0.00642187	0.00710349	0.367947	0.00149143	0.00385734	0.699765	0.00814046	0.00582967	0.16541
cg04726654	0.0134274	0.00847811	0.116117	-0.00303223	0.00460379	0.511504	-0.0139637	0.00695779	0.0472118
cg04726661	-0.00453466	0.00780529	0.562448	-0.00406215	0.00423844	0.339959	-0.00474181	0.00640562	0.460721
cg04726697	-0.00389911	0.00825969	0.637815	-0.00134289	0.00448519	0.765195	0.00530416	0.00677853	0.435606
cg04726702	0.00146004	0.0117809	0.901594	-0.00698894	0.00639725	0.277004	0.00758019	0.00966827	0.434709
cg04726800	-0.00685796	0.00417113	0.103001	0.00100014	0.00226501	0.659675	0.00343441	0.00342315	0.317924
cg04726821	0.00440786	0.00296612	0.140122	0.000997058	0.00161067	0.537173	-0.00266608	0.00243423	0.2758
cg04726824	0.0214582	0.0158771	0.179304	0.00316911	0.00862161	0.713894	-0.0133132	0.01303	0.309146
cg04726869	-0.00753552	0.00483335	0.121853	-0.00452033	0.00262461	0.087828	0.00664377	0.00396661	0.0967901
cg04726876	-0.00507265	0.00400962	0.208502	0.00110138	0.00217731	0.613977	0.0023679	0.0032906	0.4733
cg04726985	0.00825915	0.0110857	0.457845	-0.00557691	0.00601978	0.356251	-0.0123485	0.00909779	0.177461
cg04727017	-0.0191725	0.0110613	0.0858442	0.0125516	0.00600651	0.0389531	0.00418956	0.00907773	0.645336
cg04727043	-0.00132831	0.0148113	0.928703	0.00188367	0.00804286	0.815262	0.00534525	0.0121553	0.660984
cg04727071	0.00195781	0.0153719	0.898886	0.008886	0.00834728	0.289416	0.000608429	0.0126154	0.961621
cg04727088	-0.0100449	0.013099	0.444817	-0.00495375	0.00711305	0.487627	0.0158086	0.0107501	0.144265
cg04727199	-0.00439588	0.00336344	0.193952	0.00240308	0.00182642	0.191	0.00203865	0.00276029	0.461744
cg04727207	0.00407677	0.014063	0.772444	0.000676342	0.00763651	0.929587	-0.0128667	0.0115412	0.267343
cg04727230	-0.02681	0.0117613	0.0245663	0.00942479	0.00638666	0.142881	0.021141	0.00965226	0.0306159
cg04727231	-0.00477191	0.0119296	0.689928	-0.00070105	0.00647803	0.914019	0.00882862	0.00979035	0.369151
cg04727236	0.19766	0.0854464	0.0225672	0.027297	0.0463992	0.557532	-0.141495	0.0701239	0.0460478
cg04727302	-0.0084881	0.0148106	0.56774	0.00127497	0.00804246	0.87433	0.0141918	0.0121547	0.245493
cg04727321	-0.0017444	0.00984262	0.859654	-0.00227642	0.00534475	0.671001	0.000217182	0.00807761	0.978599
cg04727332	0.000915327	0.00279077	0.743548	-0.00165853	0.00151545	0.276162	-0.000436517	0.00229032	0.849197
cg04727357	-0.00820809	0.0164177	0.618107	0.000597201	0.00891517	0.946714	-0.00159532	0.0134736	0.905964
cg04727367	-0.0157293	0.00798198	0.0512821	0.00574487	0.00433438	0.187779	0.0100661	0.00655063	0.127248
cg04727408	-0.00154636	0.0108112	0.886525	0.000763286	0.00587068	0.896791	-0.00242005	0.00887246	0.785549
cg04727458	0.0126438	0.112575	0.910779	-0.0207623	0.0611308	0.734777	-0.0262997	0.092388	0.776435
cg04727521	0.0049771	0.014807	0.737413	-0.00247204	0.00804052	0.759084	0.00293611	0.0121518	0.809525
cg04727522	0.023288	0.0145141	0.11147	-0.000294629	0.00788147	0.970248	-0.00935464	0.0119114	0.433935
cg04727604	0.0105243	0.00905564	0.247675	0.0018678	0.0049174	0.704801	-0.0103885	0.00743175	0.16497
cg04727614	0.00511439	0.0154259	0.740863	0.00481257	0.00837658	0.566785	-0.00326255	0.0126597	0.797111
cg04727682	0.0128235	0.0128521	0.320579	-0.000233366	0.00697896	0.973385	-0.0139287	0.0105474	0.189384
cg04727725	0.00369746	0.0062682	0.556483	-0.00444163	0.00340376	0.194644	-0.00193198	0.00514416	0.707961
cg04727748	0.00746978	0.00753634	0.323779	0.000826674	0.00409239	0.840288	-0.00567695	0.00618489	0.360693
cg04727790	0.0134136	0.0143199	0.350957	0.000938724	0.00777598	0.904132	-0.00406257	0.011752	0.730234
cg04727856	0.00581517	0.0103827	0.576562	0.00821731	0.00563802	0.147832	-0.00469763	0.00852083	0.582538
cg04727865	-0.00661055	0.00688639	0.339189	-0.00176744	0.00373946	0.637401	0.00502649	0.0056515	0.375725
cg04727866	-0.0229628	0.0194723	0.240841	0.0250253	0.0105739	0.0196956	0.0169139	0.0159805	0.292187
cg04727924	-0.00928517	0.0163924	0.572254	-0.00821773	0.0089014	0.357926	0.01345	0.0134528	0.319608
cg04727951	-0.00109636	0.00954599	0.908773	0.00130325	0.00518367	0.801963	-0.00111596	0.00783417	0.886987
cg04728045	-0.0177354	0.0164081	0.282108	-0.000311155	0.00890992	0.972205	0.0142279	0.0134657	0.293009
cg04728073	0.0144812	0.0198819	0.467939	0.0047351	0.0107963	0.661821	-0.00435949	0.0163166	0.789829
cg04728103	-0.000433248	0.00771362	0.955311	0.000678215	0.00418866	0.871668	0.00371839	0.00633039	0.558147
cg04728105	0.00336247	0.00979239	0.731971	-0.00311887	0.00531747	0.55872	0.00387674	0.00803638	0.630481
cg04728121	-0.00189969	0.00351989	0.590493	-0.0021095	0.00191137	0.272151	0.00169194	0.00288869	0.559269
cg04728131	-0.0331033	0.0170276	0.0544379	0.00479485	0.00924635	0.605104	0.0238777	0.0139742	0.0903262
cg04728164	0.00153976	0.00681663	0.821711	0.00358031	0.00370157	0.335546	-0.00704444	0.00559425	0.210614
cg04728180	-0.00746544	0.0139762	0.594314	-0.00133701	0.00758939	0.860486	0.00799176	0.01147	0.487426
cg04728223	0.00534846	0.0139784	0.702738	-0.00808425	0.00759057	0.289191	0.00250757	0.0114718	0.827377
cg04728241	-0.00387845	0.00641502	0.546698	0.00107438	0.00348349	0.758346	0.00456956	0.00526465	0.3873
cg04728254	0.0105648	0.0160007	0.510462	-0.00317947	0.00868874	0.71512	-0.00991875	0.0131314	0.451657
cg04728265	0.0112742	0.00879275	0.202462	0.00408311	0.00477465	0.394319	-0.0111092	0.00721601	0.126548
cg04728290	-0.00522067	0.00568193	0.3602	-0.00150349	0.00308541	0.627023	0.0039464	0.00466302	0.399213
cg04728296	-0.0152885	0.0225906	0.499978	-0.00694665	0.0122672	0.572357	0.0219684	0.0185396	0.238594
cg04728310	-0.0208872	0.014296	0.146852	0.0179401	0.00776303	0.0226989	0.0139884	0.0117324	0.235714
cg04728329	0.0333494	0.0110672	0.0032074	-0.0110039	0.00600974	0.0698052	-0.0297805	0.00908262	0.00139589
cg04728363	1.63408e-05	0.0116961	0.998888	0.00340473	0.00635123	0.592989	0.00340549	0.00959871	0.723429
cg04728402	-0.00161283	0.00828788	0.846064	0.00160536	0.00450049	0.721994	0.0022809	0.00680167	0.738004
cg04728413	0.00110787	0.00658081	0.866618	-0.000188856	0.00357352	0.957948	0.00186865	0.00540071	0.730003
cg04728429	-0.0191368	0.0125102	0.128961	-0.00497501	0.00679329	0.465518	0.0159448	0.0102668	0.123286
cg04728446	0.0143486	0.00972492	0.142949	0.000493813	0.00528084	0.925668	-0.013218	0.00798101	0.100535
cg04728480	0.00525554	0.0157485	0.739229	-0.00779718	0.00855177	0.363888	-0.0033929	0.0129244	0.793413
cg04728482	-0.00862255	0.00838305	0.305939	0.00406005	0.00455217	0.374398	0.00632439	0.00687977	0.359964
cg04728562	0.00993403	0.00618638	0.111187	-0.00195715	0.00335933	0.561355	-0.00879923	0.00507702	0.0858714
cg04728574	-0.00852525	0.016467	0.605695	-0.00459887	0.00894194	0.608072	-0.0135737	0.0135141	0.317386
cg04728584	0.000582277	0.00540089	0.914342	0.00577742	0.0029328	0.0513595	-0.00132689	0.00443239	0.765228
cg04728610	-0.0233831	0.0379875	0.539465	0.00897807	0.020628	0.664243	-0.000874841	0.0311754	0.977664
cg04728678	0.00833739	0.0151542	0.583319	0.010274	0.00822906	0.2145	-0.0145235	0.0124367	0.245416
cg04728713	0.00190424	0.0120538	0.874764	-0.00518369	0.00654548	0.430095	-0.00817163	0.0098923	0.410558
cg04728727	-0.00810423	0.00979404	0.409764	0.00193875	0.00531837	0.716156	0.0103241	0.00803774	0.201682
cg04728746	0.0642963	0.0220811	0.00435139	-0.0365087	0.0119905	0.00291375	-0.0371387	0.0181214	0.0427984
cg04728774	0.0123913	0.00864315	0.154506	0.000425332	0.00469341	0.927957	-0.010916	0.00709323	0.126693
cg04728775	0.0123348	0.00810374	0.130852	-0.00219362	0.0044005	0.619131	-0.011071	0.00665055	0.0988235
cg04728789	0.00655084	0.00537808	0.225806	0.00208411	0.00292041	0.476962	-0.0038072	0.00441366	0.390237
cg04728805	-0.00118945	0.00498016	0.811675	-0.0017143	0.00270433	0.527455	0.00289411	0.0040871	0.480376
cg04728826	-0.00824456	0.00766467	0.284434	0.00134285	0.00416208	0.74758	0.00101456	0.00629021	0.87216
cg04728841	-0.000431745	0.00963058	0.964324	-0.0011401	0.00522961	0.827826	0.00905285	0.00790359	0.254526
cg04728863	-0.0191148	0.00961358	0.0492608	0.0131411	0.00522038	0.0132678	0.0145696	0.00788964	0.0674833
cg04728919	0.0260038	0.0177834	0.146523	-0.0143849	0.00965674	0.139186	-0.017462	0.0145944	0.234079
cg04728932	-0.0102648	0.0459896	0.823794	0.0613742	0.0249733	0.0155485	-0.00432017	0.0377426	0.909079
cg04728936	0.100693	0.141313	0.477631	-0.0104396	0.0767361	0.892034	-0.0127805	0.115972	0.912449
cg04728978	-0.00798707	0.0113428	0.482827	0.00830058	0.0061594	0.180547	0.00673403	0.00930881	0.470967
cg04729004	-0.0239693	0.0109072	0.030076	0.00597376	0.00592283	0.315381	0.0127753	0.00895128	0.156352
cg04729010	0.00599417	0.00964028	0.53537	-0.000131977	0.00523487	0.979932	-0.013081	0.00791155	0.1011
cg04729014	-0.00800861	0.00778515	0.305876	0.000475701	0.0042275	0.910612	0.00566871	0.00638909	0.376881
cg04729018	0.00924577	0.00623643	0.141055	-0.00215882	0.00338651	0.52514	-0.0070093	0.00511809	0.173628
cg04729026	0.00280447	0.0155316	0.85704	-0.00311828	0.00843396	0.712295	0.00813607	0.0127464	0.524603
cg04729096	0.00744189	0.0117835	0.528988	0.000217918	0.00639867	0.972894	-0.0120234	0.00967041	0.216396
cg04729111	-0.0185295	0.0216084	0.393026	0.00801568	0.0117338	0.495964	0.0260408	0.0177335	0.144836
cg04729140	-0.0153673	0.0138392	0.26924	-0.00585201	0.00751495	0.43782	0.0109575	0.0113575	0.336771
cg04729312	0.0167181	0.0155765	0.28549	0.000240889	0.00845839	0.977331	-0.020024	0.0127833	0.120122
cg04729349	0.00505889	0.00585025	0.389069	-0.0022124	0.00317681	0.487634	-0.00139152	0.00480116	0.772492
cg04729371	-0.00259546	0.00239086	0.280042	0.00160548	0.00129829	0.218864	0.001909	0.00196213	0.332727
cg04729386	0.0436038	0.0291455	0.137498	0.0418802	0.0158266	0.00933368	-0.0412461	0.023919	0.0874435
cg04729415	0.00755582	0.0116896	0.519385	0.00286386	0.00634769	0.652759	-0.00763162	0.00959337	0.42803
cg04729491	-0.00996076	0.0119487	0.406296	0.00236071	0.00648837	0.716678	0.00659472	0.00980598	0.502663
cg04729578	0.0246951	0.0180422	0.173869	-0.0196876	0.00979731	0.046933	-0.0159212	0.0148068	0.284611
cg04729592	-0.00373858	0.00803447	0.642623	-0.00374465	0.00436288	0.392595	0.00269618	0.0065937	0.683406
cg04729594	0.00300473	0.00301067	0.320456	-0.000296788	0.00163485	0.85628	-0.00212537	0.00247078	0.391548
cg04729597	-0.0262986	0.0196614	0.183793	0.0069869	0.0106765	0.51421	0.0217631	0.0161356	0.180185
cg04729603	0.00810535	0.0145601	0.578876	0.00549208	0.00790646	0.488751	-0.0042005	0.0119492	0.725863
cg04729609	0.00914372	0.00661071	0.169415	-0.00406051	0.00358975	0.260457	-0.00753533	0.00542525	0.167658
cg04729655	-0.0112542	0.011281	0.320651	0.00758875	0.00612583	0.218052	0.00600214	0.00925807	0.518133
cg04729730	-0.00116019	0.00578726	0.84148	0.00131717	0.0031426	0.675936	-0.00183832	0.00474946	0.699462
cg04729768	-0.000133676	0.00364418	0.970805	0.000372105	0.00197886	0.851192	-0.000603831	0.00299069	0.840365
cg04729826	0.00134919	0.00261276	0.606622	-0.000188822	0.00141879	0.894368	-0.00163217	0.00214423	0.448171
cg04729852	0.0176822	0.00896878	0.0511745	0.00211448	0.00487024	0.665021	-0.0178753	0.00736047	0.0167796
cg04729913	0.00221874	0.00883433	0.802167	0.00244541	0.00479723	0.611244	-0.00221209	0.00725013	0.760859
cg04730029	-0.000934082	0.00310138	0.763844	0.000418247	0.00168411	0.804328	-0.00102617	0.00254523	0.687603
cg04730047	-0.0070188	0.0030109	0.0215689	0.000926755	0.00163498	0.571985	0.00545129	0.00247098	0.029454
cg04730071	9.97808e-05	0.00397611	0.980025	0.00211436	0.00215911	0.329593	-0.000881509	0.0032631	0.787555
cg04730103	0.0117915	0.0168579	0.485738	-0.00443753	0.00915421	0.628815	-0.00627717	0.0138349	0.650924
cg04730155	-0.0018653	0.00782514	0.812035	-0.00087482	0.00424922	0.837267	0.000425825	0.00642191	0.947253
cg04730254	-0.00136628	0.0167937	0.935306	-0.00538735	0.00911932	0.555892	0.00906264	0.0137822	0.512193
cg04730276	-0.000381185	0.0145495	0.979146	-0.00842581	0.00790066	0.288547	0.0181864	0.0119404	0.130604
cg04730290	0.00907346	0.0115687	0.434545	-0.00393466	0.00628207	0.532395	-0.0161238	0.0094942	0.0922822
cg04730314	-0.00104168	0.0044121	0.813798	-0.00193514	0.00239586	0.421006	-0.000517807	0.00362091	0.886548
cg04730319	0.00347914	0.00312338	0.26775	-0.00460634	0.00169606	0.00767767	-0.00169957	0.00256329	0.508689
cg04730355	-0.0178373	0.0097317	0.0695211	0.00130732	0.00528452	0.80507	0.0202796	0.00798658	0.0125076
cg04730363	-0.00362671	0.0068152	0.595695	-0.00339138	0.0037008	0.361466	0.00853362	0.00559307	0.129943
cg04730365	-0.00339214	0.00755236	0.654208	0.00226883	0.00410109	0.581231	-0.00140747	0.00619805	0.820781
cg04730372	0.00529867	0.0130521	0.68556	-0.000542563	0.00708759	0.93912	-0.00179923	0.0107116	0.866915
cg04730399	0.0249047	0.0165718	0.135747	-0.00521535	0.00899884	0.563398	-0.0170327	0.0136001	0.213083
cg04730413	-0.00992411	0.0136479	0.468678	-0.000517455	0.0074111	0.944462	0.00312388	0.0112005	0.780841
cg04730443	-0.00937133	0.00707368	0.187978	0.00230821	0.00384116	0.549133	0.00824838	0.00580521	0.158186
cg04730456	0.0476241	0.0189054	0.013204	0.00121913	0.010266	0.905687	-0.0345494	0.0155152	0.0279975
cg04730459	0.00647718	0.00827297	0.435349	0.0014949	0.0044924	0.739947	0.000670241	0.00678943	0.921542
cg04730464	-0.0142738	0.0138033	0.303365	0.00929577	0.00749549	0.217547	0.00612242	0.0113281	0.589969
cg04730473	-0.0019223	0.00746357	0.79723	0.000514312	0.00405288	0.899251	0.0052547	0.00612518	0.392822
cg04730483	0.00126557	0.00742105	0.8649	0.000224395	0.00402978	0.955694	0.0019059	0.00609028	0.754917
cg04730530	0.0306061	0.0170202	0.0748855	-0.00522178	0.00924235	0.573235	-0.010068	0.0139681	0.472569
cg04730551	0.00589448	0.00777541	0.450017	-0.000759663	0.00422221	0.857546	-0.0074157	0.00638109	0.247695
cg04730588	0.00228496	0.00346134	0.510546	-0.00279306	0.00187958	0.140139	0.000145964	0.00284064	0.959113
cg04730656	-0.00757411	0.00742567	0.309972	0.00551846	0.0040323	0.173924	0.00206492	0.00609407	0.735376
cg04730665	-0.00127161	0.00347956	0.715476	0.000382152	0.00188947	0.840092	-0.000734181	0.00285559	0.79758
cg04730685	-0.000522093	0.0054247	0.923502	0.00197676	0.00294573	0.503588	-0.00329957	0.00445192	0.460179
cg04730691	-0.00962483	0.0143365	0.503405	-0.000442186	0.00778503	0.954808	0.0135735	0.0117656	0.251141
cg04730731	-0.00779282	0.00464422	0.0961937	0.004096	0.00252191	0.107202	0.00840003	0.0038114	0.0296131
cg04730794	0.00781563	0.00751464	0.300596	-0.00161248	0.00408061	0.693492	-0.00623309	0.00616709	0.314377
cg04730814	0.00329241	0.00713722	0.645493	0.000951766	0.00387566	0.806469	-0.00860524	0.00585735	0.14465
cg04730825	0.00580364	0.004059	0.155603	0.000693501	0.00220412	0.753632	-0.00638451	0.00333113	0.0578809
cg04730839	-0.00936854	0.0170341	0.583442	0.00301801	0.00924985	0.744835	0.019613	0.0139795	0.163437
cg04730850	-0.0135142	0.0148874	0.365989	0.0161922	0.00808416	0.047642	0.0144758	0.0122177	0.238642
cg04730866	0.00232152	0.012002	0.846982	-0.0115949	0.00651736	0.07799	0.000185454	0.0098498	0.985012
cg04730882	-0.00384288	0.00559357	0.493518	-0.00380209	0.00303743	0.213318	0.00121405	0.00459051	0.791914
cg04730893	0.00685838	0.00795673	0.390585	-0.00380435	0.00432067	0.380508	-0.0051762	0.0065299	0.429664
cg04730925	-0.00344238	0.00315977	0.27834	0.00239273	0.00171582	0.165973	0.00221621	0.00259315	0.394606
cg04730930	0.0113706	0.0133672	0.396819	-0.00127163	0.00725866	0.861254	0.00174913	0.0109701	0.873611
cg04730961	-0.0299025	0.0217916	0.172793	0.00165356	0.0118333	0.889123	0.0252976	0.0178839	0.160026
cg04731038	0.047808	0.0258708	0.0672962	0.00694108	0.0140484	0.622233	-0.0513082	0.0212316	0.0173116
cg04731084	0.009716	0.0151167	0.521734	0.00135394	0.00820866	0.869294	-0.011791	0.0124059	0.343973
cg04731091	-0.0102059	0.00415355	0.0155667	-0.000786065	0.00225547	0.728119	0.00845246	0.00340872	0.0146674
cg04731120	-0.00318865	0.00740749	0.667702	0.00597336	0.00402242	0.1404	0.000216428	0.00607916	0.971665
cg04731149	0.0104509	0.0117785	0.37686	-0.00128963	0.00639598	0.840578	-0.0139935	0.00966635	0.150559
cg04731193	-0.00301634	0.00913834	0.741971	-5.3456e-05	0.00496231	0.991425	0.00122633	0.00749962	0.87041
cg04731219	0.00510188	0.00852454	0.550741	0.000405494	0.00462901	0.930355	-0.00661582	0.00699589	0.346389
cg04731293	-0.00124393	0.00331577	0.708267	0.00171162	0.00180053	0.343881	0.00171315	0.00272117	0.530285
cg04731354	0.0130689	0.0101912	0.202407	-0.00460852	0.00553401	0.406783	-0.0142094	0.00836364	0.0921564
cg04731384	-0.0251006	0.0183999	0.1753	0.00370191	0.00999155	0.71172	0.0208131	0.0151004	0.170904
cg04731478	-0.00508838	0.0138774	0.714572	0.00651194	0.00753571	0.389389	0.00661786	0.0113888	0.562374
cg04731518	-0.00812152	0.0164397	0.622278	0.016004	0.00892711	0.0757618	0.0110407	0.0134917	0.414936
cg04731544	-0.00549673	0.0147046	0.709265	0.00686579	0.00798492	0.391745	0.00296229	0.0120677	0.806549
cg04731570	3.1738e-05	0.00262336	0.990369	-0.000669396	0.00142454	0.639354	0.000575903	0.00215293	0.789587
cg04731618	0.00182937	0.00737116	0.804458	0.00365715	0.00400269	0.362887	-0.00213423	0.00604933	0.72491
cg04731624	-0.0192506	0.0189092	0.310886	0.0101184	0.0102681	0.326579	-0.000145383	0.0155183	0.992542
cg04731626	-0.00737222	0.00730366	0.315004	0.00424707	0.00396604	0.286577	0.00614867	0.00599394	0.30723
cg04731710	-0.00640309	0.00400238	0.112507	0.00261356	0.00217338	0.231739	0.00104331	0.00328466	0.751368
cg04731714	-0.00425558	0.00916675	0.643393	0.00505406	0.00497774	0.312175	0.00230547	0.00752294	0.759835
cg04731810	-0.0161376	0.0138673	0.247057	0.00845644	0.00753025	0.263884	0.0164372	0.0113806	0.151493
cg04731813	0.00281815	0.0021179	0.18606	-0.00184157	0.00115006	0.112184	-0.00211886	0.00173811	0.225428
cg04731861	0.0311412	0.0148204	0.0379033	-0.00868332	0.00804777	0.28296	-0.0264506	0.0121627	0.0317926
cg04731926	0.0065472	0.0257698	0.79992	-0.0158566	0.0139936	0.259623	-0.0119283	0.0211487	0.57389
cg04731988	0.0177299	0.0141235	0.212012	-0.0146301	0.00766934	0.0590492	-0.00671761	0.0115908	0.563393
cg04732034	0.00395536	0.00602922	0.513173	0.00488049	0.00327399	0.138906	-0.00377947	0.00494804	0.446602
cg04732054	-0.00675405	0.00614485	0.274106	-0.00105777	0.00333678	0.751842	0.0058731	0.00504293	0.246692
cg04732087	-0.00157543	0.0133656	0.906384	0.00330099	0.0072578	0.650135	-0.00297079	0.0109688	0.787022
cg04732093	-0.00730198	0.0095412	0.445725	0.000422121	0.00518107	0.935213	0.0136898	0.00783024	0.0831982
cg04732163	0.0344786	0.0156925	0.0301076	-0.00888593	0.00852137	0.299335	-0.0278042	0.0128785	0.0330259
cg04732193	-0.00324491	0.0100562	0.747552	0.000993618	0.00546074	0.855952	-0.00297803	0.0082529	0.718906
cg04732303	0.00243779	0.00700389	0.728459	7.2726e-05	0.00380326	0.984778	-0.0011285	0.00574793	0.844713
cg04732345	-0.0233432	0.0189645	0.22099	0.0246888	0.0102981	0.0181962	0.0108623	0.0155637	0.486697
cg04732357	-0.00386272	0.00965379	0.689841	-0.00053224	0.00524221	0.919315	-0.000631128	0.00792264	0.936651
cg04732529	-0.00473272	0.0199809	0.813204	-0.019545	0.0108501	0.0743839	-0.00485171	0.0163979	0.767884
cg04732548	0.00782157	0.0230199	0.734675	-0.0123743	0.0125003	0.324386	-0.00631183	0.0188919	0.738938
cg04732580	-0.0423074	0.0475231	0.375274	-0.0601938	0.025806	0.021491	0.0470915	0.0390011	0.229852
cg04732596	0.00191272	0.0105255	0.856135	-0.00889691	0.00571558	0.122436	0.0117825	0.00863804	0.175343
cg04732648	5.07751e-05	0.00283364	0.985736	-0.00010442	0.00153873	0.946019	0.000275505	0.0023255	0.90591
cg04732752	-0.00325245	0.00816068	0.690996	0.000596237	0.00443142	0.893215	-0.000198611	0.00669728	0.976396
cg04732756	0.00341746	0.00741242	0.645677	-0.0011202	0.0040251	0.781302	-0.00516594	0.0060832	0.397606
cg04732840	-0.0217759	0.0114452	0.0597031	0.0156958	0.00621496	0.0129786	0.00731914	0.00939277	0.437516
cg04732856	0.00253801	0.00724485	0.726769	0.000736597	0.0039341	0.851822	0.00174761	0.00594568	0.769366
cg04732858	0.00876701	0.0104803	0.404672	-0.000345422	0.005691	0.951711	-0.00122877	0.0086009	0.886658
cg04732872	0.00390928	0.00435392	0.371213	0.00113486	0.00236427	0.632176	-0.0055626	0.00357316	0.122397
cg04732968	-0.0089631	0.0104034	0.390807	0.00922582	0.00564927	0.105307	0.00240994	0.00853783	0.77827
cg04732999	0.00122967	0.00334493	0.713861	1.68343e-06	0.00181637	0.999262	0.000351573	0.0027451	0.898325
cg04733000	0.00280061	0.00795275	0.725395	0.000655099	0.00431851	0.879705	-0.00615754	0.00652664	0.34752
cg04733101	-0.00229677	0.00967546	0.812803	-0.00440394	0.00525398	0.40373	0.00282125	0.00794042	0.723044
cg04733196	-0.0024502	0.0115451	0.832321	0.00237556	0.00626923	0.705475	-0.00270053	0.00947479	0.776163
cg04733222	6.52038e-05	0.00967804	0.994637	-0.00678984	0.00525538	0.199072	-0.00248874	0.00794254	0.754613
cg04733302	0.00488786	0.00317412	0.126454	0.000497392	0.00172361	0.77345	-0.00360853	0.00260493	0.168772
cg04733309	0.0669743	0.0228011	0.00403316	-0.0249002	0.0123815	0.0467622	-0.0612911	0.0187123	0.0014113
cg04733365	-0.00973533	0.0133667	0.467961	0.00224408	0.00725839	0.757777	0.00983776	0.0109697	0.371779
cg04733367	-0.0141153	0.0141334	0.320123	0.00311627	0.00767472	0.685499	0.0143116	0.0115989	0.219881
cg04733382	-0.00295759	0.00278978	0.291397	0.0014106	0.00151491	0.353819	0.00175921	0.0022895	0.443908
cg04733388	-0.00179352	0.00213964	0.403718	-0.000322693	0.00116187	0.781737	0.00187504	0.00175595	0.287941
cg04733424	-0.000897966	0.00892292	0.920023	-0.00279096	0.00484533	0.565786	0.00185768	0.00732283	0.800214
cg04733475	-0.000455983	0.0107204	0.96615	-0.0082155	0.0058214	0.160991	0.00118896	0.00879798	0.892748
cg04733530	-0.00171717	0.00399433	0.668109	0.000557875	0.002169	0.797502	0.00212245	0.00327805	0.518675
cg04733533	-0.0109737	0.0229429	0.633382	0.00394252	0.0124585	0.752258	0.00863183	0.0188287	0.647541
cg04733537	2.88075e-05	0.00535061	0.995714	0.00274031	0.00290549	0.347672	-0.000424875	0.00439112	0.923095
cg04733621	0.0101617	0.0067132	0.132972	-8.40882e-05	0.00364541	0.981639	-0.00775485	0.00550937	0.162076
cg04733623	0.00942783	0.0122869	0.444544	-0.00800654	0.00667206	0.232713	-0.0181184	0.0100836	0.0751092
cg04733624	0.00135104	0.00330872	0.683827	0.000352633	0.0017967	0.844764	-0.00107105	0.00271539	0.694021
cg04733649	0.00062135	0.00667811	0.926039	0.0027298	0.00362635	0.453198	0.00213034	0.00548057	0.698244
cg04733668	0.00162675	0.0119244	0.891737	0.000487018	0.00647518	0.940182	-0.000577609	0.00978605	0.95304
cg04733744	0.0240832	0.0100147	0.0178517	-0.000951548	0.0054382	0.861421	-0.0132926	0.00821884	0.108669
cg04733751	-0.0161788	0.0117898	0.172772	0.0116841	0.00640213	0.0707093	0.0118252	0.00967565	0.22426
cg04733758	-0.0231271	0.0187144	0.21917	0.0072206	0.0101623	0.478882	0.00771323	0.0153585	0.616522
cg04733773	0.0104688	0.0150404	0.48787	-0.00462289	0.00816727	0.572529	0.0042102	0.0123433	0.733686
cg04733787	-0.00282261	0.0106048	0.790612	0.00888055	0.00575865	0.125916	-0.0109008	0.00870314	0.213039
cg04733826	0.00437468	0.00790929	0.581313	-0.0001069	0.00429491	0.980188	0.00117637	0.00649097	0.856519
cg04733838	0.0031285	0.0148055	0.833038	-0.011495	0.00803967	0.155614	0.000775212	0.0121505	0.949245
cg04733855	0.00241868	0.0172281	0.888607	-0.00635089	0.00935519	0.49865	0.00571092	0.0141387	0.687054
cg04733856	0.015522	0.0119512	0.196733	-0.0142807	0.00648974	0.0298616	-0.00285546	0.00980805	0.771497
cg04733911	-0.000199088	0.00702632	0.977447	0.005034	0.00381544	0.189783	0.00147986	0.00576634	0.797937
cg04733933	-0.000492998	0.0154545	0.97461	0.000165049	0.00839213	0.984345	0.00382676	0.0126832	0.763435
cg04733951	-0.00237338	0.00751544	0.752752	-0.000829419	0.00408104	0.839325	0.00167713	0.00616775	0.786194
cg04733989	-0.000940211	0.00247172	0.704392	0.000238527	0.0013422	0.859274	0.0022282	0.00202848	0.274403
cg04733999	-0.000830946	0.00864866	0.923633	0.00382153	0.0046964	0.417567	0.000929995	0.00709775	0.895994
cg04734020	-0.00890309	0.00961397	0.356443	-0.000153175	0.00522058	0.976646	0.0101699	0.00788996	0.200111
cg04734076	-0.0125003	0.0477401	0.793935	0.0126932	0.0259239	0.625367	0.000806507	0.0391792	0.983614
cg04734094	-0.0168135	0.00699813	0.0179546	0.00896345	0.00380013	0.0201031	0.0122102	0.0057432	0.0357382
cg04734103	0.00699531	0.00731481	0.341007	-0.00358034	0.00397209	0.369359	-0.00180131	0.00600309	0.764695
cg04734175	0.000167137	0.0071322	0.981346	-0.000878056	0.00387294	0.821066	0.00445268	0.00585323	0.448451
cg04734193	0.00612198	0.00713688	0.392871	-0.00141308	0.00387548	0.716095	0.000466783	0.00585707	0.936624
cg04734200	-0.0045825	0.0217096	0.833215	0.0149467	0.0117888	0.20752	0.00335526	0.0178166	0.850971
cg04734210	-0.00839975	0.00701191	0.23352	0.00323904	0.00380761	0.396799	0.00830812	0.00575451	0.151649
cg04734276	0.0127014	0.0100865	0.210609	0.000898518	0.00547721	0.869995	-0.0134958	0.00827779	0.105884
cg04734289	-0.00715841	0.00838664	0.395209	0.00413918	0.00455412	0.365397	0.00354765	0.00688272	0.607278
cg04734303	-0.0124755	0.00880095	0.159158	-0.00076148	0.0047791	0.873697	0.0107328	0.00722273	0.140147
cg04734348	0.00999041	0.0151699	0.51155	-0.00153292	0.00823758	0.852718	-0.00448606	0.0124496	0.719286
cg04734394	0.000274266	0.00647312	0.966281	-0.00428118	0.00351504	0.225845	0.00477446	0.00531234	0.370749
cg04734399	-0.00563748	0.00714867	0.432039	-5.33454e-05	0.00388188	0.989061	0.000433513	0.00586675	0.94123
cg04734446	-0.00749714	0.00936963	0.425347	0.00123917	0.0050879	0.808032	0.00161665	0.00768943	0.833867
cg04734477	0.0256977	0.0155758	0.101826	-0.013438	0.00845796	0.114976	-0.0187468	0.0127827	0.145343
cg04734537	0.00752804	0.0139163	0.589635	0.00433754	0.00755685	0.567148	-0.0119816	0.0114208	0.29643
cg04734572	0.00837229	0.0120126	0.487299	0.00674859	0.0065231	0.30314	-0.00591576	0.00985847	0.549694
cg04734576	-0.00803082	0.00803034	0.319476	0.00924256	0.00436064	0.0362941	0.00140485	0.00659031	0.831589
cg04734587	-0.00530618	0.011915	0.656952	-0.0023336	0.0064701	0.719034	0.00960433	0.00977836	0.328156
cg04734610	-0.0023178	0.0133762	0.862752	-0.00110422	0.00726358	0.879448	0.00221286	0.0109776	0.840617
cg04734616	0.00502384	0.0129301	0.698369	-0.00387458	0.00702132	0.582184	-0.00848725	0.0106114	0.425539
cg04734654	0.00388265	0.0111328	0.727939	-0.00921495	0.00604537	0.130304	0.00258449	0.00913646	0.777803
cg04734712	-0.00252494	0.00239891	0.294859	-0.00049681	0.00130266	0.703655	0.00170137	0.00196873	0.38936
cg04734784	-0.00666965	0.00727835	0.361479	0.00183111	0.0039523	0.644063	0.00463853	0.00597317	0.439085
cg04734841	0.00306474	0.0189664	0.871927	-0.00985392	0.0102991	0.340781	-0.00296756	0.0155653	0.849149
cg04734865	0.00667382	0.0121785	0.584804	-0.00219119	0.0066132	0.741021	0.00390221	0.00999464	0.696973
cg04734949	-0.00668491	0.00814079	0.41333	0.00387982	0.00442062	0.382038	-0.001519	0.00668095	0.820564
cg04734957	0.00466767	0.00883744	0.598446	0.00205169	0.00479892	0.669828	0.00399065	0.00725268	0.583276
cg04734977	-0.00453636	0.00288515	0.118749	0.00222604	0.00156669	0.158188	0.00299182	0.00236777	0.209059
cg04735007	-0.0255924	0.0182213	0.162977	0.00710403	0.00989454	0.474295	0.0195064	0.0149538	0.194804
cg04735129	0.000511447	0.013303	0.969402	-0.00962595	0.00722383	0.185441	-0.00619718	0.0109175	0.571437
cg04735168	-0.00545034	0.00639166	0.395664	-0.00237326	0.00347081	0.495554	0.00556797	0.00524549	0.290798
cg04735237	0.0015016	0.00948196	0.87446	0.0062748	0.0051489	0.225578	-0.00855465	0.00778162	0.27402
cg04735281	-0.0061812	0.00327346	0.061623	0.000884565	0.00177756	0.619738	0.00388202	0.00268645	0.15129
cg04735310	0.000834253	0.0042365	0.844253	0.000922926	0.00230051	0.689063	-0.00227426	0.00347679	0.514396
cg04735352	0.00304459	0.0130446	0.815885	-0.00533713	0.00708347	0.452782	0.0129891	0.0107054	0.227605
cg04735370	-0.0203533	0.00870682	0.0212152	0.00504371	0.00472798	0.288408	0.00677089	0.00714548	0.345422
cg04735383	0.00556328	0.00614987	0.367645	-0.00193981	0.00333951	0.562519	-0.0029914	0.00504706	0.554597
cg04735392	-0.0319477	0.0154987	0.0416307	0.0109758	0.00841612	0.194909	0.0205532	0.0127194	0.108982
cg04735437	-0.0184075	0.0191818	0.339344	0.0181533	0.0104161	0.0841607	-0.00346839	0.015742	0.826025
cg04735442	0.00326992	0.0040011	0.415549	0.000466822	0.00217268	0.830275	-0.00035311	0.00328361	0.914559
cg04735449	-0.0135067	0.00672108	0.0469219	-0.0021481	0.00364969	0.557356	0.00933762	0.00551583	0.0933094
cg04735468	0.0126539	0.0125123	0.314082	-0.00434606	0.00679443	0.523729	-0.00797316	0.0102685	0.439141
cg04735481	-0.0164211	0.0208498	0.43263	-0.00979996	0.0113219	0.388606	0.00834709	0.017111	0.626647
cg04735544	0.00891035	0.00730882	0.225405	-0.00223785	0.00396884	0.574001	-0.00484438	0.00599818	0.42104
cg04735571	-0.00820822	0.0139425	0.557256	0.0106335	0.00757106	0.162987	-0.00299478	0.0114423	0.794019
cg04735577	-0.00943915	0.00893888	0.293298	-0.0011958	0.004854	0.805868	0.00796207	0.00733593	0.280139
cg04735598	0.0229302	0.0167094	0.172765	-0.00813563	0.00907357	0.371875	-0.0087708	0.013713	0.523765
cg04735632	-0.00437033	0.0156887	0.781101	-0.0116526	0.0085193	0.174166	0.00562177	0.0128754	0.663235
cg04735635	0.0164745	0.014741	0.266174	-0.00786185	0.00800468	0.328178	-0.00946049	0.0120976	0.435887
cg04735660	-0.0312228	0.0881552	0.723882	-0.0624347	0.0478701	0.194871	0.023203	0.0723469	0.749032
cg04735713	-0.0121028	0.0166957	0.470049	0.0158627	0.0090661	0.0829644	0.0171768	0.0137018	0.212639
cg04735719	-0.001969	0.00268527	0.46496	0.000736259	0.00145816	0.614622	0.00217447	0.00220374	0.325946
cg04735745	0.000354621	0.00291813	0.903498	0.00126105	0.00158461	0.427855	-0.00156388	0.00239484	0.515106
cg04735755	0.0123138	0.00652102	0.0616169	-0.0034503	0.00354105	0.332009	-0.0094825	0.00535164	0.0791826
cg04735773	0.00242464	0.0089454	0.786862	-0.00552163	0.00485754	0.258129	0.000185873	0.00734128	0.979846
cg04735886	-0.00222249	0.0152373	0.8843	0.0045781	0.00827419	0.581182	0.00370676	0.0125049	0.767465
cg04735908	0.00457388	0.00211907	0.033068	-0.00270291	0.0011507	0.0206132	-0.00252009	0.00173907	0.150156
cg04735941	0.00904377	0.00729131	0.217485	0.00776316	0.00395933	0.0524393	-0.01247	0.00598381	0.0394809
cg04735948	0.00190938	0.00730065	0.794169	-0.00256243	0.0039644	0.519393	-0.00134176	0.00599147	0.823216
cg04735960	-0.000218864	0.00268309	0.935136	-0.000365349	0.00145697	0.802468	-0.000250891	0.00220195	0.909493
cg04735964	-0.00158171	0.00859166	0.854276	-0.00185684	0.00466545	0.691404	0.00648337	0.00705097	0.359846
cg04736103	0.0268467	0.0156787	0.0896577	0.00294092	0.00851384	0.730432	-0.0214245	0.0128671	0.0987466
cg04736112	0.00105107	0.00262106	0.689192	0.000575504	0.00142329	0.686742	0.000225797	0.00215104	0.91659
cg04736120	-0.000130049	0.00918119	0.988724	-0.000137866	0.00498558	0.977989	-0.000992399	0.00753479	0.895455
cg04736140	-0.00269653	0.00253188	0.289194	0.00256014	0.00137486	0.0652568	5.55386e-05	0.00207785	0.978724
cg04736196	0.00663062	0.00591709	0.264903	-0.00643951	0.0032131	0.0475122	-0.00745658	0.00485601	0.127524
cg04736217	-0.0404521	0.0214198	0.0615877	0.00413375	0.0116314	0.722973	0.0342839	0.0175787	0.0536835
cg04736260	0.00110409	0.00513965	0.830307	0.00118978	0.00279094	0.670721	0.000225879	0.00421799	0.95739
cg04736333	-0.00974116	0.0153487	0.526969	-0.00611532	0.00833465	0.464679	0.0152853	0.0125963	0.227547
cg04736351	-0.00830826	0.0122866	0.500329	-0.00264468	0.00667186	0.692582	0.00853146	0.0100833	0.399335
cg04736401	0.00269846	0.00623289	0.665907	-0.00626918	0.00338459	0.066668	0.000244353	0.00511518	0.961986
cg04736453	-0.00224198	0.00814868	0.783729	0.000358843	0.00442491	0.935513	9.76496e-05	0.00668743	0.988376
cg04736490	0.0210082	0.0130655	0.110721	-0.0109293	0.00709485	0.12632	-0.0107981	0.0107226	0.316125
cg04736556	-0.0256589	0.0150748	0.0915601	0.00832297	0.00818594	0.311508	0.0204488	0.0123716	0.101205
cg04736608	-0.0118489	0.0225378	0.60013	0.0232087	0.0122385	0.0605352	0.0136372	0.0184962	0.462513
cg04736636	-0.000251711	0.00399613	0.94989	-0.000685871	0.00216998	0.752547	0.00170627	0.00327953	0.603914
cg04736673	0.00804722	0.011129	0.471161	-0.00158735	0.00604327	0.793301	-0.00262025	0.00913329	0.774736
cg04736676	-0.00170823	0.00450805	0.70547	0.00274469	0.00244796	0.264638	-0.00294001	0.00369965	0.428514
cg04736679	-0.00253083	0.00917626	0.783217	-0.00519326	0.0049829	0.299597	0.0080968	0.00753074	0.284653
cg04736751	0.00563929	0.0126357	0.656258	-0.0114998	0.00686143	0.0965782	0.00473357	0.0103698	0.648947
cg04736791	0.00326936	0.00349976	0.352264	-0.00245916	0.00190044	0.198378	-0.00248321	0.00287217	0.389153
cg04736833	-0.0108125	0.0051923	0.0396243	0.0060131	0.00281953	0.0351764	0.00521954	0.0042612	0.223229
cg04736840	0.0109288	0.00872166	0.21284	-0.00796635	0.00473605	0.0953927	-0.0056122	0.00715766	0.434677
cg04736911	0.017517	0.0118659	0.142734	-0.00726944	0.00644343	0.261692	-0.0064254	0.00973806	0.510747
cg04736912	-0.00897817	0.0100103	0.371736	0.00163371	0.00543582	0.764328	0.00204343	0.00821524	0.804028
cg04736936	0.00896827	0.00968587	0.356518	-0.0110992	0.00525963	0.0371018	-0.00376336	0.00794896	0.636838
cg04736951	0.0230933	0.0159492	0.150481	-0.000914334	0.00866073	0.916114	-0.0303728	0.0130891	0.0221602
cg04736982	-0.00935589	0.00695732	0.18147	0.0076604	0.00377797	0.0450132	0.00792005	0.00570971	0.168209
cg04737018	0.00595913	0.0149026	0.690026	0.0113026	0.0080924	0.165316	-0.0151395	0.0122302	0.218397
cg04737042	0.0116005	0.0097589	0.237112	-0.00440822	0.00529929	0.407295	-0.00871058	0.0080089	0.279144
cg04737046	-0.00489727	0.00717582	0.496377	2.45096e-06	0.00389662	0.999499	0.006015	0.00588903	0.30931
cg04737054	-0.00198462	0.00297481	0.506078	0.000321834	0.00161538	0.84245	0.000121373	0.00244136	0.960439
cg04737087	-0.00522561	0.0149746	0.727783	0.00298877	0.00813151	0.713912	0.00510888	0.0122893	0.678426
cg04737100	0.00937521	0.0198932	0.638375	-0.0176603	0.0108024	0.104939	0.00244665	0.0163258	0.881147
cg04737114	-0.0109846	0.0101388	0.280991	0.00574501	0.00550558	0.29901	0.00561657	0.00832068	0.501083
cg04737115	-0.0221136	0.0099605	0.0284607	0.00527581	0.00540876	0.331492	0.0162464	0.00817435	0.0493535
cg04737124	0.0431075	0.0138762	0.00240828	-0.0207004	0.00753509	0.00702502	-0.0313441	0.0113879	0.00692169
cg04737133	0.00368211	0.00989008	0.710383	-0.00524693	0.00537052	0.330719	-0.00769589	0.00811655	0.34512
cg04737150	0.000396002	0.00728057	0.956722	-0.00984178	0.0039535	0.0142933	0.00265424	0.00597499	0.657753
cg04737163	0.0118143	0.011135	0.291012	0.00420073	0.00604654	0.488688	-0.00705819	0.00913824	0.441546
cg04737177	0.00356016	0.00898686	0.69276	-0.000521573	0.00488005	0.91508	-0.00352873	0.0073753	0.633278
cg04737185	-0.00615661	0.0173268	0.723028	0.00210822	0.0094088	0.82312	0.0222931	0.0142197	0.119809
cg04737207	-0.000383518	0.00385205	0.920873	0.0013819	0.00209174	0.510222	0.00168949	0.00316129	0.594123
cg04737283	6.58067e-05	0.00462906	0.988683	0.00319568	0.00251368	0.206297	-0.00391925	0.00379896	0.304493
cg04737286	0.00303291	0.0172907	0.861082	0.00103644	0.00938919	0.912304	-0.0157382	0.01419	0.269805
cg04737319	0.000464208	0.00314752	0.88302	-0.00103543	0.00170917	0.545889	-5.62124e-05	0.00258309	0.982678
cg04737323	-0.0075827	0.0118886	0.524919	0.00697326	0.00645573	0.282431	-0.00411299	0.00975666	0.67417
cg04737343	0.0173448	0.0167974	0.304061	-0.00694149	0.00912135	0.448276	-0.0120759	0.0137852	0.382939
cg04737350	-0.0061421	0.0108163	0.571289	-0.00443803	0.00587346	0.4515	-0.00204042	0.00887666	0.818625
cg04737356	0.0180714	0.0060237	0.00333942	-0.00598227	0.003271	0.070126	-0.0177223	0.00494351	0.000504134
cg04737361	0.00169525	0.00837932	0.840045	0.00254136	0.00455014	0.577622	-0.0026033	0.00687671	0.705738
cg04737369	-0.00642072	0.00633115	0.312738	0.00285997	0.00343795	0.407277	-0.00109359	0.00519582	0.833686
cg04737405	0.000835153	0.0113883	0.941673	0.00185438	0.00618407	0.764847	0.00240468	0.00934608	0.797434
cg04737434	0.0136961	0.0126306	0.280578	-0.00337084	0.00685869	0.624073	-0.0112828	0.0103657	0.278761
cg04737440	-0.0358643	0.0354226	0.313536	0.00849226	0.0192352	0.659721	0.00537275	0.0290705	0.853712
cg04737514	0.00443242	0.00981584	0.652477	-0.00396886	0.0053302	0.458102	-0.000142148	0.00805563	0.985953
cg04737542	-0.00677279	0.00780533	0.38744	-0.00139699	0.00423846	0.742331	0.0042439	0.00640565	0.509021
cg04737581	-0.00014729	0.00794566	0.985244	-0.00210891	0.00431466	0.625973	0.00246523	0.00652082	0.706118
cg04737625	-0.00646256	0.0125365	0.607237	0.000785226	0.00680756	0.908381	-0.00532312	0.0102884	0.605922
cg04737758	-0.0207399	0.01108	0.063886	0.0113855	0.00601667	0.0610776	0.0180701	0.0090931	0.0493823
cg04737759	0.0163212	0.011599	0.162209	-0.00114128	0.00629849	0.856545	-0.015027	0.00951901	0.117292
cg04737778	-0.0481148	0.0515543	0.352717	0.027085	0.027995	0.33542	0.0560617	0.0423094	0.187903
cg04737820	-0.00524057	0.0104958	0.618564	0.00397906	0.00569944	0.486557	0.0025269	0.00861366	0.7698
cg04737832	-0.0183038	0.0195231	0.350533	0.00871626	0.0106015	0.412756	0.0240262	0.0160222	0.136594
cg04737841	0.0177387	0.0159931	0.269786	0.0080667	0.00868461	0.355001	-0.0162677	0.0131252	0.217825
cg04737843	0.0203569	0.0132375	0.126964	8.57769e-05	0.00718823	0.990501	-0.0103559	0.0108637	0.342547
cg04737845	0.0112913	0.0145632	0.43981	-0.00738927	0.00790815	0.352151	0.00467085	0.0119517	0.696694
cg04737881	-0.0178065	0.0236284	0.452695	0.017542	0.0128307	0.174354	0.01268	0.0193912	0.514537
cg04737885	0.00884367	0.00704551	0.212058	0.000525447	0.00382586	0.891012	-0.0090867	0.00578208	0.118932
cg04737910	-0.00444637	0.00808063	0.583264	-0.00264129	0.00438795	0.548453	0.00489764	0.00663158	0.461763
cg04737991	-0.00673225	0.0172822	0.697624	-0.0145166	0.00938461	0.124772	0.00840437	0.0141831	0.554691
cg04737993	0.0156513	0.00984142	0.114625	0.00218253	0.0053441	0.683774	-0.0077766	0.00807662	0.337733
cg04738028	-0.0115318	0.031858	0.718064	0.0105207	0.0172995	0.544341	0.00973791	0.0261451	0.71027
cg04738048	0.0131289	0.00912181	0.152908	0.000266983	0.00495333	0.957113	-0.010077	0.00748605	0.181036
cg04738052	-0.00679359	0.00656955	0.303356	-0.00474568	0.0035674	0.186174	0.0081003	0.00539147	0.135852
cg04738091	-0.00406906	0.00329748	0.219836	0.00144851	0.0017906	0.420288	0.0016112	0.00270616	0.55281
cg04738130	0.0218971	0.0185894	0.241367	0.000978879	0.0100945	0.922925	-0.0147691	0.0152559	0.335125
cg04738151	-0.0118974	0.00977697	0.226253	0.00744716	0.0053091	0.163518	0.00727256	0.00802373	0.366715
cg04738169	0.00516912	0.0190203	0.78631	0.000594593	0.0103284	0.954197	0.0089748	0.0156095	0.566495
cg04738197	0.00161117	0.00925711	0.862149	0.00786238	0.0050268	0.120669	0.000146778	0.00759709	0.984621
cg04738220	0.00607094	0.0182173	0.739579	6.10869e-05	0.00989238	0.995084	-0.000901871	0.0149505	0.952007
cg04738224	0.0109063	0.0150265	0.469499	0.00584937	0.0081597	0.474979	-0.013392	0.0123319	0.279869
cg04738237	-0.00862014	0.00816648	0.293486	0.00222023	0.00443457	0.617608	0.00485001	0.00670204	0.470809
cg04738252	0.000643445	0.00603648	0.915306	0.000775288	0.00327794	0.813471	0.00401589	0.004954	0.419325
cg04738270	-0.00106511	0.00385048	0.782593	0.00389591	0.00209089	0.0650909	0.000572626	0.00316	0.856536
cg04738279	0.0010904	0.00406275	0.788902	0.000392683	0.00220616	0.859055	-0.000855898	0.0033342	0.797888
cg04738309	0.00341889	0.00327436	0.298709	-0.000342521	0.00177805	0.847597	-0.00404937	0.00268719	0.134699
cg04738322	-0.0116951	0.0108518	0.283523	0.00160795	0.00589275	0.785466	-0.00287839	0.00890582	0.747155
cg04738336	-0.00639312	0.0078662	0.418127	0.00253198	0.00427151	0.554559	0.00589246	0.00645561	0.363362
cg04738349	0.00411341	0.00801637	0.608892	0.00281385	0.00435306	0.519362	-0.00702454	0.00657885	0.287973
cg04738355	0.00232432	0.00931849	0.803493	-0.00048216	0.00506013	0.924261	-0.00417061	0.00764746	0.586611
cg04738379	-0.00198296	0.00391073	0.613131	-8.74808e-05	0.00212361	0.967216	0.000994609	0.00320945	0.757223
cg04738410	0.00259828	0.0201884	0.897829	0.00492542	0.0109627	0.654108	-0.00932325	0.0165681	0.574769
cg04738427	0.00196875	0.00642085	0.759714	0.00164263	0.00348666	0.638488	0.000460532	0.00526944	0.930515
cg04738447	0.00339887	0.00467038	0.468313	-0.000103117	0.00253612	0.967641	-0.00125518	0.00383287	0.743929
cg04738496	-0.000844315	0.00258009	0.744106	0.00389423	0.00140104	0.0064044	-0.0026166	0.00211742	0.219184
cg04738552	-0.00650692	0.00462327	0.16212	0.00150467	0.00251053	0.550177	0.00499753	0.00379421	0.190526
cg04738656	-0.00384501	0.00600202	0.523103	-0.00162477	0.00325922	0.619116	0.00547353	0.00492572	0.268898
cg04738692	-0.000370425	0.00729084	0.959571	0.00379577	0.00395908	0.339787	-0.00262891	0.00598342	0.661258
cg04738700	0.00209991	0.00986654	0.831853	-0.00551162	0.00535774	0.305867	-0.00115489	0.00809724	0.886845
cg04738746	0.0632497	0.0630914	0.318298	-0.00417129	0.03426	0.903316	-0.0689235	0.0517776	0.185894
cg04738774	-0.0117505	0.00956691	0.221977	0.00574538	0.00519503	0.271167	0.00533274	0.00785134	0.498428
cg04738827	-0.00547264	0.00995489	0.583609	-0.00310375	0.00540571	0.567031	0.00651453	0.00816974	0.426938
cg04738846	-0.0100245	0.00944852	0.29103	-0.0024718	0.00513075	0.630931	0.00982698	0.00775418	0.207719
cg04738877	-0.0237372	0.0200779	0.239654	0.0305951	0.0109027	0.00593043	0.0222808	0.0164775	0.179086
cg04738888	0.0118681	0.0134477	0.379409	-0.00345808	0.00730237	0.636755	-0.016584	0.0110362	0.135783
cg04738931	-0.0517183	0.0528783	0.330189	0.0113515	0.028714	0.693366	0.0395161	0.0433959	0.3645
cg04738965	0.00516109	0.00534871	0.3367	-0.00195989	0.00290446	0.501227	-0.00159261	0.00438956	0.717437
cg04739123	0.00159858	0.00401003	0.690927	-0.00245267	0.00217753	0.262468	-0.000985553	0.00329094	0.765143
cg04739134	-0.00213784	0.00383393	0.578243	-0.00301631	0.0020819	0.150231	0.00357884	0.00314641	0.257828
cg04739149	0.0209312	0.00873135	0.018204	-0.0132798	0.00474131	0.00602225	-0.017335	0.00716561	0.0171951
cg04739153	-0.0126377	0.0182318	0.489664	0.0039003	0.00990023	0.694373	0.00561023	0.0149624	0.708416
cg04739156	-0.0360569	0.0295791	0.225453	-0.00626363	0.0160621	0.697317	0.0294715	0.0242749	0.22732
cg04739163	-0.000748493	0.0107757	0.944749	0.00114472	0.00585145	0.845261	0.00103088	0.0088434	0.907413
cg04739228	0.00425466	0.00908569	0.64051	-0.00338422	0.00493372	0.494196	-0.00239516	0.00745641	0.748652
cg04739229	-0.0132663	0.00727394	0.0708951	0.00386214	0.0039499	0.330328	0.0120636	0.00596955	0.0457235
cg04739272	-0.0333836	0.01649	0.0453443	0.0197222	0.00895444	0.0297157	0.0205073	0.013533	0.132551
cg04739302	-0.00613714	0.010649	0.565581	0.00662196	0.00578262	0.254633	0.00201303	0.00873937	0.818255
cg04739306	0.00074484	0.00260475	0.775451	0.00142071	0.00141444	0.317375	-0.00193894	0.00213766	0.366369
cg04739311	-0.000530008	0.0071464	0.941014	0.00167233	0.00388064	0.667354	-0.00305726	0.00586488	0.603218
cg04739400	0.00598697	0.00802069	0.456994	0.000766422	0.0043554	0.860641	0.000417678	0.00658239	0.94952
cg04739401	0.00671183	0.00319259	0.0378074	0.000190601	0.00173364	0.912655	-0.00719161	0.00262008	0.00707318
cg04739460	0.00129858	0.00413547	0.754108	0.00345358	0.00224564	0.126944	-0.00554779	0.00339388	0.104982
cg04739472	0.00780992	0.01127	0.48978	0.00269919	0.00611984	0.660038	-0.00221417	0.00924902	0.811244
cg04739480	0.00575524	0.0195676	0.769219	-0.00518141	0.0106256	0.626779	0.00567214	0.0160586	0.724604
cg04739485	-0.00480034	0.0169661	0.777757	0.00988533	0.00921296	0.285628	0.0117933	0.0139237	0.398836
cg04739525	-0.00252507	0.00698017	0.718233	0.00113847	0.00379038	0.764472	-0.00451502	0.00572846	0.43229
cg04739570	0.00156748	0.00311018	0.615281	-0.000689144	0.00168889	0.684034	0.000267119	0.00255245	0.916842
cg04739593	-0.00490103	0.0113996	0.668087	-0.0061935	0.00619021	0.319249	0.00170143	0.00935536	0.856022
cg04739613	0.00230542	0.00404622	0.569995	-0.000981139	0.00219718	0.656082	-0.00255783	0.00332063	0.442783
cg04739647	-0.00636405	0.00438847	0.149855	-0.00046705	0.00238303	0.844979	0.00446355	0.00360151	0.217852
cg04739648	-0.0173701	0.0115973	0.137056	-0.000411119	0.00629757	0.948068	0.00270653	0.00951763	0.776661
cg04739682	0.0528851	0.0226814	0.0215405	-0.0191524	0.0123165	0.122814	-0.0332457	0.0186141	0.0768466
cg04739729	0.00474538	0.00370568	0.203038	-0.00226637	0.00201226	0.262497	-0.00391698	0.00304116	0.200453
cg04739747	-0.011829	0.00904033	0.193443	0.00366341	0.00490909	0.457108	0.0109568	0.00741919	0.142582
cg04739770	-0.00513464	0.00902062	0.570373	0.00510681	0.00489839	0.299443	0.00263776	0.00740301	0.722291
cg04739844	0.000818966	0.00378774	0.829221	-0.00173662	0.00205682	0.400322	-0.000336034	0.00310851	0.914112
cg04739874	0.00685725	0.0107842	0.526186	-0.00653857	0.00585602	0.266617	-0.00765792	0.0088503	0.388773
cg04739880	0.0310359	0.0271536	0.255531	-0.0157757	0.014745	0.287006	-0.0309074	0.0222843	0.168259
cg04739924	0.00245092	0.00691512	0.723695	0.00384024	0.00375506	0.3087	0.00230419	0.00567508	0.685517
cg04739936	-0.0117307	0.00765516	0.128297	-0.00159766	0.00415691	0.70147	0.0105455	0.00628241	0.0960746
cg04740002	0.0185037	0.0160673	0.251965	-0.0098588	0.00872486	0.260948	-0.00183891	0.013186	0.889342
cg04740028	0.00362856	0.00817949	0.658191	0.000603073	0.00444164	0.892246	-0.000759144	0.00671272	0.910165
cg04740046	0.00254825	0.00759636	0.737919	-0.000486673	0.00412498	0.906297	0.00206435	0.00623415	0.741173
cg04740057	-0.000898291	0.00391219	0.818819	-0.00153231	0.0021244	0.472262	0.00222649	0.00321064	0.489475
cg04740123	0.00210729	0.00249842	0.400807	0.000304661	0.0013567	0.822738	-0.00185971	0.0020504	0.36639
cg04740166	0.00831454	0.0109096	0.447612	0.00112333	0.00592413	0.849957	-0.000129652	0.00895323	0.988472
cg04740168	0.00977032	0.00771573	0.208085	-0.00809336	0.0041898	0.0559714	-0.00582098	0.00633212	0.359961
cg04740198	-0.00029503	0.00226134	0.896435	-0.000722611	0.00122795	0.557425	0.000904618	0.00185583	0.626912
cg04740205	-0.00194873	0.00578228	0.736745	0.00173546	0.0031399	0.581582	0.00587714	0.00474538	0.218168
cg04740211	0.0100529	0.00436763	0.0232362	0.000196836	0.00237172	0.934008	-0.0115064	0.00358442	0.0017394
cg04740228	0.00418658	0.0050436	0.408292	0.00185854	0.00273878	0.498815	-0.00454814	0.00413916	0.274252
cg04740229	-0.0139351	0.0172732	0.421555	0.0108893	0.00937973	0.24818	-0.00693407	0.0141757	0.625709
cg04740245	0.000860681	0.00639621	0.893205	2.53577e-06	0.00347328	0.999419	-0.00193038	0.00524922	0.713769
cg04740258	-0.00300499	0.00234635	0.20299	-7.23512e-05	0.00127412	0.954819	0.00160622	0.0019256	0.40601
cg04740264	-0.00749807	0.0132098	0.571452	-0.000777933	0.00717317	0.913836	0.0106863	0.0108409	0.326426
cg04740265	0.00549218	0.00720401	0.447466	-0.00459248	0.00391193	0.242943	-0.000783291	0.00591217	0.89484
cg04740359	0.00559034	0.00966021	0.563977	0.00200566	0.0052457	0.702944	-0.0122681	0.00792791	0.124626
cg04740403	-0.00994783	0.00921668	0.282802	0.000630872	0.00500485	0.899921	0.00984404	0.00756391	0.195824
cg04740405	0.0187477	0.0173233	0.281521	-0.0110882	0.00940693	0.241049	-0.016853	0.0142168	0.238404
cg04740422	0.0145933	0.0153149	0.342741	-0.0115218	0.00831632	0.16872	-0.0100909	0.0125686	0.423785
cg04740454	0.00189004	0.00777068	0.808282	-0.00770393	0.00421964	0.0706039	-0.00134541	0.00637722	0.8333
cg04740477	-0.00400807	0.0121123	0.741342	0.00912718	0.00657721	0.168034	-0.00062491	0.00994025	0.949987
cg04740504	-0.00154161	0.0108801	0.887583	-0.00127503	0.00590812	0.829535	0.00630521	0.00892904	0.48159
cg04740513	-0.0209459	0.020968	0.320012	0.0315421	0.011386	0.00657731	-0.00218163	0.0172079	0.899345
cg04740522	-0.00119444	0.00348777	0.732654	0.0013993	0.00189393	0.461582	0.000950631	0.00286233	0.740432
cg04740558	-0.000367039	0.0032437	0.910114	-0.00245496	0.0017614	0.166201	0.00477843	0.00266203	0.0753949
cg04740599	0.000246489	0.00427474	0.954123	0.000336885	0.00232127	0.884874	0.0003247	0.00350818	0.926425
cg04740665	-0.00772021	0.00913651	0.399954	0.00337629	0.00496131	0.497603	0.00840132	0.00749812	0.264959
cg04740679	0.000838126	0.00990729	0.932736	-0.0036337	0.00537987	0.500822	-0.00264624	0.00813068	0.745449
cg04740705	-0.000105581	0.00292432	0.971264	-0.00269998	0.00158796	0.0919051	0.00184527	0.00239992	0.443607
cg04740710	-0.00965212	0.0199156	0.628888	0.00511255	0.0108146	0.637331	0.00101261	0.0163443	0.950711
cg04740744	-0.00126531	0.0106984	0.906069	-0.00505726	0.00580947	0.385912	1.90248e-05	0.00877995	0.998275
cg04740812	-0.00567556	0.0168704	0.737194	0.0123144	0.00916097	0.181642	0.0135605	0.0138451	0.32951
cg04740818	-0.00498117	0.00688927	0.471194	0.00542382	0.00374102	0.149953	-0.00216559	0.00565386	0.702437
cg04740831	-0.0200399	0.0192078	0.299088	0.0208938	0.0104303	0.0476163	0.00490431	0.0157634	0.756299
cg04740863	0.00832462	0.0101602	0.414368	0.000532344	0.00551722	0.923309	-0.00308463	0.00833827	0.712141
cg04740898	-0.00348368	0.00482466	0.471792	0.00340292	0.00261989	0.196702	0.00104033	0.00395949	0.793239
cg04740931	-0.0124589	0.0076253	0.105141	-0.00413429	0.0041407	0.320251	0.00708595	0.00625791	0.259963
cg04740939	-0.00530818	0.00875672	0.545642	0.00722774	0.00475508	0.13138	-0.000287449	0.00718644	0.968167
cg04740941	-0.00498725	0.00248734	0.047413	0.00133149	0.00135068	0.326396	0.00365359	0.0020413	0.0762323
cg04740958	-0.00978872	0.0145026	0.501117	-0.00230183	0.00787524	0.770618	0.0139054	0.011902	0.245201
cg04740959	-0.000874892	0.00839872	0.917224	0.00300071	0.00456068	0.511944	0.000841874	0.00689264	0.90301
cg04740981	0.0478387	0.0275144	0.0848891	-0.0285756	0.0149409	0.0584033	-0.0253058	0.0225804	0.264858
cg04741068	-0.00681638	0.0165986	0.68212	0.0103194	0.00901336	0.254736	0.00669418	0.013622	0.624107
cg04741094	-0.0194195	0.0224937	0.389835	0.032822	0.0122146	0.00832599	0.00693023	0.0184601	0.708073
cg04741118	-8.30285e-05	0.0163947	0.995968	0.0140019	0.00890268	0.118644	-0.019508	0.0134548	0.149933
cg04741128	0.012345	0.0121603	0.312242	-0.0198513	0.00660329	0.00327704	-0.0043993	0.00997966	0.660203
cg04741133	-0.000603928	0.00393127	0.878189	0.000796913	0.00213476	0.709641	-0.000927284	0.0032263	0.774336
cg04741189	-0.00429169	0.00612517	0.484991	-0.0028524	0.00332609	0.392988	0.00297984	0.00502678	0.554536
cg04741211	0.00487704	0.0157592	0.757547	0.00455135	0.00855755	0.595901	-0.000148759	0.0129332	0.990844
cg04741218	0.0261313	0.020471	0.204467	-0.0106606	0.0111162	0.339653	-0.0155456	0.0168001	0.356819
cg04741232	0.00517372	0.0081925	0.529012	-0.00355306	0.0044487	0.4262	-0.00206043	0.00672339	0.759836
cg04741281	0.00268649	0.00868687	0.75771	0.00478349	0.00471715	0.312778	0.000153087	0.00712911	0.982907
cg04741284	0.00233011	0.00598592	0.697833	-0.00276308	0.00325048	0.397143	0.000756979	0.00491251	0.877819
cg04741316	0.00262244	0.0136962	0.848509	-0.0116758	0.00743731	0.119312	-0.0100768	0.0112401	0.371943
cg04741336	0.000142897	0.00739609	0.98462	-0.00236544	0.00401623	0.557089	-0.00583977	0.00606979	0.338108
cg04741379	0.0175615	0.0230971	0.448681	-0.0142888	0.0125422	0.257072	-0.00917193	0.0189552	0.629438
cg04741393	0.0103478	0.00968087	0.287458	-0.00913928	0.00525692	0.0849165	-0.004548	0.00794486	0.568189
cg04741449	0.00427351	0.00994895	0.668367	-0.00690443	0.00540249	0.203936	-0.00576693	0.00816487	0.481489
cg04741516	0.00287066	0.00441763	0.517163	-0.001335	0.00239886	0.57899	-0.00528184	0.00362544	0.147998
cg04741636	0.00287099	0.00706843	0.685406	0.00181846	0.00383831	0.636605	-0.00352128	0.0058009	0.545086
cg04741685	0.0121004	0.00683049	0.0792432	-0.00204695	0.0037091	0.582154	-0.0100114	0.00560562	0.0768626
cg04741688	0.00362696	0.00789907	0.647023	-0.00557325	0.00428936	0.196551	-0.00125441	0.00648258	0.84692
cg04741689	-0.00230485	0.00353553	0.51582	0.000275716	0.00191987	0.88607	0.00301973	0.00290153	0.300279
cg04741728	-0.0362355	0.0673796	0.591814	0.000221033	0.0365885	0.995191	0.0226051	0.0552968	0.683484
cg04741746	0.00735957	0.00835916	0.380551	0.00203878	0.0045392	0.654208	-0.000466175	0.00686016	0.945946
cg04741821	-0.00257073	0.00242767	0.291952	0.000339348	0.00131828	0.797337	0.00289163	0.00199233	0.14952
cg04741853	-0.00161127	0.00305186	0.598587	0.00264198	0.00165722	0.113756	-0.00108466	0.00250459	0.665811
cg04741860	0.00747331	0.00791468	0.34712	0.00120567	0.00429784	0.779599	-0.00465386	0.0064954	0.47521
cg04741861	-0.000987883	0.00415856	0.812669	-0.0024297	0.00225818	0.284302	0.00411205	0.00341283	0.230836
cg04741920	0.00194922	0.00720247	0.787181	-0.00579953	0.00391109	0.140976	0.00465773	0.0059109	0.432398
cg04741932	-0.0126216	0.0345259	0.715388	0.0173314	0.0187483	0.357288	0.00904136	0.0283346	0.750261
cg04742029	-0.00170081	0.00807914	0.833653	0.00128737	0.00438714	0.769737	0.00325005	0.00663036	0.624985
cg04742047	-0.00606282	0.0123669	0.624937	-0.000264878	0.00671549	0.968609	-0.0022432	0.0101492	0.825485
cg04742066	0.00152573	0.0069971	0.827792	-0.00387502	0.00379957	0.310035	-0.00140497	0.00574236	0.80717
cg04742071	-0.00166567	0.00211961	0.433653	-3.73892e-05	0.00115099	0.974145	0.00214287	0.00173952	0.220622
cg04742088	0.00103755	0.00236783	0.662109	-0.00388016	0.00128578	0.00316472	0.000515701	0.00194322	0.79121
cg04742135	-0.0239512	0.0180684	0.187725	-0.00204853	0.00981153	0.835	0.0131272	0.0148283	0.377936
cg04742143	-0.00061292	0.00722794	0.932576	-0.00427734	0.00392492	0.278187	0.00100703	0.0059318	0.865505
cg04742185	-0.0171832	0.0134395	0.203742	0.00466602	0.00729791	0.523915	0.0159543	0.0110295	0.150875
cg04742194	-0.00666833	0.00609564	0.276366	-0.0051275	0.00331006	0.124238	0.0086798	0.00500255	0.0855282
cg04742197	-0.00772293	0.00966312	0.425887	2.16864e-05	0.00524728	0.99671	0.0133114	0.0079303	0.0960777
cg04742220	-0.00141908	0.010952	0.897141	-0.000830179	0.00594716	0.889237	-0.00910239	0.00898804	0.313415
cg04742282	-0.00309781	0.00320243	0.3355	0.00101957	0.00173899	0.558875	0.00125672	0.00262816	0.633473
cg04742295	-0.0128969	0.0235255	0.584659	0.00725165	0.0127749	0.571429	0.00290195	0.0193069	0.880798
cg04742334	0.000481518	0.0127059	0.969838	-0.000874372	0.00689956	0.899387	0.00563221	0.0104274	0.590196
cg04742345	-0.00173741	0.00676007	0.79765	-0.000663897	0.00367086	0.856814	0.00218637	0.00554783	0.694274
cg04742369	0.00589916	0.0217094	0.786337	0.00329597	0.0117887	0.780319	0.0122456	0.0178164	0.493328
cg04742370	-0.00222633	0.00663695	0.737928	0.00198442	0.003604	0.583014	0.00532335	0.00544679	0.330547
cg04742384	-0.0217558	0.0137672	0.116919	0.0047592	0.0074759	0.525705	0.0157564	0.0112985	0.165959
cg04742397	0.00802808	0.0112565	0.477235	0.0105429	0.00611251	0.0873719	-0.015908	0.00923793	0.0878752
cg04742405	0.0475304	0.0229085	0.0403381	-0.010723	0.0124398	0.390567	-0.0401387	0.0188004	0.0349816
cg04742453	0.00787288	0.0114048	0.491453	-0.0050978	0.00619307	0.412206	-0.0109071	0.00935969	0.246406
cg04742505	0.000171137	0.00348938	0.960972	0.000716108	0.0018948	0.706209	-0.000289674	0.00286365	0.919611
cg04742515	0.00239273	0.00295737	0.420219	5.09376e-06	0.00160592	0.997475	-0.00125411	0.00242705	0.606386
cg04742540	0.0229899	0.0168375	0.174913	-0.00217673	0.00914311	0.812267	-0.0195497	0.0138181	0.159956
cg04742550	0.00816138	0.0160409	0.611922	-0.00484876	0.00871055	0.578895	-0.0121995	0.0131644	0.356111
cg04742556	-0.0160084	0.0195936	0.415681	-0.000270658	0.0106397	0.979751	-0.00364396	0.01608	0.821144
cg04742578	0.00114025	0.0058441	0.845666	-0.00176234	0.00317347	0.579793	-0.00044245	0.00479612	0.926666
cg04742587	0.00327425	0.00650554	0.615758	-0.00426697	0.00353265	0.229689	0.00138883	0.00533895	0.795248
cg04742605	-0.00788474	0.020329	0.698872	0.00870117	0.0110391	0.432267	0.0118701	0.0166836	0.47829
cg04742614	-0.00259895	0.00863111	0.763896	0.00462417	0.00468688	0.325994	-0.000339932	0.00708335	0.961811
cg04742624	0.0070265	0.00750193	0.351003	0.00158788	0.00407371	0.697448	-0.00589574	0.00615666	0.340355
cg04742627	-0.00200597	0.00240369	0.405786	0.00194549	0.00130525	0.138953	0.00228912	0.00197265	0.248386
cg04742671	0.00701741	0.00680209	0.304497	-0.00341366	0.00369368	0.357411	-0.00739318	0.00558232	0.188118
cg04742699	-0.00238056	0.00684195	0.728553	0.000515186	0.00371532	0.889968	-0.0019469	0.00561503	0.729456
cg04742705	-0.00686421	0.0110014	0.533959	0.0031143	0.00597398	0.603198	0.00626802	0.00902858	0.488994
cg04742719	0.0151065	0.015792	0.340871	0.000953832	0.00857536	0.911637	-0.0136462	0.0129601	0.294674
cg04742749	0.0184212	0.0192199	0.339941	-0.0175396	0.0104368	0.0956883	-0.00472939	0.0157733	0.764869
cg04742763	-0.00180711	0.0082724	0.827483	-0.00425269	0.00449209	0.345863	-0.000667237	0.00678897	0.921887
cg04742778	-0.00863793	0.022374	0.70019	-0.00457644	0.0121495	0.70714	0.00514886	0.0183618	0.779689
cg04742810	-0.00966369	0.0101129	0.34138	0.00205626	0.00549152	0.708796	0.0108547	0.00829942	0.193641
cg04742865	-0.012729	0.0106588	0.23496	-0.00280771	0.00578795	0.628573	0.0112859	0.00874743	0.199687
cg04742873	-0.0206615	0.0162378	0.205902	0.00777896	0.00881746	0.37958	0.020814	0.013326	0.121182
cg04742977	-0.0134353	0.0146229	0.360219	0.0138485	0.00794053	0.0839488	0.0106496	0.0120006	0.376788
cg04742985	0.00748821	0.00882248	0.397856	-0.0064717	0.00479079	0.179512	0.00391583	0.0072404	0.589718
cg04743007	0.00748078	0.00822514	0.365074	-0.00145405	0.00446643	0.745383	-0.00732459	0.00675018	0.280252
cg04743014	0.00325555	0.0105378	0.757951	-0.00252574	0.00572225	0.659797	-0.00492762	0.00864813	0.569982
cg04743063	-0.00650897	0.00451729	0.152453	0.00182419	0.00245298	0.458667	0.00399359	0.00370723	0.283728
cg04743066	0.0105595	0.0121041	0.384896	0.00413459	0.00657276	0.530621	-0.0140697	0.00993352	0.159489
cg04743106	-0.00872093	0.0161962	0.59135	-0.0115888	0.00879485	0.190349	0.00800127	0.0132918	0.548433
cg04743171	0.0544005	0.0298353	0.0709645	-0.0302692	0.0162012	0.0643766	-0.0284599	0.0244851	0.247616
cg04743239	0.0100448	0.0149308	0.502514	-0.0115974	0.00810776	0.155436	-0.00389285	0.0122534	0.751318
cg04743250	0.00182167	0.0267288	0.945787	-0.0138839	0.0145143	0.340883	-0.00526555	0.0219357	0.810742
cg04743294	-0.000996127	0.00674877	0.882928	-0.00645351	0.00366473	0.0810206	0.00244106	0.00553856	0.660266
cg04743381	0.0188933	0.0106406	0.0785659	0.00698444	0.00577807	0.229338	-0.0173173	0.00873249	0.0498494
cg04743412	0.0577782	0.0449761	0.201616	-0.0199863	0.0244229	0.414931	0.000897074	0.0369108	0.980654
cg04743426	-0.000830115	0.00621335	0.893962	-0.000760913	0.00337398	0.82199	-0.00221794	0.00509915	0.664441
cg04743442	-0.0187565	0.0235305	0.427101	-0.00130242	0.0127775	0.918998	0.00466438	0.0193109	0.809585
cg04743464	0.0128255	0.00702917	0.0707746	-0.00326625	0.00381698	0.394016	-0.00791413	0.00576867	0.172881
cg04743510	-0.00220244	0.00768213	0.774884	0.00177957	0.00417155	0.670507	-0.00137693	0.00630454	0.827519
cg04743609	0.0390184	0.0242409	0.11035	-0.0209027	0.0131633	0.115168	-0.0334659	0.019894	0.0953639
cg04743638	0.0068497	0.00831459	0.411826	0.00183639	0.00451499	0.684996	-0.00512544	0.00682359	0.454175
cg04743650	0.0266443	0.0157229	0.0929785	-0.0194124	0.00853789	0.0249268	-0.020992	0.0129034	0.10663
cg04743705	0.00432444	0.0149861	0.773459	-0.00291791	0.00813778	0.720609	-0.00484129	0.0122988	0.694609
cg04743732	-0.0246571	0.0111045	0.028438	0.0094095	0.00602999	0.121526	0.0140491	0.00911323	0.126039
cg04743738	-0.0352503	0.0238903	0.142933	0.0249761	0.0129729	0.0567812	0.0336387	0.0196062	0.0890293
cg04743758	-0.00574914	0.00588093	0.330423	0.000959071	0.00319347	0.764498	0.00646532	0.00482634	0.18314
cg04743859	-0.0178683	0.0134039	0.185266	0.00732763	0.00727862	0.316273	0.00564057	0.0110003	0.609144
cg04743860	-0.00425286	0.0190534	0.823788	0.018911	0.0103464	0.0702911	-0.00776805	0.0156367	0.620333
cg04743876	0.0146543	0.01544	0.344645	-0.00609738	0.00838425	0.468623	-0.0162448	0.0126713	0.202532
cg04743883	-0.00756119	0.0150843	0.617187	0.00791753	0.00819107	0.335862	0.0030676	0.0123793	0.804751
cg04743897	-0.00459037	0.00799193	0.566886	0.00261336	0.00433979	0.54829	0.0070786	0.00655879	0.282835
cg04743916	-0.00287595	0.0092931	0.757548	0.00583515	0.00504635	0.250059	0.000889531	0.00762663	0.907362
cg04743919	0.000459595	0.0144395	0.974666	-0.0100414	0.00784093	0.203014	0.00441222	0.0118501	0.71036
cg04743933	0.00453225	0.00264089	0.0889437	-0.00435119	0.00143406	0.00301001	-0.00178034	0.00216732	0.413168
cg04743945	-0.0126049	0.00977382	0.199875	0.000187417	0.00530739	0.971895	0.00694983	0.00802115	0.388136
cg04743947	-0.00193833	0.00255366	0.449452	-3.82572e-05	0.00138669	0.97804	0.00259867	0.00209573	0.217619
cg04743961	0.006361	0.00500058	0.206037	-0.00259424	0.00271542	0.341484	-0.00356904	0.00410386	0.38637
cg04743972	0.00369976	0.0105688	0.72696	-0.00588673	0.0057391	0.307272	-0.00234387	0.0086736	0.78749
cg04744025	-0.000484627	0.0100292	0.961547	-0.00931303	0.00544606	0.0900759	-0.00371171	0.00823072	0.652907
cg04744093	0.000413437	0.00635864	0.948276	0.00211153	0.00345287	0.542112	-0.00139176	0.00521839	0.790197
cg04744134	-0.00344023	0.0027898	0.22015	0.00189014	0.00151492	0.214797	0.00106558	0.00228952	0.642555
cg04744156	-0.00546468	0.016868	0.746577	0.00835106	0.00915965	0.363908	-0.00826914	0.0138431	0.551504
cg04744301	-0.000516769	0.00875596	0.953044	-0.00504395	0.00475467	0.291086	0.00453516	0.00718581	0.529267
cg04744304	0.00501502	0.00927153	0.589667	-0.00877842	0.00503464	0.0840217	0.000144169	0.00760893	0.984917
cg04744379	-0.00673355	0.00758875	0.37685	0.00280054	0.00412085	0.498183	0.00193924	0.00622791	0.756102
cg04744385	0.00330843	0.012126	0.78549	-0.00780982	0.0065847	0.238156	0.00822018	0.00995156	0.410581
cg04744409	0.00573099	0.00847027	0.50008	-0.0036752	0.00459953	0.425991	-0.00402975	0.00695135	0.563297
cg04744552	0.0101127	0.00904075	0.265763	0.00248217	0.00490931	0.614146	-0.0086102	0.00741953	0.248367
cg04744592	-0.00776935	0.0300086	0.796193	0.0124323	0.0162953	0.447135	-0.00628639	0.0246274	0.798999
cg04744597	-0.00198404	0.00231452	0.393189	0.000658356	0.00125683	0.601456	0.0022034	0.00189947	0.248557
cg04744624	0.000734747	0.0168864	0.965373	-0.0110433	0.00916966	0.231047	0.00201934	0.0138583	0.884414
cg04744626	0.0085766	0.0121417	0.481448	0.000366683	0.0065932	0.955749	-0.00549654	0.00996441	0.582329
cg04744660	0.0132811	0.0122456	0.280488	-0.00436449	0.0066496	0.512968	-0.0105453	0.0100496	0.29633
cg04744713	-0.0120384	0.0134722	0.373501	0.00277913	0.00731571	0.704763	0.0100738	0.0110564	0.364216
cg04744717	0.00664932	0.0121449	0.585146	-0.00493933	0.00659496	0.455482	-0.00770295	0.00996707	0.441274
cg04744732	0.0365091	0.016314	0.0272423	-0.0178129	0.00885886	0.0467985	-0.0291218	0.0133885	0.0317614
cg04744735	-0.00362868	0.00925841	0.695866	0.00359698	0.00502751	0.475841	0.00191356	0.00759816	0.80163
cg04744744	0.0249397	0.0183615	0.17716	-0.013566	0.00997069	0.176424	-0.0280617	0.0150689	0.0652391
cg04744755	-0.000330934	0.00485169	0.945742	0.000756696	0.00263457	0.774486	0.00152175	0.00398167	0.703058
cg04744810	0.00085385	0.00260898	0.744084	-0.000370399	0.00141673	0.794238	-0.00023161	0.00214113	0.914056
cg04744843	-0.00178463	0.00242848	0.463981	-0.00171407	0.00131872	0.196388	0.00109247	0.001993	0.584696
cg04744917	0.00820093	0.00580336	0.160439	-0.00574843	0.00315135	0.0708488	-0.0052639	0.00476268	0.271468
cg04744922	-0.00743792	0.00908131	0.414536	0.00376573	0.00493134	0.446721	-0.000848632	0.00745281	0.90955
cg04744937	-0.0242395	0.0190068	0.204889	0.0269104	0.0103211	0.0103914	0.00849184	0.0155984	0.587266
cg04744994	-0.00557443	0.00740153	0.452972	0.000665283	0.00401919	0.868833	-0.0025568	0.00607427	0.674632
cg04745032	0.000798676	0.00699238	0.909271	0.0014409	0.00379701	0.70506	-0.000788167	0.00573848	0.891007
cg04745064	0.00658205	0.0108644	0.545871	-0.00645674	0.00589959	0.276153	-0.0119795	0.00891615	0.18185
cg04745079	-0.00144324	0.00344235	0.675843	0.00286985	0.00186927	0.127586	-0.00258231	0.00282505	0.362677
cg04745100	0.0177202	0.00869291	0.0439022	-0.00569218	0.00472043	0.230459	-0.0146486	0.00713407	0.0424126
cg04745161	-0.000385497	0.00301475	0.898485	0.000281212	0.00163707	0.863928	-0.00246959	0.00247414	0.320391
cg04745182	0.00818973	0.00913596	0.371982	-0.00204283	0.00496102	0.681305	0.00533902	0.00749767	0.477917
cg04745189	0.00018758	0.0185228	0.991938	-0.00295215	0.0100583	0.76969	-0.0141617	0.0152012	0.353577
cg04745202	-0.000531485	0.0105356	0.959858	0.0166715	0.00572105	0.00432271	0.00122555	0.00864632	0.887542
cg04745240	-0.0117946	0.00989581	0.235874	-0.00103796	0.00537363	0.847192	0.00503851	0.00812126	0.536271
cg04745278	0.00855448	0.00633159	0.179442	-0.000639858	0.00343819	0.852707	-0.00910053	0.00519619	0.0826668
cg04745296	0.00154292	0.00661521	0.81601	0.00391498	0.0035922	0.278158	0.00218215	0.00542895	0.688503
cg04745336	0.0221603	0.0141427	0.120009	-0.00439048	0.00767981	0.568697	-0.0116949	0.0116066	0.315855
cg04745347	0.00425416	0.010354	0.681968	-0.00688425	0.00562246	0.22341	0.00375736	0.00849732	0.659226
cg04745350	0.0201147	0.0194146	0.302445	0.00199026	0.0105425	0.85061	-0.0186182	0.0159331	0.245122
cg04745384	0.00472641	0.00760524	0.535577	-0.000678427	0.0041298	0.869815	-0.00936191	0.00624144	0.13649
cg04745403	-0.0129378	0.00852802	0.132111	0.00107767	0.0046309	0.816417	0.005918	0.00699875	0.399623
cg04745408	-0.0137821	0.00899997	0.128554	0.00577635	0.00488717	0.239778	0.0105043	0.00738607	0.157803
cg04745442	-0.00742856	0.010076	0.462538	0.0108871	0.00547147	0.0490944	0.0108043	0.00826913	0.194078
cg04745458	0.00852213	0.0127545	0.505426	-0.00303997	0.00692595	0.661578	-0.00615065	0.0104673	0.558001
cg04745464	-0.00674266	0.0126817	0.596016	-0.00361757	0.00688641	0.600418	0.00200237	0.0104075	0.847787
cg04745474	0.0112045	0.0145563	0.443107	-0.00769586	0.00790439	0.332382	-0.0171312	0.011946	0.154394
cg04745491	-0.000512616	0.00897848	0.954574	-0.00196997	0.0048755	0.686958	0.000455351	0.00736843	0.950836
cg04745493	-0.0202821	0.0170134	0.235776	0.0132587	0.00923862	0.154084	0.0205595	0.0139625	0.143746
cg04745526	-0.00531907	0.0205387	0.796136	-0.0252864	0.011153	0.0253301	-0.00172427	0.0168556	0.918708
cg04745553	-0.00373917	0.00819863	0.649237	0.00233005	0.00445203	0.60177	0.00186112	0.00672842	0.782602
cg04745561	-0.00808116	0.00804687	0.317456	0.00103191	0.00436962	0.813752	0.00978667	0.00660387	0.14121
cg04745574	0.00497406	0.0113543	0.66219	-0.00198181	0.00616563	0.748496	-0.0040239	0.00931822	0.666709
cg04745662	-0.0111615	0.00927377	0.231347	0.00581396	0.00503585	0.250792	0.00624697	0.00761077	0.413531
cg04745673	0.00152689	0.00271585	0.575113	0.000153599	0.00147476	0.917239	-0.0017491	0.00222884	0.434281
cg04745689	0.000719677	0.00835544	0.931517	-0.00232332	0.00453718	0.609634	0.00147207	0.00685711	0.830416
cg04745698	-0.00350256	0.00303335	0.250721	0.00386258	0.00164717	0.0208217	0.00131649	0.00248939	0.597983
cg04745703	-0.0248289	0.0200794	0.218893	0.00281065	0.0109035	0.797063	0.0324766	0.0164787	0.0512562
cg04745771	-0.0084239	0.0147459	0.568982	0.00138441	0.00800734	0.863054	0.000626579	0.0121016	0.958801
cg04745778	0.0620341	0.0264046	0.0205899	-0.00825599	0.0143383	0.565926	-0.065248	0.0216697	0.00322999
cg04745790	-0.00365792	0.00764331	0.633189	-0.000432337	0.00415048	0.917228	-0.00197897	0.00627268	0.752988
cg04745805	-0.00916596	0.012377	0.460537	0.00818069	0.00672099	0.226139	0.00128344	0.0101575	0.899683
cg04745820	0.00220987	0.0154288	0.88637	-0.000112496	0.00837814	0.989311	-0.00403082	0.012662	0.750831
cg04745883	-0.0245599	0.0134853	0.0712891	0.00065293	0.00732281	0.929114	0.0237336	0.0110671	0.0341917
cg04745934	0.00381029	0.00996544	0.702939	-0.000949708	0.00541144	0.861009	-0.00847391	0.0081784	0.302413
cg04746089	0.00768403	0.0221869	0.729755	0.00427652	0.012048	0.723301	0.00553487	0.0182083	0.761721
cg04746164	-0.000343828	0.00965382	0.971653	-0.00625206	0.00524223	0.235579	0.00191604	0.00792266	0.809352
cg04746197	-0.00666796	0.0104782	0.525861	0.00578243	0.00568988	0.311733	0.000889953	0.00859921	0.917761
cg04746199	-0.0039725	0.0115858	0.732346	0.00337214	0.00629134	0.593043	0.00187837	0.00950821	0.84376
cg04746240	0.00679249	0.0079739	0.396153	-0.00270137	0.00433	0.534002	-0.00976721	0.00654399	0.138419
cg04746267	-0.00450138	0.00804775	0.577071	-0.000346833	0.0043701	0.936887	0.00613242	0.0066046	0.355178
cg04746287	0.00463533	0.00780042	0.553571	-2.23798e-06	0.00423579	0.999579	-0.00817471	0.00640162	0.2043
cg04746356	0.0334854	0.0219918	0.130722	-0.000135534	0.011942	0.990965	-0.0233011	0.0180482	0.199394
cg04746406	0.000832661	0.00444774	0.851841	0.00043089	0.00241522	0.858732	0.000192829	0.00365015	0.957965
cg04746436	0.0149915	0.0139034	0.283277	-0.00385191	0.00754984	0.610936	-0.0117394	0.0114102	0.305808
cg04746453	0.00120985	0.0113412	0.91524	-0.000564264	0.00615853	0.927164	-0.00429938	0.00930748	0.645046
cg04746486	-0.00016856	0.00798194	0.98319	-0.00379823	0.00433436	0.382773	-0.00114163	0.00655059	0.861966
cg04746520	0.000888822	0.00366504	0.808834	-0.000632641	0.00199019	0.751179	-0.00118365	0.00300781	0.694694
cg04746587	-0.0024588	0.00257187	0.34115	-0.00039864	0.00139658	0.775844	0.00271796	0.00211068	0.200547
cg04746592	0.000468063	0.00328434	0.886935	-0.00220237	0.00178347	0.219506	0.00265188	0.00269538	0.327343
cg04746624	0.0134768	0.00806516	0.0975654	-0.00279335	0.00437955	0.524919	-0.0126428	0.00661889	0.0587239
cg04746632	-0.00644763	0.0211731	0.761308	0.0151003	0.0114975	0.191794	0.000879025	0.0173763	0.959746
cg04746649	-0.00256875	0.0193714	0.894748	-0.00651656	0.0105191	0.53687	0.0143011	0.0158977	0.370313
cg04746699	0.00431844	0.00361122	0.23433	0.000671803	0.00196097	0.732563	-0.00436811	0.00296364	0.143365
cg04746708	0.00287723	0.0111836	0.797449	-0.00563698	0.00607294	0.355329	-0.000523952	0.00917813	0.954579
cg04746792	0.00198578	0.00800341	0.804507	-0.00426299	0.00434602	0.328797	-0.0048345	0.00656821	0.46327
cg04746799	-0.00230614	0.00721529	0.749863	-0.00434439	0.00391805	0.269929	0.0069169	0.00592142	0.245286
cg04746851	0.0026483	0.0075712	0.727168	-0.00188601	0.00411132	0.647329	-0.00462705	0.00621351	0.458055
cg04746890	-0.0031451	0.00809615	0.69842	-0.00451057	0.00439638	0.307154	0.00111378	0.00664432	0.867184
cg04746917	0.00404611	0.00519812	0.438017	0.000377363	0.00282269	0.893892	-0.00123946	0.00426597	0.771946
cg04746918	-0.00768116	0.0164072	0.640597	-0.00333589	0.00890944	0.708811	0.00771585	0.013465	0.567793
cg04746945	-0.00504274	0.0063956	0.432117	0.000230442	0.00347295	0.947217	0.00319228	0.00524872	0.544307
cg04747007	-0.010031	0.010442	0.338844	-0.00153885	0.00567024	0.786599	0.00832701	0.00856953	0.333332
cg04747021	-0.0187966	0.0223007	0.40113	0.0116862	0.0121098	0.336652	-0.00689518	0.0183017	0.707084
cg04747036	0.00142318	0.00793567	0.858001	-0.000955477	0.00430924	0.824937	-0.00514919	0.00651262	0.430851
cg04747054	0.00953202	0.0106296	0.371813	-0.00484315	0.00577208	0.403253	-2.85702e-05	0.00872344	0.997393
cg04747060	-0.00551348	0.0089012	0.536928	0.000575336	0.00483354	0.905469	-0.00257338	0.00730501	0.725305
cg04747102	0.0102934	0.0166602	0.537956	0.00406156	0.00904686	0.654353	-0.0104898	0.0136727	0.444601
cg04747146	0.0207969	0.0161984	0.20188	-0.00421998	0.00879607	0.632352	-0.00437608	0.0132936	0.742641
cg04747155	-0.0116529	0.0138951	0.403496	-0.000754171	0.00754534	0.920564	0.0182868	0.0114034	0.111663
cg04747180	-0.00511879	0.0127874	0.689712	0.00713271	0.00694382	0.306579	0.00117095	0.0104943	0.91136
cg04747188	-0.000266391	0.00721291	0.970606	0.00226774	0.00391676	0.563783	0.000798936	0.00591946	0.892884
cg04747225	-0.00104243	0.0077447	0.893175	0.00597825	0.00420554	0.157995	0.00146256	0.0063559	0.818433
cg04747226	0.00220239	0.00379479	0.56285	0.00138061	0.00206065	0.504271	-0.00196186	0.0031143	0.530031
cg04747231	-0.0333205	0.0126548	0.00968021	0.00957851	0.00687181	0.166162	0.0199637	0.0103855	0.0571585
cg04747245	-0.03774	0.0207362	0.0714769	0.0245515	0.0112602	0.0313595	0.0345964	0.0170177	0.0444638
cg04747278	-0.0180913	0.0144026	0.211736	-0.00264279	0.00782091	0.736072	0.0196231	0.0118199	0.0997263
cg04747300	0.00468807	0.00724723	0.519059	0.00424958	0.0039354	0.282577	-0.00755028	0.00594763	0.206957
cg04747308	-0.00389506	0.0028718	0.177777	-0.00030031	0.00155945	0.847647	0.00503953	0.00235682	0.0347072
cg04747322	0.00298755	0.00304359	0.328458	-0.000482378	0.00165274	0.770939	-0.00311348	0.00249781	0.215234
cg04747341	-0.0207455	0.0162298	0.203857	0.0105176	0.00881314	0.235282	0.0100934	0.0133194	0.450196
cg04747364	0.0596898	0.0235216	0.0125601	-0.00420025	0.0127727	0.742897	-0.0574167	0.0193036	0.00360861
cg04747368	0.0160847	0.0109337	0.144115	4.57174e-05	0.00593721	0.99387	-0.00115751	0.00897301	0.897594
cg04747377	-0.00506097	0.00678789	0.457506	-0.00220215	0.00368596	0.551441	0.00647407	0.00557066	0.247681
cg04747382	-0.00624591	0.0167378	0.709746	-0.00282214	0.00908897	0.756767	0.00299503	0.0137363	0.827804
cg04747388	-0.00159912	0.00346092	0.644958	0.00171479	0.00187935	0.363535	0.000406154	0.00284029	0.886554
cg04747395	0.00115464	0.0111226	0.917508	-0.00204174	0.00603978	0.735971	0.00333704	0.00912802	0.715379
cg04747406	-0.00707847	0.0233446	0.762297	0.00298514	0.0126766	0.814271	0.0100921	0.0191583	0.599413
cg04747445	-0.000755132	0.00398498	0.850054	0.00364818	0.00216393	0.094648	-0.00116299	0.00327038	0.722811
cg04747451	-0.00657658	0.00634908	0.302552	-0.00289755	0.00344768	0.402489	0.00457659	0.00521054	0.381677
cg04747469	-0.000298018	0.0142279	0.983327	-0.00875824	0.00772603	0.259426	-0.00632394	0.0116765	0.589192
cg04747510	0.0224601	0.00894795	0.0135254	-0.00527478	0.00485893	0.280036	-0.0122626	0.00734338	0.0977861
cg04747517	0.000435544	0.00472684	0.926752	-0.00338825	0.00256677	0.189561	-0.00111183	0.00387921	0.774949
cg04747523	-0.0196891	0.0186712	0.293956	0.0118348	0.0101388	0.245624	0.0111224	0.015323	0.469462
cg04747539	-0.0146124	0.0170867	0.394303	0.00726709	0.00927841	0.435178	0.00531363	0.0140226	0.705468
cg04747561	-0.00997866	0.00867446	0.252494	-0.00090885	0.00471041	0.847358	0.010531	0.00711892	0.141919
cg04747579	-0.019172	0.00930491	0.0417181	-0.00286553	0.00505276	0.571788	0.0146837	0.00763632	0.0570809
cg04747619	0.0102408	0.00935888	0.276243	-0.00596269	0.00508207	0.243218	-0.00913301	0.00768061	0.236961
cg04747634	0.00263983	0.00275937	0.340827	-0.00504284	0.00149839	0.00105294	0.000402271	0.00226455	0.859334
cg04747678	0.000203476	0.00789755	0.979492	-0.00377227	0.00428853	0.380984	-0.00124066	0.00648133	0.848549
cg04747693	-0.00733112	0.00617256	0.237512	0.00607701	0.00335183	0.0725522	0.00236534	0.00506567	0.641471
cg04747720	-0.0125079	0.0118883	0.295051	0.00555155	0.00645561	0.391682	0.0115631	0.00975646	0.238501
cg04747784	0.00848725	0.0169933	0.618462	-0.0128402	0.00922772	0.166888	-0.0110348	0.013946	0.430501
cg04747787	-6.69889e-05	0.00975333	0.994532	-0.00184106	0.00529626	0.728793	-0.0050342	0.00800433	0.530696
cg04747792	0.00153149	0.00724707	0.833024	-0.000717453	0.00393531	0.855674	-0.000263296	0.0059475	0.964769
cg04747827	-0.0156323	0.0139616	0.265295	0.00370435	0.00758145	0.626093	0.0238449	0.011458	0.0397481
cg04747834	-0.00934659	0.00960563	0.332672	0.00034759	0.00521606	0.94699	0.00855324	0.00788311	0.28029
cg04747842	-0.00602173	0.0172448	0.727614	0.00153058	0.0093643	0.870466	-0.0010925	0.0141524	0.938608
cg04747843	-0.0202372	0.013184	0.12766	0.00770969	0.0071592	0.283884	0.0137444	0.0108198	0.206658
cg04747863	-0.0016735	0.00230108	0.468607	-0.000224759	0.00124953	0.857582	0.0015215	0.00188844	0.422158
cg04747867	-0.00661385	0.00777091	0.396561	0.00158667	0.00421977	0.707634	0.00662382	0.00637741	0.301251
cg04747941	-0.0030325	0.00599401	0.613924	-0.00331376	0.00325487	0.310868	-0.000440387	0.00491914	0.928827
cg04747957	0.00236206	0.00227524	0.301475	-0.000863028	0.00123551	0.486324	-0.00124039	0.00186724	0.507895
cg04747993	-0.00241982	0.00313516	0.441869	0.00173711	0.00170246	0.309798	0.0012922	0.00257295	0.616513
cg04747996	-0.000148512	0.00700591	0.983126	0.00381446	0.00380436	0.318227	0.00144678	0.00574959	0.801795
cg04748010	0.0225171	0.0264722	0.396842	0.00921727	0.0143749	0.522724	0.000268505	0.0217251	0.990161
cg04748051	-0.00111381	0.00309828	0.719916	-0.000807655	0.00168243	0.632144	-3.47457e-06	0.00254269	0.998912
cg04748098	0.0597317	0.0455928	0.192887	-0.0475866	0.0247578	0.0571823	0.0143207	0.0374169	0.702657
cg04748180	0.00105388	0.0171897	0.951224	-0.00107511	0.00933436	0.908514	-0.0046536	0.0141072	0.742122
cg04748191	0.0399862	0.0150687	0.00914348	-0.0151262	0.0081826	0.0672034	-0.0247025	0.0123665	0.0482354
cg04748213	0.0425916	0.0202764	0.0379652	-0.00495021	0.0110105	0.65389	-0.0257887	0.0166403	0.124069
cg04748223	0.0184026	0.0158648	0.248575	-0.00756095	0.00861492	0.382043	-0.0138846	0.0130199	0.288569
cg04748258	-0.000406769	0.0094242	0.96565	-0.00376656	0.00511754	0.463291	-0.000489595	0.00773422	0.949641
cg04748264	-0.0360977	0.0360468	0.318825	0.00907257	0.0195742	0.643924	0.0182334	0.0295828	0.538937
cg04748321	0.00168371	0.00792329	0.83211	0.00905532	0.00430251	0.0375986	-0.00526814	0.00650246	0.419588
cg04748357	0.00247051	0.0121807	0.839649	-0.00209956	0.00661439	0.751524	-0.00175028	0.00999644	0.86133
cg04748441	0.000452103	0.00630158	0.942936	0.0004356	0.00342189	0.898937	-0.00526492	0.00517156	0.310887
cg04748447	-0.0378577	0.0842383	0.654019	0.029732	0.0457432	0.517062	0.00543343	0.0691324	0.937498
cg04748497	0.0105232	0.0104668	0.316917	-0.00112892	0.00568371	0.842924	-0.0106257	0.00858989	0.21872
cg04748511	-0.00134134	0.0137112	0.922247	0.0060832	0.00744549	0.415676	8.47943e-05	0.0112525	0.994001
cg04748516	0.0698991	0.0214197	0.00146747	-0.0121664	0.0116313	0.297855	-0.0506692	0.0175786	0.00474674
cg04748546	0.00536151	0.00996895	0.591787	-0.0099503	0.00541335	0.0687454	0.000988582	0.00818128	0.904042
cg04748593	0.0107366	0.00893574	0.232123	0.00391499	0.0048523	0.421504	-0.0106826	0.00733335	0.148042
cg04748595	-0.00262589	0.00233798	0.263821	0.000304776	0.00126957	0.810729	0.000418213	0.00191872	0.827861
cg04748637	-0.0277368	0.0226096	0.222528	0.0200745	0.0122775	0.104894	0.0344504	0.0185552	0.0660371
cg04748644	-0.00888194	0.00832527	0.288368	0.00522895	0.00452079	0.249924	0.00609903	0.00683235	0.373983
cg04748657	0.000400492	0.00906473	0.96484	-0.00763953	0.00492234	0.123532	0.00283187	0.00743921	0.704183
cg04748673	-0.00097605	0.00256923	0.704752	0.000528148	0.00139514	0.705743	2.46184e-05	0.0021085	0.990705
cg04748704	-0.010777	0.00543525	0.049882	0.00152695	0.00295145	0.605946	0.00377164	0.00446058	0.39964
cg04748721	0.00482369	0.00724455	0.506909	-0.00271159	0.00393394	0.492098	-0.00842672	0.00594544	0.159209
cg04748739	0.00849551	0.00805829	0.294076	-0.00296872	0.00437582	0.49892	-0.0085352	0.00661325	0.199541
cg04748828	-0.0159588	0.0204633	0.437139	0.0173359	0.011112	0.121608	0.00465716	0.0167937	0.782058
cg04748834	-0.00175889	0.00297347	0.55538	-3.82675e-05	0.00161466	0.981135	0.000487293	0.00244026	0.842092
cg04748929	0.00703721	0.01056	0.50655	-0.00120364	0.00573431	0.834133	0.000801232	0.00866636	0.926506
cg04748972	0.00691468	0.00694997	0.321957	0.00257722	0.00377398	0.496111	-0.00107892	0.00570368	0.850314
cg04748992	0.000783032	0.00706324	0.911929	0.00140977	0.00383549	0.713908	0.00305777	0.00579663	0.598903
cg04749061	0.00238945	0.0122762	0.846033	0.000321405	0.00666624	0.961633	0.00284144	0.0100748	0.778447
cg04749066	-0.00168498	0.00546744	0.758525	-0.00107491	0.00296893	0.718009	5.74981e-05	0.004487	0.989799
cg04749074	-0.00248291	0.00616301	0.687824	0.000694514	0.00334664	0.835983	0.00318459	0.00505783	0.530239
cg04749104	0.003596	0.00774348	0.643286	0.00456824	0.00420487	0.27967	-0.00892134	0.0063549	0.163179
cg04749117	-0.00657575	0.00686785	0.340431	0.00694907	0.00372939	0.0650833	0.0017291	0.00563628	0.759591
cg04749129	-0.00177889	0.00174952	0.311487	0.000903381	0.000950028	0.34374	0.000695797	0.00143579	0.628918
cg04749142	0.000317735	0.021735	0.988363	0.0066339	0.0118026	0.575211	-0.0047408	0.0178374	0.790908
cg04749156	-0.0207924	0.0297575	0.486196	0.0207494	0.0161589	0.201812	-0.00629114	0.0244213	0.79719
cg04749197	-0.0195589	0.0131045	0.138422	0.00251246	0.00711601	0.724711	0.0124652	0.0107545	0.248941
cg04749204	-0.00790575	0.0227921	0.729357	-0.00393346	0.0123766	0.751228	0.0198492	0.018705	0.290937
cg04749288	-0.0294869	0.019362	0.130646	0.0279667	0.010514	0.00898306	0.0173923	0.0158899	0.276104
cg04749306	0.0160053	0.0134833	0.237766	-0.0148597	0.00732172	0.0448173	-0.00529665	0.0110654	0.633126
cg04749316	-0.0141331	0.00776824	0.0715795	0.00732963	0.00421832	0.0850853	0.0103135	0.00637521	0.108579
cg04749323	-0.0276401	0.0175991	0.119162	0.0222816	0.00955668	0.0215475	0.00657378	0.0144432	0.6499
cg04749372	-0.0103966	0.00881049	0.240537	0.00158743	0.00478428	0.74067	0.00532709	0.00723056	0.462845
cg04749381	-0.00868001	0.0123237	0.482715	0.00330032	0.00669205	0.622875	0.00940662	0.0101138	0.354368
cg04749422	0.00707291	0.00778656	0.36568	2.45553e-05	0.00422826	0.995377	-0.0041423	0.00639025	0.518192
cg04749433	-0.00895877	0.00844551	0.291117	0.00133957	0.00458609	0.770766	0.00748968	0.00693103	0.282238
cg04749453	-0.00958414	0.0208726	0.647015	0.00442438	0.0113342	0.697029	0.012107	0.0171296	0.481195
cg04749461	-0.014136	0.0085256	0.100153	0.00748948	0.00462958	0.108581	0.00752957	0.00699676	0.284215
cg04749503	0.00671084	0.0116603	0.566109	-0.00671088	0.00633178	0.291524	-0.0074078	0.00956932	0.440521
cg04749507	0.0025252	0.00289106	0.38432	0.0020922	0.00156991	0.185387	-0.000747628	0.00237262	0.753278
cg04749549	0.00556091	0.0138068	0.687902	0.00471504	0.00749738	0.530723	-0.000523601	0.0113309	0.963227
cg04749555	-0.0205113	0.0116912	0.0821432	0.00688493	0.00634858	0.280522	0.0125963	0.00959472	0.191971
cg04749561	-0.0308926	0.014367	0.0337254	0.0188939	0.00780158	0.0170781	0.0188044	0.0117907	0.113615
cg04749615	0.00195994	0.00809437	0.809125	-0.006363	0.00439541	0.15056	0.00241698	0.00664286	0.716671
cg04749646	-0.000464247	0.00273698	0.86562	-0.00132684	0.00148624	0.373939	2.28066e-05	0.00224618	0.991917
cg04749667	-0.00354307	0.00309436	0.25469	0.00195891	0.0016803	0.246214	0.00123155	0.00253947	0.628666
cg04749725	-0.00413826	0.0191366	0.829194	-0.00179626	0.0103915	0.863081	0.0159938	0.0157049	0.310725
cg04749740	0.0218336	0.0170022	0.201781	-0.0148168	0.00923253	0.111395	-0.022757	0.0139533	0.105762
cg04749781	-0.00855804	0.010843	0.431655	0.000163361	0.005888	0.977916	0.00959143	0.00889864	0.283457
cg04749840	0.00174147	0.0215842	0.935841	0.00999224	0.0117207	0.395772	-0.00889799	0.0177137	0.616444
cg04749850	-0.0125038	0.0208976	0.550844	0.00242286	0.0113478	0.831325	0.00266368	0.0171502	0.876857
cg04749873	0.0306	0.0344897	0.376895	-0.0158017	0.0187286	0.400657	-0.0281242	0.0283049	0.32259
cg04749882	-0.015189	0.00877742	0.0863512	0.000500705	0.00476632	0.916527	0.00660039	0.00720342	0.361521
cg04749935	0.00269842	0.00789121	0.733039	-0.00294186	0.00428509	0.493822	-0.00532315	0.00647613	0.412875
cg04749956	0.00598995	0.00822904	0.468219	0.002191	0.00446854	0.624887	-0.00766399	0.00675338	0.25891
cg04749993	-3.28056e-05	0.00226542	0.988472	-0.000623757	0.00123017	0.613136	-0.00104433	0.00185918	0.575451
cg04750027	-0.0227344	0.0213458	0.289184	0.0165757	0.0115912	0.155545	0.0297167	0.017518	0.0926468
cg04750058	-0.00167521	0.00291497	0.566673	-0.00227093	0.00158289	0.154217	0.00220401	0.00239225	0.358903
cg04750065	0.00544783	0.0174156	0.755015	-0.000595437	0.00945706	0.949911	-0.0151755	0.0142926	0.290663
cg04750166	0.000417748	0.00315694	0.894968	-0.000494649	0.00171428	0.773472	0.000910282	0.00259083	0.725999
cg04750265	0.0085907	0.0167926	0.609973	-0.00428898	0.00911874	0.639037	0.00332273	0.0137813	0.809923
cg04750316	0.0078304	0.00646707	0.228562	-0.00513328	0.00351175	0.146663	-0.00662812	0.00530737	0.21437
cg04750352	0.00705477	0.0132873	0.59653	-0.00818982	0.00721527	0.258814	-0.00848134	0.0109046	0.438369
cg04750399	0.00956501	0.0133537	0.475335	0.00441668	0.00725134	0.543724	-0.010955	0.0109591	0.319684
cg04750421	-0.0239034	0.0175017	0.174794	0.013242	0.00950377	0.166324	0.0184136	0.0143632	0.202538
cg04750436	-0.0046735	0.0167179	0.780347	-0.0072483	0.00907815	0.426339	0.0113615	0.01372	0.409407
cg04750517	0.000736358	0.00690985	0.915327	-0.00247426	0.00375219	0.511007	-0.000338257	0.00567075	0.952543
cg04750536	0.00568586	0.0183045	0.756673	-0.000392361	0.00993975	0.968584	-0.00376804	0.0150221	0.802411
cg04750543	-0.00372077	0.00780689	0.634592	-0.000257674	0.00423931	0.951643	0.00244328	0.00640693	0.703679
cg04750562	0.0167413	0.0104203	0.111007	-0.000911945	0.00565843	0.872258	-0.0117494	0.00855168	0.172257
cg04750580	-0.00743478	0.00890231	0.405442	0.00189375	0.00483414	0.696005	0.00501521	0.00730592	0.493869
cg04750593	-0.00108	0.00195337	0.581461	2.70249e-05	0.00106072	0.97972	-0.00020976	0.00160309	0.896135
cg04750595	-0.00772779	0.0197949	0.697002	-0.0128458	0.0107491	0.234633	0.00137816	0.0162452	0.932547
cg04750647	0.00395588	0.0111928	0.724443	-0.00571954	0.00607794	0.34875	0.00206995	0.0091857	0.822129
cg04750756	-0.00140474	0.00483303	0.771863	-0.00136844	0.00262444	0.60312	0.00442083	0.00396636	0.267459
cg04750775	-0.0107236	0.00607719	0.0804121	0.00411374	0.00330004	0.215202	0.0047077	0.00498741	0.34728
cg04750804	0.0137783	0.00700515	0.051715	-0.00336764	0.00380394	0.377925	-0.0109105	0.00574896	0.0603405
cg04750910	-0.000774472	0.00344533	0.822561	-0.00118085	0.00187089	0.529239	0.00265735	0.0028275	0.349368
cg04750995	0.000244256	0.00260206	0.925383	0.00183501	0.00141297	0.196768	-0.000379397	0.00213545	0.859312
cg04751006	0.00642042	0.0112384	0.568968	0.00281629	0.00610271	0.645364	-0.000623434	0.00922313	0.946231
cg04751009	-0.0341253	0.0222231	0.127514	0.0232775	0.0120676	0.0563171	0.0264642	0.018238	0.149613
cg04751028	-0.0110113	0.00804953	0.174116	0.00604334	0.00437107	0.169595	0.00396118	0.00660606	0.549988
cg04751029	-0.00375731	0.0063498	0.555252	0.00456576	0.00344807	0.188199	0.00128966	0.00521113	0.804997
cg04751031	0.00169421	0.00590512	0.774724	0.00037468	0.00320661	0.907195	-0.00411406	0.0048462	0.397766
cg04751032	0.0204665	0.0251436	0.417413	-0.00274866	0.0136535	0.840824	-0.0171455	0.0206348	0.407828
cg04751035	0.00959843	0.00774164	0.217671	-0.00321832	0.00420387	0.445577	-0.00696623	0.00635338	0.275272
cg04751069	0.00129875	0.00255298	0.611967	0.000392736	0.00138632	0.777484	-0.00194208	0.00209517	0.355991
cg04751078	-0.00669193	0.0109687	0.543058	0.000979716	0.00595623	0.86965	0.0080231	0.00900174	0.374723
cg04751089	0.0100566	0.0127202	0.430877	0.00335814	0.00690735	0.627815	-0.00787282	0.0104392	0.452365
cg04751120	0.0262055	0.00998499	0.00991138	-0.00271963	0.00542206	0.616961	-0.0216071	0.00819445	0.0095798
cg04751133	0.00159836	0.0025216	0.527483	0.00059336	0.00136928	0.665618	-0.00147891	0.00206942	0.476338
cg04751149	0.0387221	0.0292019	0.187582	0.00717508	0.0158572	0.651814	-0.0552131	0.0239653	0.0231081
cg04751223	0.0263487	0.0141473	0.0652078	-0.0102848	0.0076823	0.183406	-0.0247953	0.0116104	0.0349293
cg04751276	0.00133931	0.00706404	0.849976	-0.00165821	0.00383592	0.666381	-0.00552303	0.00579729	0.342836
cg04751292	-0.00801061	0.00731314	0.275746	0.00198937	0.00397119	0.617407	0.00195515	0.00600172	0.745221
cg04751297	-0.0340442	0.020756	0.103818	0.014364	0.0112709	0.205197	0.0162107	0.0170339	0.343349
cg04751435	0.00652548	0.0122237	0.594531	-0.00256721	0.00663774	0.699681	-0.00705608	0.0100317	0.483307
cg04751498	0.00751669	0.00697226	0.283354	-0.00197119	0.00378608	0.603664	-0.00691441	0.00572197	0.229486
cg04751511	-0.0112873	0.0102318	0.272366	0.00416706	0.00555609	0.454857	0.00330227	0.00839702	0.694884
cg04751549	-0.000130653	0.0101195	0.989722	-0.00193612	0.00549512	0.725261	-7.03442e-05	0.00830487	0.993257
cg04751558	0.011478	0.00958791	0.233828	-0.00928813	0.00520643	0.0771857	-0.00702999	0.00786857	0.373579
cg04751562	0.0165386	0.00981417	0.0947896	-0.0124651	0.0053293	0.0211425	-0.0124504	0.00805426	0.125023
cg04751628	-0.00851096	0.0160982	0.598086	-0.00769443	0.00874168	0.38067	-0.00452037	0.0132114	0.732886
cg04751631	-0.0106373	0.0059654	0.0773161	0.00482681	0.00323933	0.13907	0.0042263	0.00489566	0.389865
cg04751736	0.0144233	0.0130357	0.270946	-0.00588015	0.00707865	0.407949	-0.0154292	0.0106981	0.152075
cg04751761	-0.0252564	0.017253	0.146077	0.0101785	0.00936873	0.27966	0.0263679	0.0141591	0.065236
cg04751785	0.00963959	0.013653	0.481654	-0.0101656	0.00741385	0.173114	0.00345192	0.0112047	0.758605
cg04751808	0.00609051	0.00716656	0.397254	-0.00163925	0.00389159	0.67441	-0.00444452	0.00588142	0.451451
cg04751885	-0.00262031	0.0101501	0.796769	0.00800081	0.00551173	0.14946	-0.00368804	0.00832996	0.65882
cg04751886	0.0122143	0.0199573	0.541785	-0.0150158	0.0108372	0.16868	0.00361039	0.0163785	0.825941
cg04751968	0.0119638	0.00869873	0.171818	-0.00482563	0.00472359	0.309211	-0.0122707	0.00713884	0.0884528
cg04751986	-0.00318161	0.00745909	0.670547	-0.00307287	0.00405044	0.449684	0.00543616	0.0061215	0.376455
cg04752023	0.000873704	0.009228	0.924741	-0.00188416	0.005011	0.707637	-0.000733402	0.0075732	0.923028
cg04752042	-0.00377656	0.0069868	0.589926	0.00410882	0.00379398	0.281184	-0.000997672	0.0057339	0.862189
cg04752053	0.00767245	0.0212049	0.718178	-0.00773033	0.0115147	0.503409	-0.00158837	0.0174024	0.927442
cg04752066	0.0128869	0.00878346	0.145182	-0.00062472	0.0047696	0.896031	-0.0138933	0.00720838	0.0565111
cg04752186	0.00904813	0.0155099	0.560834	0.00970361	0.00842223	0.25176	-0.0116998	0.0127287	0.360016
cg04752188	0.00837491	0.0211325	0.692648	-0.00358327	0.0114754	0.755436	-0.0175733	0.017343	0.313149
cg04752210	-0.0019393	0.0097388	0.842528	-0.00024963	0.00528837	0.962437	0.00310869	0.0079924	0.698061
cg04752254	0.00912684	0.00938536	0.332958	0.00289894	0.00509645	0.57064	-0.00988559	0.00770235	0.202031
cg04752257	-0.0119985	0.0108423	0.270867	0.00414501	0.0058876	0.482906	0.00254147	0.00889802	0.775705
cg04752263	0.00246684	0.00868648	0.776955	-0.0013044	0.00471694	0.782655	-0.00262538	0.00712879	0.713373
cg04752284	0.0268069	0.0186423	0.153284	-0.0248812	0.0101231	0.0155377	-0.0270648	0.0152993	0.0796617
cg04752299	-0.00438532	0.00390388	0.263745	0.000330388	0.00211989	0.876435	0.00116446	0.00320382	0.71696
cg04752352	0.0104422	0.00768413	0.176949	0.000188372	0.00417264	0.964074	-0.0130247	0.00630618	0.0412368
cg04752396	0.00734511	0.00822627	0.373868	0.00269334	0.00446704	0.547792	-0.0037744	0.0067511	0.577245
cg04752401	-0.00217907	0.00793615	0.784157	0.00150149	0.0043095	0.728194	0.00242719	0.00651301	0.710113
cg04752496	-0.014567	0.0105795	0.171336	0.00242204	0.00574487	0.674139	0.00621884	0.00868231	0.475345
cg04752534	0.00476383	0.0208955	0.820082	0.00708488	0.0113467	0.533658	-0.00448909	0.0171485	0.793982
cg04752565	0.000319453	0.00443363	0.942691	0.00129609	0.00240755	0.591429	-0.00101998	0.00363858	0.779756
cg04752585	0.00244956	0.00922175	0.791023	-0.00368118	0.00500761	0.463832	0.00161637	0.00756808	0.831272
cg04752591	-0.00408139	0.00318707	0.203024	-0.00134104	0.00173064	0.440073	0.00295022	0.00261555	0.261793
cg04752650	0.00576597	0.00840917	0.49436	0.000125131	0.00456635	0.978188	-0.000530835	0.00690121	0.938828
cg04752680	-0.00543208	0.0107232	0.613467	0.00523184	0.0058229	0.370884	0.00128608	0.00880024	0.884077
cg04752689	0.0181463	0.0177706	0.309428	-0.0214179	0.00964983	0.0285043	0.00473546	0.014584	0.746022
cg04752716	-0.0137544	0.0182851	0.453526	0.00789574	0.00992921	0.428208	-0.0130999	0.0150062	0.384584
cg04752718	-0.00454981	0.00701782	0.518128	-0.00441004	0.00381083	0.249682	0.00552121	0.00575936	0.339838
cg04752731	-0.0102536	0.00851845	0.231294	0.00248977	0.0046257	0.591493	0.00976493	0.00699089	0.165283
cg04752748	0.00625079	0.0126722	0.622806	-0.0020041	0.00688126	0.771415	-0.00473604	0.0103998	0.64972
cg04752768	0.0045545	0.00751977	0.545981	-0.0037245	0.00408339	0.363706	-0.000822305	0.0061713	0.894242
cg04752812	0.00448744	0.0121879	0.713441	0.00458988	0.0066183	0.489449	-0.00797681	0.0100023	0.426882
cg04752818	-0.0044581	0.0220117	0.839874	0.0122105	0.0119528	0.309232	0.00576031	0.0180645	0.750426
cg04752871	0.0185053	0.0133418	0.16824	-0.00502568	0.00724486	0.489339	-0.0173443	0.0109493	0.116051
cg04752885	0.00356119	0.00864083	0.681042	-0.00712221	0.00469215	0.131909	-0.000253973	0.00709132	0.971495
cg04752891	0.0115216	0.00672585	0.0895242	-0.00769613	0.00365228	0.0373716	-0.00951949	0.00551975	0.087404
cg04752936	0.00680724	0.00859743	0.430195	-0.0102337	0.00466858	0.0304841	0.00194278	0.00705571	0.783565
cg04752945	-0.00499453	0.00959293	0.60366	-0.00373401	0.00520916	0.475007	0.00970202	0.0078727	0.220441
cg04752954	-0.000396556	0.00574591	0.945103	0.00260155	0.00312015	0.406205	-0.00219697	0.00471553	0.642207
cg04752989	0.0269087	0.00784585	0.000851701	0.00116828	0.00426046	0.784435	-0.0240388	0.0064389	0.000300983
cg04752992	-0.00671904	0.0106763	0.530431	-0.00619694	0.00579746	0.287452	0.0053025	0.0087618	0.546304
cg04752995	0.0131624	0.0109111	0.230278	-0.00680341	0.00592498	0.253352	-0.00880747	0.00895452	0.327481
cg04753033	0.00562497	0.00679804	0.409779	-0.000933709	0.00369148	0.800789	-0.00246377	0.00557899	0.659634
cg04753078	-0.00204281	0.0144341	0.887713	0.000684863	0.00783801	0.930531	3.29911e-05	0.0118457	0.997783
cg04753090	-0.0112266	0.0125563	0.37322	-0.000398958	0.00681832	0.953446	0.0121227	0.0103046	0.241964
cg04753107	-0.00457695	0.00475489	0.337871	-0.000576258	0.00258201	0.823807	0.00121281	0.00390223	0.756541
cg04753163	-0.0206971	0.0277772	0.457793	0.0085128	0.0150836	0.573649	0.0206	0.0227961	0.368149
cg04753185	0.0109252	0.0063123	0.0862949	-0.000976962	0.00342771	0.776166	-0.0124384	0.00518036	0.0180244
cg04753233	0.000467647	0.00996868	0.962669	-0.0105332	0.0054132	0.0542252	0.00917832	0.00818106	0.264349
cg04753439	-0.00256617	0.00458741	0.57703	0.00032836	0.00249106	0.895371	0.00384604	0.00376478	0.309219
cg04753467	0.00596195	0.00774774	0.443241	-0.00163065	0.00420719	0.69907	-0.00154758	0.00635839	0.808155
cg04753469	0.00195686	0.00805444	0.808493	0.000230808	0.00437373	0.95801	-0.0097011	0.00661009	0.145061
cg04753475	0.0400532	0.0152899	0.0100467	-0.00582011	0.00830276	0.484793	-0.0356181	0.0125481	0.00539881
cg04753478	0.0110618	0.00816205	0.178108	-0.000245865	0.00443217	0.955862	-0.00549504	0.0066984	0.41379
cg04753526	-0.0128895	0.0156778	0.412771	-0.00591084	0.00851336	0.488957	0.00475099	0.0128664	0.712647
cg04753561	0.017118	0.0101716	0.0952253	-0.0186454	0.00552337	0.00101813	-0.00648481	0.00834757	0.438914
cg04753583	-0.00841362	0.0072895	0.250916	0.00267892	0.00395835	0.499969	0.00275836	0.00598233	0.645648
cg04753668	0.00126657	0.00408649	0.757192	0.00195355	0.00221905	0.380586	-2.4756e-05	0.00335368	0.994124
cg04753771	0.0144264	0.0087702	0.102838	-0.00198845	0.0047624	0.677104	-0.0177742	0.0071975	0.0150672
cg04753786	-0.00138601	0.00450049	0.758689	-0.00190583	0.00244386	0.437158	0.00488077	0.00369345	0.189087
cg04753836	0.00583588	0.00817318	0.476722	-0.00536207	0.00443821	0.229576	-0.00421704	0.00670753	0.530848
cg04753856	0.00202838	0.00217188	0.352386	-0.00017992	0.00117937	0.879029	0.000570482	0.00178241	0.749528
cg04753872	-0.00171956	0.00438597	0.695773	-0.000535044	0.00238167	0.822668	0.00113113	0.00359946	0.753926
cg04753874	-0.0282349	0.0201056	0.163039	0.017135	0.0109178	0.119414	0.0194802	0.0165002	0.240309
cg04753995	0.00208358	0.00761727	0.784956	-0.00153995	0.00413634	0.710387	-0.00274965	0.00625132	0.660908
cg04754055	-0.00317389	0.00672323	0.637806	0.0008569	0.00365085	0.814868	-0.00543754	0.00551759	0.326545
cg04754076	-0.00775659	0.00702473	0.271923	-0.00329773	0.00381458	0.389191	0.00807913	0.00576503	0.163909
cg04754079	-0.0154663	0.0212675	0.46863	-0.00351618	0.0115487	0.761348	0.0199904	0.0174537	0.254555
cg04754128	0.0102838	0.0118783	0.388505	-0.00624513	0.00645014	0.335061	-0.00599419	0.00974821	0.53989
cg04754212	-0.0030405	0.0159856	0.849501	0.00276627	0.00868051	0.750577	-0.00414013	0.013119	0.752917
cg04754236	-0.0160787	0.0102048	0.11799	0.00928058	0.00554144	0.0968219	0.00714799	0.00837486	0.395234
cg04754260	-0.00392345	0.0212439	0.853816	0.00834721	0.0115359	0.470856	0.0171742	0.0174344	0.326747
cg04754304	0.00568756	0.0132747	0.66916	0.0122592	0.00720843	0.0918294	-0.0054489	0.0108942	0.617959
cg04754315	-0.00323689	0.00971383	0.739598	0.00472361	0.00527481	0.372473	0.00310224	0.00797191	0.69792
cg04754360	-0.00183074	0.00743337	0.80592	0.00117957	0.00403648	0.770662	0.000846298	0.0061004	0.889918
cg04754379	0.006041	0.00817696	0.461612	-0.00148853	0.00444026	0.738086	-0.00441472	0.00671064	0.511997
cg04754403	-0.000940684	0.0058324	0.872164	0.006288	0.00316711	0.0495883	-0.00788808	0.00478651	0.10221
cg04754454	0.0389167	0.0152961	0.01234	-0.0100053	0.00830612	0.230956	-0.0240764	0.0125532	0.0577095
cg04754605	0.00606121	0.0126606	0.633068	0.00742021	0.00687494	0.28281	0.000814555	0.0103902	0.937655
cg04754615	0.00148364	0.0103777	0.88658	-0.00236227	0.00563533	0.675896	-0.00214661	0.00851676	0.801476
cg04754652	0.00331113	0.0107916	0.759557	-0.00192913	0.00586008	0.742631	-0.00241191	0.00885643	0.785876
cg04754683	-0.00277355	0.0108715	0.799106	0.00339221	0.00590345	0.566725	0.00647629	0.00892198	0.469454
cg04754720	0.0038608	0.00434184	0.375831	-0.000802667	0.00235771	0.734172	-0.0023483	0.00356324	0.511251
cg04754741	-0.00783642	0.0106091	0.46169	0.00987308	0.00576094	0.0893826	-0.00238411	0.0087066	0.78473
cg04754776	0.0304484	0.0269968	0.261836	0.000587493	0.0146598	0.968106	-0.014423	0.0221556	0.516412
cg04754823	0.0036643	0.0110289	0.740335	-0.00319014	0.0059889	0.595332	-0.0038429	0.00905112	0.671975
cg04754904	0.024134	0.0174176	0.168669	-0.0297119	0.0094581	0.00216026	-0.0158967	0.0142942	0.268516
cg04754912	0.0224875	0.0155309	0.150484	-0.0122553	0.00843363	0.149031	-0.017425	0.0127459	0.174379
cg04754916	-0.00128967	0.00557478	0.81748	-4.39927e-05	0.00302722	0.988432	-0.00183466	0.00457509	0.689191
cg04754956	-0.0022498	0.00630768	0.722017	-0.000291419	0.0034252	0.932352	0.00196331	0.00517657	0.705219
cg04755031	-0.00150171	0.00273772	0.584442	0.00109595	0.00148664	0.46257	0.00118	0.00224678	0.600504
cg04755045	-0.0111626	0.0128135	0.385565	0.00427015	0.00695799	0.540678	0.0183867	0.0105157	0.0831677
cg04755074	0.00115945	0.00256139	0.651682	-0.0011582	0.00139089	0.406817	-0.000434198	0.00210207	0.836738
cg04755220	-0.0123458	0.0152277	0.419261	-0.000100638	0.00826893	0.990312	0.0105073	0.012497	0.40229
cg04755227	-0.00073125	0.00745791	0.922071	0.000266777	0.0040498	0.947598	-0.00337601	0.00612053	0.582349
cg04755331	-0.00401709	0.0188338	0.831495	-0.00714995	0.0102272	0.485957	0.0103313	0.0154565	0.505271
cg04755345	-0.0049463	0.00666347	0.459487	0.00157656	0.0036184	0.663904	0.00569516	0.00546855	0.299955
cg04755361	0.0132751	0.0108456	0.223565	-0.00465256	0.00588941	0.431235	-0.0152742	0.00890077	0.0889663
cg04755363	0.00337492	0.00731202	0.64531	0.00115099	0.00397058	0.772454	0.00168392	0.0060008	0.779532
cg04755365	0.0054131	0.0049619	0.277687	-0.00169079	0.00269442	0.531621	-0.0037061	0.00407212	0.364751
cg04755386	-0.0177036	0.0144541	0.223263	0.00697368	0.0078489	0.376215	0.0071589	0.0118622	0.547414
cg04755409	0.00607641	0.00521965	0.246886	-0.00148138	0.00283438	0.602271	-0.00201517	0.00428364	0.638976
cg04755431	0.00064715	0.00334584	0.846987	-0.000426289	0.00181686	0.814933	-0.000839203	0.00274585	0.760467
cg04755466	0.00923207	0.0077042	0.233369	-0.00238557	0.00418354	0.569687	-0.00576699	0.00632266	0.363702
cg04755523	-0.0137744	0.0200043	0.492544	0.00387003	0.0108628	0.722324	0.00359631	0.0164171	0.82701
cg04755546	-0.00333393	0.00762854	0.662944	0.00509071	0.00414246	0.221728	-0.00379567	0.00626057	0.545576
cg04755561	0.00361768	0.00777683	0.642718	0.00702243	0.00422298	0.0991774	-0.00325557	0.00638226	0.611005
cg04755571	-0.0101355	0.017551	0.564789	0.00212038	0.00953057	0.824351	0.00352187	0.0144037	0.80729
cg04755582	-0.00725328	0.0160432	0.652081	0.00139413	0.00871181	0.873153	0.00242479	0.0131663	0.854222
cg04755604	0.000541708	0.0141331	0.969495	0.00538748	0.00767456	0.484167	0.00958422	0.0115987	0.410412
cg04755662	-0.0171882	0.0153279	0.264575	0.00607863	0.00832339	0.466755	0.0147958	0.0125793	0.242053
cg04755674	-0.040978	0.0163494	0.01366	0.014958	0.00887809	0.0948583	0.0226354	0.0134176	0.0944385
cg04755688	-0.00559818	0.012474	0.654467	0.00361455	0.00677364	0.594681	0.00106327	0.0102371	0.917466
cg04755690	0.00227284	0.00832403	0.78533	0.00305357	0.00452012	0.500744	-0.00237961	0.00683133	0.728252
cg04755691	-0.00717466	0.00858411	0.405075	0.00126006	0.00466135	0.78742	0.00537546	0.00704478	0.447072
cg04755771	-0.0399603	0.0243516	0.10366	-0.00410793	0.0132234	0.75665	0.0161425	0.0199848	0.420983
cg04755820	0.00654357	0.0276918	0.813639	0.0164231	0.0150372	0.277147	-0.000702901	0.022726	0.975382
cg04755864	-0.00930553	0.0100535	0.356681	0.00897281	0.00545928	0.103116	0.00379818	0.0082507	0.646176
cg04755880	-0.0148698	0.0143941	0.303848	-0.00603784	0.00781631	0.441495	0.00782895	0.0118129	0.508881
cg04755888	-7.74574e-06	0.00618022	0.999002	0.00221043	0.00335599	0.511496	-0.000833522	0.00507196	0.869766
cg04755954	0.0025105	0.0161468	0.876728	0.00215087	0.00876805	0.806675	0.00049512	0.0132513	0.970263
cg04755966	0.00288365	0.00835204	0.730556	0.00461542	0.00453533	0.311074	-0.000381533	0.00685432	0.955711
cg04755995	-0.0426493	0.0200863	0.0359699	0.021387	0.0109073	0.0524304	0.0422873	0.0164843	0.0116551
cg04755999	0.00590617	0.00972276	0.544799	-0.00143542	0.00527966	0.786226	-0.00453908	0.00797924	0.57061
cg04756010	0.00333394	0.00687447	0.628659	0.000695113	0.00373298	0.852624	-0.0106604	0.00564172	0.0614484
cg04756022	-0.0173763	0.0230343	0.452241	0.012868	0.0125081	0.305844	0.0218412	0.0189037	0.250435
cg04756034	0.00279995	0.0027689	0.314134	-0.000857815	0.00150357	0.56949	-0.00287351	0.00227237	0.208708
cg04756039	0.01115	0.0117629	0.345261	-0.005109	0.00638751	0.425527	-0.00715266	0.00965355	0.460311
cg04756051	0.00360216	0.00563214	0.523781	-0.00667567	0.00305837	0.0311797	-0.000789912	0.00462217	0.864619
cg04756062	-0.00510927	0.00318026	0.111018	0.00194785	0.00172695	0.261809	0.00615705	0.00260996	0.0200857
cg04756067	0.0289488	0.0294612	0.327957	-0.0220674	0.0159981	0.170575	-0.0110841	0.0241781	0.647543
cg04756111	0.00274523	0.00921933	0.766441	0.00394603	0.00500629	0.432266	0.00344754	0.00756609	0.649535
cg04756127	0.00679033	0.0123454	0.583413	-0.00508058	0.00670379	0.450151	-0.00240947	0.0101315	0.812464
cg04756155	0.00419281	0.0103923	0.687397	0.000574561	0.00564323	0.919089	-0.0122587	0.0085287	0.153458
cg04756168	0.0135784	0.0113991	0.236145	-0.00723463	0.00618994	0.245022	-0.0156402	0.00935496	0.0973931
cg04756178	0.0150324	0.0108714	0.169541	-0.0024153	0.00590338	0.683234	-0.0095573	0.00892187	0.286415
cg04756223	-0.0070973	0.0242431	0.77026	0.00703789	0.0131645	0.593998	0.0207243	0.0198957	0.299859
cg04756235	0.00850892	0.0110939	0.44473	-0.00527485	0.00602422	0.383152	-0.0192797	0.00910451	0.0364623
cg04756252	0.00996248	0.0100755	0.324941	0.0109335	0.00547123	0.0481445	-0.00625653	0.00826876	0.450879
cg04756279	0.0108133	0.0101209	0.287675	0.00570522	0.00549586	0.301504	-0.0136388	0.00830599	0.103437
cg04756287	0.00148813	0.00310085	0.632244	0.00219186	0.00168382	0.195733	-0.00272527	0.00254479	0.286548
cg04756296	0.00119739	0.00975375	0.90252	0.00049423	0.00529649	0.925825	-0.00209706	0.00800468	0.793827
cg04756301	-0.00535583	0.00832978	0.521579	0.000453661	0.00452325	0.920292	0.00337358	0.00683606	0.622645
cg04756316	-0.00130465	0.00875143	0.881764	-0.000358342	0.00475221	0.940029	0.00715743	0.00718209	0.321163
cg04756394	0.00199751	0.0117808	0.86567	0.00112974	0.00639721	0.860148	0.00342087	0.00966821	0.724146
cg04756425	-0.0195855	0.0182535	0.285634	0.0136761	0.00991206	0.170463	0.0298697	0.0149803	0.048633
cg04756492	7.21409e-06	0.00885977	0.999352	0.000987904	0.00481104	0.837685	-0.00484067	0.007271	0.506964
cg04756515	0.00993857	0.0132524	0.454889	-0.00165177	0.00719633	0.818883	-0.0150709	0.0108759	0.168639
cg04756573	-0.000542157	0.00935275	0.95388	0.00288359	0.00507874	0.571344	-0.00069952	0.00767558	0.92755
cg04756577	0.0025889	0.0126605	0.838351	0.0053824	0.00687492	0.435365	-0.00216618	0.0103902	0.835237
cg04756594	-0.00828204	0.0211569	0.696216	0.000458702	0.0114886	0.968224	-0.000140826	0.017363	0.993543
cg04756597	0.00180843	0.0124448	0.884728	-0.00105736	0.00675779	0.875953	0.00179385	0.0102132	0.860899
cg04756611	-0.00390884	0.00997576	0.695939	5.82018e-05	0.00541705	0.991447	0.0022835	0.00818687	0.780828
cg04756632	0.0333504	0.0206573	0.109293	-0.021911	0.0112174	0.0533229	-0.0174744	0.016953	0.304916
cg04756644	-0.000768886	0.0065357	0.906564	0.00176266	0.00354902	0.620419	-0.00440242	0.00536369	0.413546
cg04756650	-0.00186815	0.00641347	0.771382	-0.000120442	0.00348265	0.972475	0.00330481	0.00526338	0.531379
cg04756698	-0.00614376	0.00913562	0.502671	0.00375885	0.00496083	0.450247	0.0059203	0.00749739	0.431432
cg04756727	-0.00507126	0.0239386	0.83262	-0.00881068	0.0129992	0.499329	-0.0031077	0.0196459	0.8746
cg04756853	0.00639532	0.0144101	0.658054	-0.00686837	0.00782501	0.381995	0.00426979	0.0118261	0.718755
cg04756927	0.0014186	0.00707721	0.841502	-0.00307809	0.00384307	0.424889	-0.00207461	0.0058081	0.721631
cg04756967	0.0166392	0.0175435	0.344978	-0.00655867	0.00952648	0.492608	-0.0066878	0.0143975	0.6432
cg04757002	0.00158553	0.00368261	0.667641	0.00017149	0.00199973	0.931816	0.000724643	0.00302223	0.810954
cg04757012	-0.000525259	0.00270599	0.846448	-0.00080043	0.00146941	0.587042	0.00133663	0.00222074	0.54849
cg04757063	-0.00704172	0.0082401	0.394648	0.00471928	0.00447455	0.293876	0.00393455	0.00676246	0.561877
cg04757074	0.00064542	0.00216588	0.766269	-0.00128301	0.00117612	0.277706	-0.00119117	0.00177749	0.50417
cg04757081	0.0134311	0.0090463	0.140482	-0.0101764	0.00491233	0.040642	-0.00521893	0.00742409	0.483558
cg04757093	-0.00221812	0.00966208	0.818853	-0.00201789	0.00524671	0.701275	0.0105656	0.00792944	0.185466
cg04757168	0.01744	0.0136511	0.204096	-0.0091994	0.00741283	0.217242	-0.013754	0.0112031	0.222184
cg04757239	-0.00410293	0.0107302	0.702925	0.00420547	0.00582675	0.471978	-0.00176932	0.00880606	0.841131
cg04757243	-0.0025536	0.00550673	0.643762	0.000869263	0.00299027	0.771831	0.00356118	0.00451925	0.43239
cg04757284	0.000399963	0.00243057	0.869596	-0.000169907	0.00131985	0.897805	0.000135162	0.00199471	0.9461
cg04757345	0.0340281	0.0204077	0.0982775	-0.00887656	0.0110818	0.424858	-0.0314382	0.0167482	0.063152
cg04757350	0.000906193	0.0131991	0.945389	-0.00445176	0.00716741	0.535811	-0.00301464	0.0108322	0.781302
cg04757356	-0.00789705	0.0066805	0.239713	0.00276813	0.00362765	0.447059	0.00667683	0.00548253	0.225891
cg04757389	0.0251074	0.0354017	0.479693	-0.00750228	0.0192239	0.6971	-0.0239085	0.0290534	0.412336
cg04757390	0.00233006	0.00647902	0.719813	-0.000852803	0.00351824	0.808926	0.000700764	0.00531718	0.895389
cg04757409	0.00462433	0.00595726	0.439266	-0.000600053	0.00323492	0.853184	0.00321789	0.00488898	0.511789
cg04757410	0.013182	0.0119755	0.273408	-0.00449054	0.00650292	0.491308	-0.00265527	0.00982797	0.787532
cg04757411	0.0316281	0.0408118	0.440018	-0.00446455	0.0221616	0.840716	-0.0323789	0.0334932	0.3358
cg04757417	-0.00850608	0.0151429	0.575449	-0.0038895	0.00822292	0.637145	0.0145035	0.0124274	0.245711
cg04757428	0.00315733	0.00216847	0.148235	-0.000942613	0.00117752	0.425144	-0.00141889	0.00177961	0.426994
cg04757443	0.00558486	0.00649598	0.391802	-0.000948207	0.00352745	0.788581	-0.00613245	0.0053311	0.252508
cg04757492	-0.00699651	0.015779	0.658344	0.00543957	0.00856835	0.526849	0.0160332	0.0129495	0.218301
cg04757499	-0.00575212	0.0200502	0.774739	-0.0129046	0.0108877	0.238474	0.0108104	0.0164547	0.512567
cg04757608	-0.00253287	0.00226711	0.266334	0.00138125	0.00123109	0.264316	0.00250628	0.00186057	0.180732
cg04757661	0.00636406	0.00826092	0.442725	-0.00148427	0.00448585	0.741366	-0.00653176	0.00677954	0.337435
cg04757799	-0.00115137	0.00185411	0.535894	-8.78271e-05	0.00100682	0.930646	0.00117362	0.00152162	0.442186
cg04757806	0.0034764	0.0105334	0.741999	-0.00667736	0.00571984	0.245571	-0.000956836	0.00864448	0.912066
cg04757831	0.017881	0.0132529	0.180039	-0.00776165	0.0071966	0.283163	-0.029591	0.0108763	0.00757476
cg04757835	-0.000293863	0.00360267	0.935138	0.000541016	0.00195633	0.782647	0.000140902	0.00295663	0.962076
cg04757842	0.00967506	0.0249527	0.698961	0.00508994	0.0135499	0.707904	0.00726829	0.0204781	0.723322
cg04757892	-0.0011889	0.00387068	0.759307	0.00300563	0.00210186	0.155556	-0.00171689	0.00317658	0.589956
cg04757899	0.0130894	0.00846778	0.125029	-0.00482302	0.00459818	0.296525	-0.00335541	0.00694931	0.630168
cg04757901	0.042461	0.0237241	0.0762408	-0.013058	0.0128827	0.312994	-0.0415271	0.0194698	0.0351571
cg04757991	0.00796382	0.00781811	0.31061	-0.00143595	0.0042454	0.735829	-0.00659625	0.00641614	0.306171
cg04758010	0.00265425	0.00312359	0.397314	-0.000848909	0.00169617	0.617734	-0.00213722	0.00256346	0.406243
cg04758026	-0.00232877	0.0164595	0.887745	-0.00236902	0.00893783	0.791463	0.0038079	0.0135079	0.778548
cg04758034	-9.88049e-05	0.00415366	0.981065	0.00168354	0.00225552	0.457013	0.000354616	0.00340881	0.917336
cg04758185	-0.00401845	0.00348305	0.251117	0.00137505	0.00189137	0.468763	0.00531005	0.00285846	0.0658915
cg04758196	-0.0231221	0.0138613	0.0981406	0.01726	0.007527	0.0237444	0.019385	0.0113757	0.0911897
cg04758270	0.00603653	0.013491	0.65543	-0.00384993	0.00732588	0.600276	-0.00936094	0.0110717	0.399677
cg04758273	-0.0142405	0.0116222	0.223087	0.00305678	0.0063111	0.629101	0.00145865	0.00953806	0.878734
cg04758296	-0.00160701	0.0074467	0.829542	-0.00311031	0.00404371	0.44344	-0.00410756	0.00611133	0.502915
cg04758306	-0.00834384	0.0185623	0.653952	0.00768164	0.0100797	0.447637	0.00842268	0.0152336	0.581453
cg04758329	-0.024193	0.0319615	0.450704	0.0152457	0.0173558	0.381631	0.0209457	0.0262301	0.42628
cg04758330	0.0168629	0.0157574	0.286891	-0.0109925	0.0085566	0.201603	-0.0173401	0.0129317	0.182718
cg04758381	0.016898	0.00890765	0.0604482	-0.00537105	0.00483704	0.269249	-0.00966559	0.0073103	0.188849
cg04758387	0.00785438	0.00759164	0.303121	-0.00661223	0.00412242	0.111588	-0.0053337	0.00623028	0.393808
cg04758638	0.0106642	0.0134425	0.429298	0.00660531	0.00729957	0.367501	-0.0146578	0.011032	0.186709
cg04758715	0.0439599	0.0234441	0.0634323	-0.0227184	0.0127307	0.077092	-0.0329348	0.0192401	0.0897547
cg04758826	0.0719202	0.0300845	0.0185196	-0.0252539	0.0163365	0.125012	-0.0589008	0.0246897	0.0187584
cg04758852	-0.00729382	0.0123144	0.554866	-0.000952894	0.00668699	0.886946	0.00816842	0.0101062	0.420684
cg04758905	-9.31318e-06	0.0113836	0.999349	-0.0044641	0.00618151	0.471722	-0.00461218	0.00934221	0.622508
cg04758980	-0.00563149	0.0242084	0.816485	-0.00874372	0.0131457	0.507352	-0.0115688	0.0198673	0.561553
cg04759104	0.0118353	0.0174757	0.499675	0.0155664	0.00948968	0.10379	-0.0079638	0.0143419	0.579829
cg04759112	1.96044e-05	0.00960376	0.998375	0.00817618	0.00521504	0.119799	-8.39996e-05	0.00788158	0.991516
cg04759114	-0.0206459	0.0127166	0.107336	0.00876822	0.00690538	0.206848	0.0146178	0.0104362	0.164123
cg04759187	0.0141047	0.00702993	0.0472701	-0.000829534	0.0038174	0.828374	-0.0104004	0.0057693	0.0741708
cg04759220	-0.00131646	0.00246634	0.594576	-0.00208303	0.00133927	0.122737	0.000429482	0.00202407	0.832353
cg04759244	-0.00158024	0.0146425	0.914255	-0.00862042	0.00795117	0.28066	0.00340387	0.0120167	0.777509
cg04759335	0.00172905	0.00336707	0.608619	-0.00154781	0.00182839	0.39909	-0.00450346	0.00276328	0.106014
cg04759354	-0.00668492	0.0106782	0.532588	0.00691001	0.00579847	0.235946	-0.00362483	0.00876332	0.679946
cg04759376	0.00442123	0.0138505	0.750172	0.00109905	0.00752111	0.884087	-0.00309826	0.0113668	0.785694
cg04759435	-0.0392774	0.0194796	0.0462014	0.0196633	0.0105778	0.0657116	0.0312007	0.0159864	0.0535161
cg04759439	-0.00825662	0.0112829	0.465859	0.00992486	0.00612687	0.108119	0.00376067	0.00925963	0.685432
cg04759456	0.0318578	0.0210118	0.13234	-0.0164411	0.0114098	0.152437	-0.0280202	0.0172439	0.107038
cg04759567	-0.0100378	0.0166735	0.548398	-0.000855996	0.00905404	0.92485	0.00687167	0.0136835	0.616541
cg04759619	-0.00530768	0.00537425	0.32551	-0.000396802	0.00291833	0.892094	0.00425439	0.00441052	0.336862
cg04759626	-0.0321758	0.0163382	0.0514264	0.0254673	0.00887198	0.00491595	0.0281116	0.0134084	0.0383245
cg04759648	-0.0102239	0.00827117	0.219057	-0.00388564	0.00449142	0.388853	0.00788386	0.00678796	0.247974
cg04759651	0.00537105	0.0107173	0.617264	-0.00180101	0.00581974	0.757552	-0.00581719	0.00879547	0.509748
cg04759690	-0.0062786	0.0176972	0.723434	0.00472986	0.00960993	0.62357	0.0060491	0.0145237	0.677856
cg04759704	-0.000822151	0.00617458	0.894317	0.000775644	0.00335293	0.817486	0.001857	0.00506733	0.714722
cg04759756	0.00210841	0.00638684	0.741938	0.00131313	0.00346819	0.705698	-0.000635579	0.00524153	0.903708
cg04759767	0.00312803	0.00751711	0.678132	0.000247802	0.00408195	0.951703	-0.00214136	0.00616911	0.729172
cg04759859	-0.00772785	0.00976463	0.430407	0.00783729	0.0053024	0.142248	0.00346029	0.0080136	0.66673
cg04759874	-0.00208988	0.00569917	0.714548	0.000941239	0.00309477	0.761597	9.05338e-05	0.00467717	0.984592
cg04759982	0.00137305	0.016223	0.932705	-0.000882618	0.00880945	0.920376	0.00169529	0.0133139	0.89891
cg04759999	-0.0162196	0.0171523	0.346412	0.000349099	0.00931405	0.970169	0.00546605	0.0140765	0.698536
cg04760021	-0.000541386	0.00232399	0.816229	0.00125288	0.00126197	0.32299	-0.000358241	0.00190724	0.851354
cg04760071	-0.00546546	0.00414372	0.189917	0.000569721	0.00225013	0.80059	0.00325346	0.00340065	0.340809
cg04760117	0.00515723	0.0111315	0.644063	0.000890802	0.00604461	0.883109	-0.00339806	0.00913532	0.710632
cg04760261	0.00495637	0.00341838	0.149926	0.00212587	0.00185625	0.254591	-0.00501576	0.00280538	0.0765445
cg04760304	0.00656945	0.00891894	0.46295	0.00226103	0.00484317	0.641531	-0.00992651	0.00731956	0.177825
cg04760348	-0.0149598	0.0112648	0.186923	0.00131971	0.00611702	0.829587	0.0187776	0.00924475	0.0446494
cg04760426	0.00782805	0.00933771	0.403665	0.000889169	0.00507057	0.86112	-0.00605481	0.00766324	0.431163
cg04760447	0.00731513	0.017206	0.671558	-0.00740322	0.00934323	0.429855	-0.00947099	0.0141206	0.503803
cg04760448	0.0108196	0.017198	0.530576	-0.00256047	0.00933889	0.784466	0.00102882	0.014114	0.942023
cg04760452	0.0468814	0.021986	0.0352041	-0.0236521	0.0119389	0.050075	-0.0197093	0.0180434	0.277076
cg04760455	-0.00296651	0.00623766	0.635316	-0.00964678	0.00338718	0.00525117	0.011063	0.0051191	0.0328541
cg04760471	-0.00318016	0.00613999	0.605539	0.00111868	0.00333414	0.73787	0.00175025	0.00503894	0.728996
cg04760493	0.0172295	0.0160136	0.284313	-0.0147672	0.00869572	0.0922954	-0.00446376	0.013142	0.734763
cg04760499	-0.00441787	0.00639441	0.491087	-0.00332362	0.0034723	0.340575	0.00177854	0.00524774	0.73532
cg04760526	-0.0030388	0.0084537	0.719937	0.00298078	0.00459053	0.517478	0.007992	0.00693775	0.251836
cg04760530	-0.0121574	0.0198379	0.541248	0.00891029	0.0107724	0.409949	0.0150836	0.0162805	0.356225
cg04760559	-0.0100565	0.0107015	0.349415	0.00943883	0.00581114	0.107182	0.00692938	0.00878248	0.431809
cg04760571	-0.0213415	0.0178259	0.233795	0.0150082	0.00967982	0.123903	0.01857	0.0146293	0.206988
cg04760602	-0.00290314	0.00319614	0.365692	-0.000383387	0.00173557	0.82558	0.002866	0.002623	0.276938
cg04760604	-0.00307827	0.0103549	0.766815	0.00508825	0.0056229	0.367488	0.00176452	0.00849798	0.835894
cg04760665	0.00255903	0.011779	0.828413	-0.00632458	0.00639626	0.324935	0.000122455	0.00966678	0.989916
cg04760687	0.000443032	0.00718305	0.950932	-0.000964232	0.00390054	0.805211	0.00303697	0.00589496	0.60746
cg04760708	0.00676189	0.00919713	0.463772	-0.00347725	0.00499424	0.487739	-0.00971972	0.00754787	0.200538
cg04760771	0.00344423	0.00931605	0.71231	0.00344417	0.00505881	0.497412	-0.00254957	0.00764546	0.739411
cg04760787	-0.00235077	0.00815997	0.773823	-0.011254	0.00443104	0.0124878	0.00956004	0.0066967	0.156247
cg04760834	0.0020965	0.00722052	0.772093	-0.000760893	0.00392089	0.846486	0.00492368	0.00592571	0.407829
cg04760847	0.000290423	0.00238089	0.903137	0.000737118	0.00129288	0.569747	-0.000242724	0.00195394	0.901366
cg04760936	0.0017347	0.00870679	0.842447	-0.00112163	0.00472797	0.812917	-0.00298392	0.00714546	0.677056
cg04761012	-0.00979949	0.00646708	0.132568	-0.00378108	0.00351176	0.283974	0.0118473	0.00530738	0.0276261
cg04761051	-0.00139931	0.0388318	0.97132	-0.0101859	0.0210865	0.630018	0.0130049	0.0318683	0.684006
cg04761077	-0.00144229	0.00484722	0.766608	-0.00623789	0.00263214	0.019535	0.0038732	0.003978	0.332364
cg04761094	-0.0237974	0.0117218	0.0447508	0.00484406	0.00636518	0.448271	0.0168044	0.0096198	0.0834545
cg04761177	0.000499358	0.00501504	0.920865	0.000818138	0.00272327	0.76442	-0.00452078	0.00411573	0.274422
cg04761191	0.0217521	0.0151559	0.15406	-0.0117922	0.00822996	0.154742	-0.0131282	0.0124381	0.293515
cg04761198	-0.00731421	0.00367363	0.0489595	0.0019431	0.00199486	0.332165	0.00461365	0.00301486	0.128812
cg04761231	0.00109433	0.00451925	0.809117	-0.00196562	0.00245405	0.424875	-0.000713654	0.00370885	0.847768
cg04761267	0.00354427	0.0114926	0.758364	0.00727052	0.0062407	0.246532	0.00139831	0.00943167	0.882411
cg04761281	0.00282524	0.0198597	0.887135	0.00315495	0.0107842	0.770415	-0.00954468	0.0162984	0.55933
cg04761352	0.010157	0.0262576	0.699635	0.0125585	0.0142584	0.380358	-0.00407424	0.021549	0.850387
cg04761414	0.00975245	0.0162426	0.54946	0.0066074	0.00882009	0.455377	-0.00281243	0.0133299	0.833289
cg04761450	-0.00884585	0.0101635	0.386004	0.00159847	0.00551902	0.772645	0.00562309	0.00834099	0.501629
cg04761494	0.0072048	0.00956793	0.453049	0.00417628	0.00519558	0.423238	-0.00630994	0.00785217	0.423366
cg04761648	-0.00160936	0.0037735	0.670583	0.0012863	0.00204909	0.531474	0.000774698	0.00309682	0.802931
cg04761653	0.00164132	0.00582673	0.778711	6.09302e-05	0.00316404	0.984671	-0.0037581	0.00478186	0.433611
cg04761722	0.000190738	0.008905	0.98295	-0.00228119	0.0048356	0.638041	0.00432724	0.00730812	0.55499
cg04761746	0.000686002	0.00816998	0.933236	0.00360473	0.00443647	0.418247	-0.000916848	0.00670491	0.891484
cg04761751	-0.016051	0.015058	0.288781	-0.00634223	0.00817681	0.439628	0.0120868	0.0123578	0.330182
cg04761768	0.0183845	0.011418	0.110235	-0.00414479	0.00620022	0.505221	-0.0142187	0.0093705	0.132038
cg04761781	-0.0550245	0.0209468	0.00984652	-0.00368226	0.0113745	0.746759	0.050339	0.0171905	0.00414335
cg04761824	0.00210067	0.0140823	0.881692	-0.000165327	0.00764697	0.98279	-0.00414017	0.011557	0.720851
cg04761931	-0.0136578	0.00783731	0.0841875	0.000384819	0.00425583	0.928117	0.0104649	0.0064319	0.10659
cg04761980	-0.00705017	0.00992557	0.479019	0.00619185	0.00538979	0.253126	0.00154778	0.00814568	0.849649
cg04761991	0.00500166	0.00736936	0.498746	0.00592253	0.00400172	0.141732	-0.00442578	0.00604786	0.465851
cg04762004	0.00552158	0.010747	0.608437	-0.00874863	0.00583584	0.136707	-0.0143309	0.00881981	0.107057
cg04762006	-0.00643547	0.00665134	0.335394	0.000122964	0.00361182	0.972903	0.00404218	0.0054586	0.460565
cg04762034	-0.00112818	0.00426121	0.791694	0.00018686	0.00231393	0.935784	0.00164446	0.00349708	0.639116
cg04762043	0.00402305	0.00745742	0.590654	-0.00348386	0.00404954	0.391489	-0.000553853	0.00612013	0.928057
cg04762129	-0.0076749	0.0140629	0.58634	-0.00364429	0.00763646	0.634151	0.00926152	0.0115411	0.424006
cg04762133	0.00188825	0.00606617	0.756181	0.00341456	0.00329406	0.302205	-0.00373386	0.00497837	0.454845
cg04762154	0.00761558	0.0110092	0.490555	-0.00626223	0.00597825	0.297165	-0.00459407	0.00903503	0.61214
cg04762199	0.0496732	0.0183141	0.00775652	-0.00300342	0.00994495	0.763219	-0.0527008	0.01503	0.000658629
cg04762213	0.00725207	0.00754555	0.338607	-0.00639718	0.00409739	0.12133	-0.00467384	0.00619246	0.452003
cg04762223	0.000317035	0.00204493	0.877078	-0.000363614	0.00111044	0.74395	0.00091303	0.00167823	0.587512
cg04762312	-0.0400529	0.0152985	0.010088	0.00321163	0.00830743	0.699801	0.022339	0.0125551	0.0779573
cg04762346	-0.00480293	0.00230722	0.0396906	0.00245662	0.00125287	0.0524314	0.00250757	0.00189348	0.188143
cg04762347	0.00141433	0.00302186	0.640688	-0.000782227	0.00164093	0.634524	-0.00160527	0.00247997	0.518791
cg04762351	0.00868387	0.00988076	0.381389	0.00240179	0.00536546	0.655295	-0.0146629	0.00810891	0.0733005
cg04762397	-0.00230287	0.00371715	0.536851	-0.00134752	0.00201849	0.505795	0.0039493	0.00305058	0.198167
cg04762412	0.0156842	0.0241099	0.516707	-0.00548208	0.0130922	0.67623	-0.00218109	0.0197864	0.912426
cg04762448	0.00255414	0.00324383	0.43275	-0.00251012	0.00176147	0.156984	0.000610191	0.00266214	0.819131
cg04762449	0.0425909	0.0201411	0.0367205	-0.00303711	0.010937	0.781771	-0.0289116	0.0165293	0.0830609
cg04762527	0.0283373	0.0161623	0.0823364	-0.0189158	0.00877646	0.0333193	-0.0253419	0.013264	0.0586621
cg04762552	0.00756193	0.0111602	0.499462	-0.00852098	0.00606024	0.162529	0.00145995	0.00915895	0.873645
cg04762578	0.0202992	0.0129084	0.118693	-0.0075497	0.00700954	0.283809	-0.0153623	0.0105936	0.149862
cg04762676	0.00908745	0.0115778	0.434196	-0.00602893	0.00628696	0.339684	0.00515451	0.00950159	0.588579
cg04762698	-0.00216673	0.00560973	0.700061	-0.00426423	0.0030462	0.164372	0.000672326	0.00460378	0.884159
cg04762756	-0.00328383	0.00676821	0.62851	-0.00379112	0.00367528	0.304561	0.00313888	0.00555451	0.573153
cg04762765	-0.0020881	0.00276558	0.451844	0.00217795	0.00150177	0.149833	-0.000841291	0.00226965	0.711596
cg04762768	-0.00107788	0.00983178	0.912901	0.00140617	0.00533886	0.792748	0.00038547	0.00806871	0.961983
cg04762820	0.0256872	0.0166625	0.12604	-0.00248664	0.00904811	0.783967	-0.00657951	0.0136746	0.631366
cg04762890	-0.00539747	0.00894664	0.547553	-0.00583648	0.00485821	0.23219	0.00193631	0.0073423	0.792489
cg04762969	-0.00928477	0.00799636	0.248105	-0.00524256	0.00434219	0.229886	0.0136368	0.00656243	0.0400353
cg04763018	0.0102125	0.0343677	0.76691	-0.00311886	0.0186624	0.867582	-0.00448373	0.0282048	0.873984
cg04763057	-0.00461395	0.00930625	0.621031	0.00207128	0.00505349	0.682697	0.0017271	0.00763742	0.821515
cg04763085	-0.000252549	0.00377221	0.946743	-0.000314729	0.00204839	0.87817	-0.00153429	0.00309576	0.621159
cg04763150	-0.00472485	0.00583933	0.42018	-0.00140814	0.00317088	0.657854	0.00365482	0.0047922	0.447299
cg04763156	-0.00563982	0.0263785	0.831096	0.00987756	0.0143241	0.491912	0.0128545	0.0216482	0.553873
cg04763192	0.00253015	0.00215477	0.242847	-0.000213554	0.00117009	0.855518	-0.00215469	0.00176837	0.225656
cg04763273	-0.00435133	0.0166151	0.793896	-0.000514435	0.00902236	0.954634	0.00702913	0.0136356	0.60724
cg04763286	-0.00720104	0.0119719	0.548746	0.000140064	0.00650097	0.98285	0.00787795	0.00982502	0.424383
cg04763288	0.000255626	0.00707936	0.971261	0.000305983	0.00384424	0.936704	-0.00147369	0.00580986	0.800236
cg04763290	0.0287109	0.0212104	0.178631	-0.00837728	0.0115177	0.468563	-0.00818697	0.0174069	0.63905
cg04763326	-0.00597112	0.0138702	0.667674	0.011166	0.0075318	0.141064	-0.000243488	0.0113829	0.982973
cg04763340	0.000296325	0.00390705	0.939681	0.00047326	0.00212161	0.823897	-0.00163227	0.00320642	0.611728
cg04763377	0.000606033	0.0171433	0.971864	-0.00335728	0.00930915	0.719058	0.00665883	0.0140691	0.63694
cg04763468	-0.00826373	0.0103074	0.424438	0.0136776	0.00559713	0.0161283	0.00522839	0.00845903	0.537798
cg04763519	-0.0203813	0.0138913	0.145174	0.0087953	0.00754326	0.246144	0.027498	0.0114003	0.0175177
cg04763539	-0.0137993	0.0123453	0.266097	0.00403555	0.00670377	0.548424	0.0106181	0.0101315	0.296923
cg04763554	-0.00295209	0.00248874	0.238108	0.00304938	0.00135144	0.0260226	0.00215101	0.00204245	0.294579
cg04763558	-0.00989473	0.0131425	0.453128	0.00484403	0.00713663	0.498718	0.000909353	0.0107857	0.932962
cg04763592	0.022906	0.0171673	0.184867	-0.00103598	0.00932222	0.911715	-0.0122967	0.0140888	0.384673
cg04763605	-0.00957745	0.0112431	0.396147	0.000371979	0.00610523	0.951527	0.0102737	0.00922694	0.267943
cg04763709	-0.00609198	0.0158923	0.702216	0.000238279	0.00862985	0.978022	0.0073713	0.0130424	0.573103
cg04763852	0.00809383	0.00858445	0.347825	0.00175638	0.00466153	0.707061	-0.00577322	0.00704505	0.414289
cg04763867	0.020666	0.0100932	0.0429894	-0.000887313	0.00548083	0.871686	-0.0149216	0.00828326	0.0743761
cg04763908	0.000276449	0.00337938	0.934951	0.00106186	0.00183507	0.56401	-0.000594418	0.00277338	0.830687
cg04763992	-0.00119221	0.00286598	0.678229	0.00151607	0.00155629	0.332115	-0.000327037	0.00235204	0.88967
cg04763994	0.000754994	0.00822866	0.927062	0.00700993	0.00446833	0.119566	-0.00284249	0.00675307	0.674635
cg04764009	0.000244724	0.00703977	0.972332	0.00537762	0.00382274	0.162322	-0.00690612	0.00577737	0.234512
cg04764010	0.00603958	0.00809647	0.457287	-0.00297378	0.00439655	0.500214	-0.00512863	0.00664458	0.441857
cg04764012	-0.00763361	0.00345783	0.0293457	0.00692615	0.00187767	0.000352068	0.00312225	0.00283776	0.273624
cg04764056	-0.0149739	0.0168547	0.376257	0.00437184	0.00915245	0.633834	0.0133738	0.0138323	0.335736
cg04764064	0.00355751	0.00868045	0.682728	-0.00267317	0.00471367	0.571794	-0.00085093	0.00712384	0.905138
cg04764087	0.00284824	0.00725119	0.69523	0.000455466	0.00393755	0.908123	-0.000540601	0.00595088	0.927782
cg04764131	-0.00303161	0.00563632	0.591753	-0.00228872	0.00306064	0.456182	0.00165587	0.0046256	0.721044
cg04764169	-0.000250154	0.0106145	0.98124	0.00326881	0.00576387	0.571788	0.000440427	0.00871104	0.959768
cg04764187	-0.00748366	0.0112721	0.508139	-0.00636477	0.00612101	0.300702	0.00969039	0.00925079	0.297156
cg04764247	-0.010596	0.0116189	0.363781	0.00859581	0.0063093	0.175854	0.00497624	0.00953535	0.602808
cg04764300	0.00363068	0.00866898	0.676169	-0.00654169	0.00470744	0.167442	0.000331121	0.00711443	0.962962
cg04764399	-0.00866166	0.0256165	0.735912	-0.000980539	0.0139103	0.943932	-0.00690088	0.0210229	0.743342
cg04764416	-0.000286754	0.00222321	0.897608	-0.000591446	0.00120725	0.625172	0.00109239	0.00182454	0.55059
cg04764455	0.0258055	0.0684768	0.707011	-0.00974372	0.0371844	0.793782	0.0282662	0.0561973	0.615983
cg04764474	-0.0165173	0.0274675	0.548851	0.00291115	0.0149154	0.845614	0.00117462	0.022542	0.958537
cg04764512	0.0161785	0.0093754	0.0872208	-0.0130076	0.00509104	0.0119853	-0.0158341	0.00769417	0.0419604
cg04764584	-0.0144045	0.0114249	0.210048	0.00145608	0.00620393	0.814876	0.0204637	0.00937611	0.0311962
cg04764597	0.0260063	0.0130707	0.0491105	-0.00608673	0.00709769	0.392997	-0.0181565	0.0107268	0.0933585
cg04764612	0.00453413	0.0110673	0.682832	0.00564045	0.00600979	0.350021	-0.00535526	0.00908269	0.55666
cg04764624	0.00507447	0.0105644	0.631941	0.00521985	0.00573667	0.36486	-0.00630401	0.00866993	0.468702
cg04764648	-0.000927541	0.00411552	0.822105	-0.00125786	0.00223482	0.574684	0.00221172	0.00337751	0.51394
cg04764675	0.00407318	0.00921366	0.659299	-0.000503828	0.00500321	0.919971	-0.00478863	0.00756143	0.527855
cg04764687	0.00455865	0.0143539	0.751399	0.00931121	0.00779449	0.234817	-0.0119384	0.0117799	0.313068
cg04764768	-0.00386044	0.0069079	0.577404	0.00404459	0.00375113	0.283289	0.00419952	0.00566915	0.460413
cg04764795	0.0343314	0.0339679	0.314378	0.0188615	0.0184453	0.308756	-0.0396131	0.0278766	0.158142
cg04764797	-0.0170015	0.0158773	0.286602	-0.00710244	0.00862171	0.411844	0.0205349	0.0130301	0.117908
cg04764807	-0.00501074	0.00728403	0.492959	0.00143106	0.00395538	0.718194	0.0053595	0.00597783	0.37191
cg04764812	0.042583	0.0198864	0.0344565	0.000878358	0.0107987	0.93532	-0.0356816	0.0163203	0.0309103
cg04764839	0.0444638	0.0186521	0.0188455	-0.0346997	0.0101285	0.000862293	-0.0225921	0.0153073	0.142826
cg04764898	-0.0129392	0.0176059	0.463942	-0.0031875	0.00956036	0.739461	0.00720232	0.0144487	0.619145
cg04764902	0.00732982	0.0135466	0.589544	-0.00675041	0.00735607	0.360802	0.00121339	0.0111174	0.913287
cg04764907	0.0141024	0.0161734	0.385133	-0.00351497	0.00878249	0.689767	-0.0148858	0.0132731	0.264517
cg04764942	0.00812204	0.0102377	0.429286	-0.00145552	0.00555931	0.793953	-0.00237371	0.00840188	0.778074
cg04764943	0.00812881	0.00699681	0.247836	0.000326989	0.00379942	0.931573	-0.00749531	0.00574212	0.194507
cg04765078	0.00033915	0.00970582	0.972189	-0.003662	0.00527046	0.488636	-0.00230807	0.00796534	0.772542
cg04765098	0.0205865	0.00964337	0.0349983	0.00469668	0.00523655	0.37173	-0.0175797	0.00791409	0.0283775
cg04765131	-0.00225038	0.00540739	0.678098	0.00307579	0.00293633	0.297166	0.00204684	0.00443772	0.64554
cg04765141	-0.000705894	0.00226968	0.756381	-0.000936504	0.00123248	0.448969	0.0015029	0.00186267	0.421493
cg04765144	-0.00299755	0.0073634	0.684734	-0.000988027	0.00399848	0.805291	0.000507392	0.00604297	0.933238
cg04765195	0.0172579	0.0164767	0.297206	-0.00453451	0.00894722	0.613305	-0.00684389	0.0135221	0.61378
cg04765207	-0.0174183	0.0117676	0.14168	0.010132	0.00639006	0.115703	0.0111351	0.00965741	0.251404
cg04765226	-0.011375	0.00844212	0.180618	0.0017342	0.00458425	0.70594	0.011288	0.00692825	0.106117
cg04765236	0.00470972	0.00298579	0.117579	-0.00387157	0.00162134	0.0186507	-0.000741321	0.00245036	0.762816
cg04765277	-0.0121434	0.00705058	0.0878199	0.00541993	0.00382861	0.159707	0.00889063	0.00578625	0.127285
cg04765285	-0.000436879	0.00358371	0.903195	0.00065257	0.00194603	0.738012	-0.000708048	0.00294107	0.810201
cg04765296	-0.00447742	0.0108306	0.680115	0.0101585	0.00588124	0.0869249	-0.00169494	0.00888842	0.84912
cg04765299	0.00590998	0.00916671	0.52045	0.000478555	0.00497772	0.923585	-0.00233017	0.0075229	0.757342
cg04765303	-0.0176809	0.013073	0.178999	0.0017916	0.00709894	0.801222	0.0094701	0.0107287	0.379331
cg04765312	-0.00032503	0.0101624	0.974543	0.00499384	0.00551841	0.367473	0.000930808	0.00834006	0.911339
cg04765362	0.00440129	0.0115929	0.704936	0.00822391	0.00629521	0.19415	-0.00714488	0.00951405	0.454267
cg04765375	-0.0028152	0.00792526	0.723106	0.00295099	0.00430358	0.494342	-0.00409091	0.00650408	0.530669
cg04765422	-0.00582435	0.00283387	0.0422217	0.0015066	0.00153885	0.329708	0.00496007	0.00232569	0.0351705
cg04765439	0.0144609	0.0159621	0.366941	-0.0135723	0.00866776	0.12026	-0.0159416	0.0130997	0.226232
cg04765471	-0.0157613	0.0131156	0.232052	0.00242972	0.00712205	0.733638	0.00943976	0.0107637	0.382397
cg04765483	-0.00755184	0.010422	0.470232	-0.00100738	0.00565937	0.859048	0.0072342	0.00855309	0.399501
cg04765497	0.00269936	0.00626782	0.667551	0.000665023	0.00340356	0.845448	-0.00364973	0.00514385	0.479495
cg04765502	0.0158506	0.00732237	0.0325741	-0.00101728	0.0039762	0.798551	-0.0144941	0.0060093	0.0175227
cg04765513	-0.0171422	0.0168275	0.310579	0.0111042	0.00913768	0.226888	0.0195095	0.0138099	0.160562
cg04765589	0.00510422	0.00949422	0.59193	-0.00804184	0.00515556	0.121671	-0.00431523	0.00779168	0.580823
cg04765650	0.00320896	0.0187502	0.864426	0.0177885	0.0101817	0.0834116	-0.0175784	0.0153878	0.255787
cg04765675	-0.0011736	0.00462558	0.800185	0.00111171	0.00251179	0.658926	-0.00413953	0.0037961	0.27789
cg04765823	0.026435	0.0200556	0.190213	-0.000498349	0.0108906	0.963585	-0.0125673	0.0164592	0.446772
cg04765848	-0.002765	0.00980303	0.778431	0.00121957	0.00532325	0.819215	-0.0041017	0.00804512	0.611187
cg04765857	0.00252406	0.0332753	0.939673	0.0108294	0.0180692	0.550187	-0.00204849	0.0273083	0.94034
cg04765871	0.00692115	0.0108242	0.523884	-0.00596444	0.00587778	0.312455	0.00167356	0.00888319	0.850913
cg04765904	-0.00210699	0.00439399	0.632524	0.00175918	0.00238603	0.462521	0.00116334	0.00360604	0.747605
cg04765926	-0.00813444	0.0040842	0.0488838	0.00126643	0.00221781	0.569145	0.00897377	0.00335181	0.00855855
cg04765929	-0.00280084	0.0038435	0.46772	-0.00221337	0.0020871	0.291239	0.00127733	0.00315427	0.686299
cg04765955	0.00416132	0.00742952	0.576546	-0.00111813	0.00403439	0.782185	0.00227995	0.00609723	0.709175
cg04766005	0.00374704	0.00286262	0.193277	0.00118509	0.00155446	0.447466	-0.00394949	0.00234928	0.0955711
cg04766043	-0.0401279	0.0214153	0.0636127	0.0223348	0.011629	0.0573693	0.032192	0.017575	0.069704
cg04766061	0.00139068	0.00331602	0.675755	-0.000959944	0.00180067	0.595037	-0.00115063	0.00272138	0.673259
cg04766076	-0.00222838	0.0103904	0.830581	-0.000177281	0.00564219	0.974991	0.000576581	0.00852713	0.946213
cg04766084	-0.00777161	0.0122707	0.527822	0.0150436	0.00666325	0.0259389	-0.00388269	0.0100703	0.700568
cg04766136	-0.000619498	0.0025273	0.806819	0.000387454	0.00137238	0.778227	0.000178985	0.0020741	0.931389
cg04766178	0.0125286	0.00684034	0.0697208	-0.00103431	0.00371445	0.781185	-0.00677557	0.00561371	0.230033
cg04766198	-0.00500968	0.0129961	0.700629	0.00472294	0.00705713	0.504742	3.2581e-05	0.0106656	0.997568
cg04766250	-0.00318189	0.00210671	0.13382	0.000445195	0.00114399	0.69791	0.00124405	0.00172893	0.473328
cg04766289	0.00835152	0.00804463	0.301477	-0.00470912	0.0043684	0.283393	-0.00128029	0.00660204	0.846594
cg04766302	-0.00706045	0.0120592	0.559424	-0.00406315	0.00654842	0.536227	0.0110661	0.00989674	0.265936
cg04766314	0.00352278	0.0122022	0.773353	-0.0119787	0.00662603	0.0733663	-0.00749563	0.010014	0.455748
cg04766355	0.0276764	0.0834777	0.740866	-0.0463142	0.0453301	0.309161	0.0189983	0.0685082	0.78206
cg04766365	0.0534784	0.0321861	0.0994535	0.00775306	0.0174777	0.658206	-0.06994	0.0264144	0.00929203
cg04766371	-0.00307132	0.00378321	0.418643	0.00216073	0.00205436	0.295208	0.00201027	0.00310479	0.518676
cg04766377	0.00128432	0.0112605	0.909402	0.00866098	0.0061147	0.159479	-0.0058888	0.00924125	0.525299
cg04766404	-0.00591624	0.00898381	0.511564	0.00303218	0.0048784	0.535522	0.002388	0.0073728	0.746634
cg04766434	0.00917496	0.00631206	0.148916	0.000492963	0.00342758	0.885904	-0.00546147	0.00518016	0.294054
cg04766545	0.0300072	0.0136074	0.0295194	-0.0144375	0.00738908	0.053252	-0.00964179	0.0111672	0.389796
cg04766618	-0.0064397	0.00736775	0.384001	0.00315873	0.00400084	0.431509	0.000863525	0.00604654	0.886699
cg04766683	0.018649	0.010056	0.0663421	-0.00951093	0.00546059	0.0843496	-0.0167458	0.00825269	0.0448593
cg04766759	-0.0165236	0.0170536	0.33471	0.00292059	0.00926045	0.753068	0.0101898	0.0139955	0.468114
cg04766772	0.002165	0.0125616	0.863478	-0.00331769	0.00682119	0.627666	0.00561767	0.010309	0.586905
cg04766779	0.0242077	0.0195551	0.21838	0.00427187	0.0106188	0.68825	-0.0114382	0.0160484	0.477521
cg04766834	0.0102666	0.0144219	0.478049	-0.0136278	0.0078314	0.0846294	-0.0145021	0.0118357	0.223085
cg04766837	-0.00341764	0.0164011	0.835319	-0.0153313	0.00890616	0.0879846	0.0204561	0.01346	0.131439
cg04766895	0.00602861	0.0103869	0.562829	-0.00290809	0.00564032	0.607176	-0.00318795	0.0085243	0.709136
cg04766958	-0.0118757	0.0130261	0.363931	0.00592151	0.00707347	0.404327	0.00634482	0.0106902	0.554055
cg04767027	-0.000714195	0.00327259	0.82765	0.00392193	0.00177709	0.0293954	-0.000896007	0.00268574	0.739304
cg04767060	-0.0170188	0.00807296	0.0372909	0.00142383	0.00438378	0.745953	0.016708	0.00662529	0.0131059
cg04767160	0.0106462	0.0067943	0.120003	-0.00255502	0.00368945	0.490069	-0.010848	0.00557592	0.0542664
cg04767174	0.0151321	0.0421018	0.719973	-0.0399201	0.0228622	0.083582	0.00267861	0.034552	0.938347
cg04767180	-0.000533755	0.00425288	0.900353	0.000213307	0.00230941	0.926576	-0.00185655	0.00349024	0.595851
cg04767204	0.00615763	0.0184201	0.738798	-0.00246675	0.0100025	0.805667	-0.0119298	0.0151169	0.43171
cg04767208	-0.00360116	0.0143121	0.801807	-0.00326415	0.00777175	0.675303	0.00902534	0.0117456	0.443894
cg04767226	-0.010681	0.0245315	0.664124	0.00472396	0.0133211	0.723552	-0.0074617	0.0201324	0.711625
cg04767283	0.00162175	0.00952881	0.86517	-0.00979463	0.00517434	0.0609964	0.00510015	0.00782007	0.515641
cg04767327	-0.0229616	0.0195822	0.243501	0.0103587	0.0106336	0.332121	0.0232211	0.0160707	0.151319
cg04767343	0.00973867	0.00871497	0.26623	-0.00856849	0.00473241	0.0729329	-0.000665348	0.00715217	0.926051
cg04767344	-0.00190603	0.00868818	0.826759	0.0017092	0.00471786	0.717836	-0.00186693	0.00713018	0.793939
cg04767442	0.000274416	0.00443726	0.9508	-0.000586527	0.00240952	0.808133	-0.000140586	0.00364155	0.969274
cg04767484	0.00272745	0.00445247	0.541425	-0.0016074	0.00241778	0.507555	-0.0047171	0.00365404	0.199435
cg04767500	0.00447323	0.00713774	0.532154	0.000833926	0.00387594	0.830045	-0.00518237	0.00585778	0.378249
cg04767507	-0.00361026	0.0106006	0.734075	0.00955722	0.00575633	0.0997028	-0.00611303	0.00869964	0.483742
cg04767513	0.0142756	0.00994404	0.153954	-0.00847591	0.00539982	0.119365	-0.0101157	0.00816084	0.217782
cg04767522	0.0227622	0.0206002	0.271592	-0.00106619	0.0111863	0.92424	-0.0175229	0.0169061	0.30225
cg04767599	-0.00870865	0.0167676	0.604544	0.00529395	0.00910517	0.562145	-0.00132876	0.0137608	0.923251
cg04767697	0.00533893	0.00946958	0.574039	0.00140235	0.00514218	0.785584	0.00134645	0.00777146	0.862769
cg04767705	-0.0335127	0.0124979	0.00845932	0.0011537	0.00678665	0.865326	0.0281151	0.0102568	0.00714767
cg04767732	-0.00110663	0.00769019	0.885841	-0.000973251	0.00417593	0.816146	0.00663145	0.00631116	0.295676
cg04767734	-0.0112047	0.00498546	0.0266041	0.00570674	0.00270721	0.0373041	0.0037351	0.00409145	0.363289
cg04767752	-0.0086867	0.00977625	0.376184	0.00221527	0.00530871	0.67728	0.0103991	0.00802314	0.197641
cg04767753	-0.00356068	0.0104405	0.73372	0.00272649	0.00566942	0.631535	-0.00972909	0.00856828	0.258643
cg04767756	-0.0509877	0.0236292	0.0331165	0.0314756	0.0128311	0.0157351	0.0336985	0.0193919	0.0850517
cg04767758	0.00212799	0.00853822	0.803646	0.00251643	0.00463643	0.588399	0.00505167	0.00700712	0.47248
cg04767772	-0.0148368	0.0147272	0.315935	-0.00357652	0.0079972	0.655594	0.011074	0.0120863	0.361544
cg04767834	-0.00606735	0.0160291	0.705774	-0.00175504	0.00870415	0.840576	0.00799882	0.0131547	0.544403
cg04767841	-0.0142025	0.0152358	0.353285	0.00983021	0.00827339	0.237324	0.0105382	0.0125037	0.401165
cg04767880	0.00501866	0.00758272	0.509449	0.00254291	0.00411758	0.538132	-0.00857603	0.00622296	0.170961
cg04767885	-0.0239717	0.0106526	0.0264182	-0.00175218	0.00578459	0.762535	0.0260173	0.00874235	0.00359126
cg04767897	-0.00527493	0.00928271	0.571022	0.00519831	0.00504071	0.304678	-0.000986319	0.0076181	0.897222
cg04767934	0.00961315	0.0159105	0.546954	-0.00528188	0.00863973	0.542231	-0.00307215	0.0130574	0.814428
cg04768048	0.0248942	0.0159658	0.121818	-0.00271272	0.00866978	0.754954	-0.0168944	0.0131028	0.199973
cg04768184	-0.0016959	0.00270308	0.531701	8.14814e-05	0.00146783	0.955832	0.000447492	0.00221835	0.840506
cg04768203	0.00256142	0.00263726	0.333557	9.3121e-06	0.00143209	0.994824	-0.00198606	0.00216433	0.360819
cg04768312	0.0126031	0.00863279	0.147164	-5.42968e-05	0.00468779	0.99078	-0.00448819	0.00708473	0.527721
cg04768315	0.00956326	0.0157064	0.543861	-0.00763801	0.0085289	0.372451	-7.05408e-05	0.0128899	0.995643
cg04768368	-0.0150374	0.0170437	0.379548	0.0138859	0.00925511	0.13639	0.0195231	0.0139874	0.165598
cg04768425	0.00733925	0.019158	0.702393	-0.00863594	0.0104032	0.408268	-0.00136664	0.0157226	0.930891
cg04768430	-0.00710751	0.00876521	0.419187	0.000389487	0.00475969	0.93493	0.00045854	0.0071934	0.949289
cg04768449	-0.00076334	0.00375448	0.839265	0.0021365	0.00203876	0.296963	-0.000207168	0.00308121	0.946516
cg04768459	0.00344403	0.0110008	0.754819	-0.00569988	0.00597365	0.342089	0.00242509	0.00902807	0.788728
cg04768463	0.00201144	0.0152358	0.895209	-0.00020535	0.00827338	0.980243	0.00733517	0.0125037	0.558647
cg04768479	-0.00923421	0.0123682	0.456892	0.00142038	0.00671618	0.832899	0.00185746	0.0101503	0.855138
cg04768488	-0.0634968	0.0727251	0.384507	-0.0119947	0.0394913	0.761908	0.0527759	0.0596838	0.378485
cg04768495	0.00142169	0.00411882	0.730627	0.000170405	0.00223661	0.939407	-0.000555327	0.00338022	0.869806
cg04768501	0.00061944	0.00464666	0.894193	-0.00132378	0.00252323	0.600893	0.000413716	0.0038134	0.913805
cg04768557	-0.029979	0.0155454	0.056372	0.0038848	0.00844145	0.646277	0.0340592	0.0127577	0.00874223
cg04768576	-0.0173417	0.0202279	0.393134	-0.00862354	0.0109842	0.43409	0.00918391	0.0166006	0.581229
cg04768602	0.0131602	0.00926301	0.158224	0.00331275	0.00503001	0.51153	-0.00526201	0.00760194	0.490275
cg04768606	-0.000175215	0.0297075	0.995305	0.0183914	0.0161318	0.256734	-0.0235851	0.0243803	0.335473
cg04768630	-0.00162692	0.00270062	0.548132	-0.00138984	0.00146649	0.345344	0.00097985	0.00221634	0.659283
cg04768697	0.00156344	0.00547575	0.775782	-0.00197992	0.00297345	0.506891	0.00163547	0.00449382	0.716603
cg04768709	0.00607342	0.00746766	0.417805	-0.00315398	0.00405509	0.438367	-0.00378321	0.00612853	0.538305
cg04768713	0.00463243	0.00439031	0.29367	0.00288034	0.00238403	0.229568	-0.00640918	0.00360303	0.0780295
cg04768715	-0.000332211	0.00403509	0.934534	0.000663673	0.00219114	0.762546	-0.000257347	0.0033115	0.938198
cg04768745	-0.000753899	0.00314063	0.810741	0.00116719	0.00170543	0.495164	0.00104521	0.00257744	0.685881
cg04768764	0.0029147	0.00477271	0.542657	8.27585e-05	0.00259168	0.974584	-0.00446643	0.00391685	0.256633
cg04768777	-0.00512124	0.0104714	0.625768	0.000629774	0.00568621	0.912013	0.00360118	0.00859366	0.675996
cg04768828	0.0122628	0.015379	0.426951	-0.011232	0.00835112	0.1814	-0.0139629	0.0126212	0.271007
cg04768884	-0.00959291	0.00936759	0.308057	-0.00039947	0.0050868	0.937549	0.0103077	0.00768776	0.18275
cg04768892	0.0150353	0.0208624	0.472629	-0.00090701	0.0113287	0.936333	0.00108648	0.0171213	0.949517
cg04768927	-0.00268282	0.00255568	0.296136	0.000648478	0.00138779	0.641228	0.00108583	0.00209739	0.605704
cg04768935	0.0208662	0.0151839	0.172162	0.00301225	0.00824515	0.715562	-0.0276065	0.012461	0.0287911
cg04768939	0.0105907	0.00908021	0.245997	-0.00224718	0.00493075	0.64947	-0.00988533	0.00745192	0.187406
cg04768958	0.0284887	0.0162225	0.0818499	-0.00801418	0.00880913	0.364939	-0.00963366	0.0133134	0.470843
cg04768970	-0.00787838	0.0183932	0.669248	-0.00145553	0.00998792	0.884402	0.0104426	0.0150949	0.490523
cg04768998	-0.00568208	0.0138479	0.682369	0.0102766	0.00751971	0.17453	0.000600705	0.0113647	0.957942
cg04769180	0.00536698	0.0142064	0.706318	0.0145218	0.00771439	0.0624194	-0.00444362	0.0116589	0.703837
cg04769218	-0.00540843	0.00308623	0.0824844	-0.000168067	0.00167589	0.9203	0.00332956	0.00253279	0.191386
cg04769268	0.00169766	0.00566315	0.764917	-0.00346492	0.00307521	0.26231	-0.00415325	0.00464762	0.373471
cg04769341	-0.00314051	0.00501694	0.532625	-0.00110014	0.00272431	0.687125	-0.00169832	0.00411729	0.680786
cg04769392	0.00861067	0.00495829	0.0852539	-0.00195039	0.00269246	0.470364	-0.00306965	0.00406916	0.452238
cg04769412	0.000588025	0.0189368	0.975284	-0.00684151	0.0102831	0.507239	-0.000832967	0.015541	0.957353
cg04769423	-0.00665777	0.0151867	0.661959	0.00488861	0.00824667	0.554533	-0.00433513	0.0124633	0.728632
cg04769514	0.0191456	0.0177403	0.282854	-0.00426629	0.00963338	0.658733	-0.00892172	0.0145591	0.541277
cg04769577	-0.0184403	0.0152414	0.228918	0.0101033	0.00827641	0.224798	-0.000299889	0.0125083	0.980916
cg04769618	0.00140698	0.00798907	0.860529	-0.00285971	0.00433823	0.511153	-0.00292621	0.00655645	0.65625
cg04769632	-0.00183982	0.00226542	0.418469	-0.000241311	0.00123017	0.844846	0.00182098	0.00185918	0.329506
cg04769674	-0.0112872	0.00826826	0.174998	0.00341739	0.00448984	0.448203	0.00491296	0.00678556	0.470583
cg04769705	0.0024597	0.00392479	0.532148	0.000464891	0.00213124	0.827731	-0.000360169	0.00322098	0.91117
cg04769761	0.00893029	0.00913693	0.330524	-0.00664862	0.00496155	0.182997	-0.00202198	0.00749847	0.787933
cg04769798	0.00713261	0.0246449	0.772809	0.0167936	0.0133827	0.212184	-0.00311522	0.0202255	0.877873
cg04769830	0.00367464	0.0183371	0.841543	-0.00610865	0.00995743	0.540828	0.0124831	0.0150488	0.408615
cg04769861	5.85064e-05	0.00838283	0.994444	-0.00675736	0.00455205	0.140545	0.00180307	0.00687959	0.793742
cg04769879	-0.00205765	0.00854415	0.810138	-0.00349879	0.00463965	0.452396	-0.000817737	0.00701198	0.907374
cg04769935	0.0089938	0.0134232	0.504249	-0.00223688	0.00728907	0.759514	-0.00639904	0.0110161	0.562509
cg04770020	0.0314126	0.0324374	0.334966	-0.00220924	0.0176142	0.900417	-0.0468721	0.0266206	0.0810602
cg04770025	-0.0025447	0.00817092	0.756061	-0.00163978	0.00443698	0.712413	0.000128415	0.00670568	0.984756
cg04770028	-0.00011037	0.014286	0.99385	-0.0102844	0.00775757	0.187676	0.00305572	0.0117241	0.794862
cg04770066	0.00660694	0.00709155	0.35355	0.00379049	0.00385086	0.327117	-0.0089723	0.00581987	0.126026
cg04770079	0.00204502	0.00669057	0.760444	0.00108541	0.00363312	0.765691	0.000147311	0.00549079	0.978645
cg04770082	-0.00269009	0.0121278	0.824871	-0.00383104	0.00658564	0.561941	0.00578784	0.00995298	0.562081
cg04770088	-0.00461375	0.00835824	0.582068	0.000689015	0.0045387	0.879616	0.000486992	0.00685941	0.94353
cg04770125	0.00149901	0.0124389	0.904299	-0.00744887	0.00675457	0.272525	0.0102567	0.0102083	0.317227
cg04770127	-0.00988419	0.0172582	0.568	0.00625331	0.00937155	0.506	-0.00382537	0.0141634	0.787598
cg04770182	-0.00611875	0.0095862	0.524613	-2.90016e-05	0.00520551	0.995565	0.00465099	0.00786717	0.555606
cg04770195	0.0178298	0.0172206	0.302764	0.00100616	0.00935117	0.914512	-0.0105853	0.0141326	0.455455
cg04770218	-0.0151084	0.00837002	0.0738008	0.00129445	0.00454509	0.776332	0.0120583	0.00686908	0.0819669
cg04770238	0.0554439	0.0196463	0.00566312	-0.0241774	0.0106684	0.0253911	-0.0440005	0.0161233	0.00739802
cg04770282	0.00247961	0.0227351	0.913349	-0.011006	0.0123456	0.374612	-0.00180812	0.0186582	0.922976
cg04770364	0.00507666	0.00753016	0.501613	1.37426e-05	0.00408903	0.997325	-0.00607956	0.00617982	0.327385
cg04770370	0.023066	0.0104089	0.0287506	-0.00854684	0.00565223	0.133372	-0.0179533	0.00854231	0.0378636
cg04770392	-0.00526619	0.0104912	0.616697	-0.00114515	0.00569695	0.84106	0.0036359	0.00860989	0.673635
cg04770397	-0.026626	0.0299901	0.376571	0.0060733	0.0162853	0.709916	0.0330229	0.0246122	0.182446
cg04770417	-0.00369526	0.00936598	0.693946	0.00267035	0.00508592	0.600607	0.00316023	0.00768644	0.681768
cg04770504	0.00193409	0.00260876	0.460043	-7.46729e-05	0.00141661	0.958057	-0.00340626	0.00214095	0.114479
cg04770525	-0.00297424	0.00244499	0.226412	-0.00070603	0.00132768	0.595952	0.00343652	0.00200654	0.0895929
cg04770550	-0.0248006	0.0187192	0.187958	-0.00309972	0.0101649	0.760986	0.0204513	0.0153624	0.185857
cg04770561	-0.0207203	0.00849801	0.0163595	0.00407506	0.0046146	0.379119	0.0150551	0.00697412	0.0330464
cg04770577	-0.00524338	0.0125292	0.676403	-0.00321733	0.00680362	0.637232	0.0131656	0.0102824	0.203099
cg04770593	0.00281	0.00945666	0.766916	-0.00727686	0.00513516	0.15929	-0.00150367	0.00776086	0.846728
cg04770660	-0.0143122	0.00961869	0.139624	-4.90639e-05	0.00522315	0.992522	0.0166579	0.00789383	0.037104
cg04770705	0.00989245	0.00782496	0.208824	-0.00202538	0.00424912	0.634551	-0.00495473	0.00642176	0.442034
cg04770740	0.0458933	0.0240036	0.058486	-0.00317513	0.0130344	0.807998	-0.0508038	0.0196992	0.0112293
cg04770751	0.0194069	0.0149173	0.195989	-0.0155269	0.00810039	0.0578568	-0.0141167	0.0122423	0.251363
cg04770765	-0.00396683	0.0088326	0.654234	0.000511493	0.00479628	0.915266	0.0016476	0.0072487	0.820616
cg04770794	0.0294799	0.0125904	0.0210091	-0.0139876	0.00683684	0.0431498	-0.024285	0.0103326	0.0205397
cg04770813	0.00974052	0.0101789	0.340702	-0.0023566	0.00552738	0.670686	-0.00249676	0.00835362	0.765593
cg04770900	0.0104875	0.0199194	0.599603	-0.021056	0.0108166	0.0541293	-0.00683146	0.0163474	0.67684
cg04770940	-0.0166111	0.010343	0.111137	0.000229499	0.00561648	0.96748	0.00224185	0.00848828	0.792189
cg04770944	-0.00044529	0.00939728	0.962292	-0.00386847	0.00510292	0.450018	0.000646502	0.00771212	0.933344
cg04770971	-0.0147023	0.00803161	0.0698733	0.0048361	0.00436133	0.26991	0.0119756	0.00659135	0.0719595
cg04770983	-0.0029318	0.00802138	0.715441	0.00573152	0.00435578	0.190962	-0.00158922	0.00658296	0.809684
cg04771023	-0.0100051	0.011261	0.376224	0.00642241	0.00611494	0.29589	-0.00122396	0.0092416	0.894878
cg04771029	-0.000584457	0.00236296	0.805106	-0.00162776	0.00128314	0.207271	0.00159557	0.00193923	0.412409
cg04771042	-0.0374637	0.0176196	0.0357188	0.0239597	0.00956781	0.0137399	0.0206851	0.01446	0.155406
cg04771062	0.00361524	0.0104117	0.729084	0.00237866	0.00565379	0.674781	-0.00389313	0.00854466	0.64956
cg04771084	0.0113038	0.0211147	0.593487	-0.00924153	0.0114657	0.421974	-0.0115066	0.0173283	0.508058
cg04771100	-0.00383314	0.0227502	0.866508	0.0210032	0.0123538	0.0919306	-2.8355e-05	0.0186705	0.998791
cg04771109	-0.0116521	0.020041	0.562151	0.00399896	0.0108827	0.713981	-0.0224358	0.0164471	0.175315
cg04771133	0.00238864	0.00934017	0.798631	-0.00664185	0.00507191	0.193082	-0.00103896	0.00766526	0.892432
cg04771140	-0.00329912	0.00705703	0.641071	0.000277252	0.00383212	0.942455	0.00238684	0.00579154	0.681049
cg04771154	0.0209484	0.0119678	0.0828384	-0.00838252	0.00649878	0.199804	-0.0147428	0.00982171	0.136211
cg04771169	-0.0162112	0.00822225	0.0511632	0.00959139	0.00446485	0.0338919	0.016181	0.00674781	0.0181703
cg04771199	-0.0014741	0.0170424	0.931229	0.00482907	0.00925439	0.602849	0.00234321	0.0139863	0.867256
cg04771206	-0.0108987	0.00820391	0.186771	0.00335999	0.00445489	0.452326	0.00532611	0.00673275	0.430603
cg04771244	0.0103104	0.0146404	0.482771	0.0094491	0.00795005	0.237173	-0.0101521	0.012015	0.399976
cg04771248	-0.00369309	0.00779382	0.636547	0.00521706	0.00423221	0.220314	0.000268033	0.00639621	0.96665
cg04771285	-0.0065401	0.0162411	0.68796	0.00148781	0.00881927	0.866343	0.0124421	0.0133287	0.352615
cg04771295	-0.00653608	0.0114546	0.56943	-0.00329697	0.0062201	0.597145	0.00686217	0.00940054	0.466956
cg04771356	0.00681496	0.00843997	0.421143	9.26219e-05	0.00458308	0.983913	0.00728576	0.00692649	0.295165
cg04771385	-0.000141289	0.00202752	0.944571	-0.000321005	0.00110099	0.771171	0.000232885	0.00166394	0.888947
cg04771413	-0.0140017	0.00909532	0.126567	0.0019069	0.00493895	0.700172	0.0113709	0.00746431	0.130535
cg04771433	0.00645375	0.00580114	0.26835	-0.0032691	0.00315014	0.301655	-0.00180261	0.00476086	0.705691
cg04771490	0.00557005	0.00851333	0.5143	0.00111702	0.00462292	0.80952	-0.00823416	0.00698669	0.241121
cg04771543	-0.00204367	0.0111633	0.855079	-0.00636752	0.0060619	0.295829	0.0117511	0.00916146	0.202306
cg04771550	0.00173012	0.00294308	0.55783	0.00169354	0.00159815	0.291609	-0.00208367	0.00241532	0.390185
cg04771657	0.0181167	0.0098372	0.0682203	-0.0111197	0.0053418	0.0396962	-0.00960904	0.00807316	0.236512
cg04771669	-0.000942508	0.00267576	0.725332	4.22489e-05	0.00145299	0.976856	-2.82981e-05	0.00219593	0.989742
cg04771729	-0.0048272	0.00699988	0.49189	0.00598376	0.00380108	0.118307	0.00366765	0.00574464	0.524509
cg04771774	0.00849841	0.017904	0.635966	-0.016535	0.00972222	0.0918161	0.00371214	0.0146934	0.801017
cg04771820	-0.00441368	0.00561779	0.433755	-0.00295275	0.00305058	0.335202	0.00115461	0.00461039	0.802717
cg04771838	0.00422972	0.00768445	0.583144	-0.00346248	0.00417282	0.408465	-0.00198874	0.00630645	0.753093
cg04771901	0.00047009	0.0160546	0.976694	0.00625551	0.00871797	0.47456	0.00944179	0.0131756	0.475133
cg04771938	0.0123263	0.00579616	0.0356864	-0.00416417	0.00314744	0.188567	-0.00866739	0.00475677	0.0711541
cg04771946	-0.00124416	0.00555989	0.823348	0.00583002	0.00301913	0.0560537	0.00187161	0.00456287	0.68247
cg04771950	-0.0153102	0.00824341	0.0659484	0.00065015	0.00447635	0.884786	0.00798545	0.00676517	0.240397
cg04771980	0.0409899	0.0204915	0.0479282	0.00911739	0.0111273	0.414348	-0.052228	0.0168169	0.00241491
cg04772025	-0.0456491	0.0443686	0.305803	0.0054733	0.0240931	0.820711	-0.00130832	0.0364123	0.971403
cg04772086	-0.00113329	0.00248974	0.649876	-0.00107715	0.00135198	0.427332	0.000988	0.00204327	0.629675
cg04772228	0.00181905	0.0104273	0.861832	0.000891121	0.00566226	0.875235	-0.00458574	0.00855747	0.593127
cg04772241	0.00861618	0.00862073	0.319759	-0.014346	0.00468124	0.00274216	-0.000541016	0.00707483	0.939184
cg04772259	-0.00664496	0.00604461	0.274029	0.00521164	0.00328235	0.115207	0.00417173	0.00496067	0.402194
cg04772319	0.0138463	0.0111736	0.217911	-0.0137607	0.00606751	0.0252865	-0.0134886	0.00916993	0.144156
cg04772326	0.000800734	0.00272824	0.769694	-0.00170212	0.00148149	0.253081	-0.00125737	0.002239	0.575548
cg04772328	-0.014076	0.0180789	0.437897	0.0066761	0.00981723	0.497909	-0.0124733	0.0148369	0.402345
cg04772362	-0.0106308	0.0211569	0.616337	-0.00332966	0.0114886	0.772498	-0.004716	0.017363	0.786429
cg04772457	0.0132887	0.0112634	0.240621	0.00126357	0.00611625	0.83671	-0.00536229	0.00924359	0.563028
cg04772463	-0.000285463	0.00858526	0.973535	0.00444756	0.00466198	0.342172	0.0034322	0.00704572	0.627133
cg04772476	0.00737564	0.0169867	0.664994	-0.00168012	0.00922416	0.855806	-0.00453386	0.0139406	0.745627
cg04772562	0.00350019	0.0140925	0.80431	0.0029814	0.00765255	0.697589	0.00232838	0.0115654	0.840818
cg04772569	-0.0104409	0.00942984	0.270613	0.00157572	0.0051206	0.758877	0.00861908	0.00773885	0.267818
cg04772600	-0.00522828	0.0104306	0.617201	0.00157414	0.00566403	0.781597	0.003131	0.00856014	0.715243
cg04772620	0.00508206	0.0128307	0.69281	0.00500521	0.00696736	0.474047	-0.0109332	0.0105299	0.301407
cg04772644	0.000428973	0.00479316	0.92885	-0.000623709	0.00260278	0.811062	0.000744295	0.00393363	0.850274
cg04772683	0.00338658	0.00520628	0.516739	0.00274108	0.00282712	0.33439	-0.00429148	0.00427267	0.317389
cg04772751	0.023109	0.0186797	0.218678	0.0107868	0.0101435	0.289919	-0.0341584	0.01533	0.0279008
cg04772776	0.0281166	0.0163005	0.0873548	-0.00688098	0.0088515	0.438603	-0.0146429	0.0133774	0.276085
cg04772795	0.00181619	0.0120406	0.880379	0.00565999	0.00653831	0.388557	-0.00633291	0.00988145	0.522928
cg04772797	0.000125426	0.01115	0.991045	0.00362511	0.0060547	0.550586	0.00118737	0.00915057	0.896994
cg04772817	-0.00412792	0.00510219	0.420233	0.00498575	0.00277059	0.0746773	0.00722857	0.00418724	0.0870952
cg04772818	0.0170508	0.0100883	0.0938296	-0.000512146	0.00547815	0.925685	-0.00722928	0.00827922	0.384465
cg04772833	0.0170049	0.0127963	0.186632	-0.00248113	0.00694863	0.721726	-0.00778876	0.0105016	0.459865
cg04772878	0.00183108	0.00596262	0.759353	0.00265613	0.00323783	0.413794	-0.000591057	0.00489338	0.90408
cg04772889	-0.00121352	0.00635772	0.848976	-0.00236124	0.00345237	0.495448	-0.00498861	0.00521763	0.341115
cg04772947	-0.00676982	0.0114859	0.556799	-0.00829795	0.00623707	0.18613	0.0029233	0.00942619	0.757053
cg04772948	-0.00266045	0.00543236	0.625292	-0.00129394	0.00294988	0.661781	0.000518709	0.00445821	0.907588
cg04772968	-0.00914648	0.00975354	0.350422	0.00134998	0.00529637	0.799286	0.00451794	0.0080045	0.573614
cg04773055	0.00890113	0.0110123	0.420667	0.00643302	0.00597989	0.284382	-0.015623	0.00903751	0.0866706
cg04773066	0.0184665	0.011337	0.106201	-0.00545711	0.00615623	0.377316	-0.0122326	0.00930401	0.191323
cg04773076	0.000580532	0.0130963	0.964723	-0.00245129	0.00711155	0.730984	-0.0114971	0.0107478	0.287089
cg04773131	0.0188128	0.0112846	0.0983345	0.000804895	0.00612776	0.895737	-0.013308	0.00926098	0.153557
cg04773134	0.0628975	0.0818394	0.443808	-0.0446318	0.0444405	0.317436	0.0143097	0.0671637	0.831676
cg04773180	-0.00334974	0.0132226	0.800483	-0.00200292	0.00718016	0.780805	0.00931587	0.0108515	0.39249
cg04773262	0.014516	0.0138823	0.298017	-0.0105653	0.00753838	0.163869	-0.00955022	0.0113929	0.403701
cg04773268	-0.00139999	0.0102583	0.891696	0.00181231	0.00557046	0.745539	-0.0054524	0.00841872	0.518559
cg04773333	0.0074054	0.00375365	0.0510216	-0.000479591	0.00203831	0.814422	-0.00527696	0.00308054	0.0895295
cg04773352	0.000919076	0.0151824	0.951839	-0.00222537	0.00824436	0.787723	0.0158513	0.0124598	0.205988
cg04773376	0.0117558	0.0106389	0.271577	-0.0100652	0.00577716	0.0842616	-0.00792439	0.00873111	0.366072
cg04773529	0.0490054	0.0153918	0.00189027	-0.0120254	0.00835806	0.153051	-0.0289698	0.0126317	0.0237236
cg04773587	0.0149726	0.0186465	0.423724	-0.00831918	0.0101255	0.413076	-0.00502718	0.0153028	0.743147
cg04773591	0.016636	0.0203956	0.416453	-0.0126349	0.0110752	0.256421	-0.000302021	0.0167382	0.985637
cg04773602	-0.00421935	0.0163828	0.797237	-0.0105011	0.00889618	0.240386	0.00563942	0.0134449	0.675709
cg04773618	-0.00129573	0.00895882	0.885267	0.000886143	0.00486483	0.855798	0.00228472	0.00735229	0.756579
cg04773641	0.00503979	0.00880955	0.568433	-0.0026139	0.00478377	0.585891	-0.000640143	0.00722979	0.929607
cg04773645	0.0172842	0.0085533	0.0457328	-0.0113256	0.00464462	0.0163513	-0.00318725	0.00701949	0.650682
cg04773652	-0.0366276	0.0540916	0.499739	0.00608627	0.0293729	0.836231	0.0221577	0.0443917	0.618677
cg04773669	0.00438408	0.0151778	0.773241	0.00767437	0.00824186	0.353818	-0.00686944	0.0124561	0.582414
cg04773679	-0.00453379	0.0119019	0.703991	-0.0070799	0.00646301	0.275712	0.0044825	0.00976765	0.647203
cg04773714	0.00638423	0.00754262	0.399156	-0.013028	0.0040958	0.00190855	0.00278032	0.00619005	0.654201
cg04773730	0.000534308	0.00365437	0.884023	0.00232489	0.0019844	0.243896	-0.00124553	0.00299905	0.678726
cg04773745	0.000576669	0.00378	0.879027	0.000884184	0.00205262	0.667487	-0.00119978	0.00310216	0.699684
cg04773818	8.53811e-05	0.00199572	0.965953	0.00100321	0.00108372	0.356622	-0.0010614	0.00163784	0.518306
cg04773827	-0.00560843	0.00412795	0.177038	3.88358e-05	0.00224157	0.986209	0.00347401	0.00338772	0.30739
cg04773864	0.0203087	0.0226382	0.371627	-0.0263129	0.012293	0.0345253	-0.000186279	0.0185787	0.992018
cg04773926	-0.00467411	0.00658018	0.479002	-0.000588211	0.00357317	0.869546	0.00245989	0.0054002	0.649634
cg04773940	0.0117341	0.019474	0.548047	0.0040971	0.0105748	0.699179	-0.0144852	0.0159819	0.366731
cg04773977	-0.00137889	0.00766107	0.857495	0.000272472	0.00416012	0.947898	0.00407231	0.00628726	0.518523
cg04773990	-0.0337537	0.0217895	0.124236	0.0142281	0.0118322	0.231756	0.0256516	0.0178822	0.154272
cg04774033	0.000490535	0.00865542	0.954908	0.00332552	0.00470008	0.480724	0.000291659	0.0071033	0.967323
cg04774038	-0.00686457	0.0138904	0.622155	-0.000611993	0.0075428	0.935481	0.0046842	0.0113996	0.681938
cg04774040	-2.29889e-05	0.00336913	0.994568	0.00116829	0.00182951	0.524421	7.61639e-05	0.00276496	0.978074
cg04774043	-0.00833667	0.0110875	0.453719	-0.000244345	0.00602076	0.967701	0.00583566	0.00909927	0.52264
cg04774096	-0.00452967	0.00229887	0.0513064	0.000647356	0.00124833	0.605098	0.00321954	0.00188663	0.0907353
cg04774101	0.00443364	0.0117014	0.705494	-0.0124526	0.00635411	0.0525518	0.00315032	0.00960307	0.743495
cg04774103	-0.0119174	0.00944057	0.209489	-0.00328214	0.00512643	0.523348	0.00954022	0.00774765	0.220811
cg04774110	-0.0170634	0.0158712	0.284673	0.0135352	0.00861837	0.119168	0.0167951	0.0130251	0.199949
cg04774139	0.0366818	0.0311348	0.241276	-0.00883838	0.0169069	0.602187	-0.0321425	0.0255516	0.211075
cg04774158	0.0276037	0.0119191	0.0224169	-0.00933344	0.00647234	0.152129	-0.0201726	0.00978175	0.0415381
cg04774227	0.0020184	0.00254048	0.428618	-0.0011423	0.00137953	0.409443	-7.42929e-05	0.00208491	0.971639
cg04774229	0.00784796	0.0104951	0.456192	-0.00422775	0.00569905	0.459769	-0.00335776	0.00861307	0.697405
cg04774239	0.0109313	0.0175388	0.534403	0.0138687	0.00952396	0.148188	0.000762984	0.0143937	0.957822
cg04774259	0.00292844	0.0132628	0.825657	0.00101296	0.00720199	0.888404	-0.00355941	0.0108845	0.744277
cg04774358	-0.0246026	0.0126838	0.0549784	0.0044177	0.00688756	0.522595	0.0127402	0.0104093	0.223596
cg04774364	-0.0159382	0.0113741	0.16395	0.00419319	0.0061764	0.498623	0.0176045	0.00933449	0.0619371
cg04774396	0.0273769	0.0136211	0.0468904	-0.00326763	0.00739653	0.659517	-0.0230197	0.0111785	0.0418282
cg04774461	0.00601512	0.00912004	0.510921	0.00124815	0.00495237	0.801488	-0.00554679	0.0074846	0.460216
cg04774462	0.0302381	0.0232307	0.195758	-0.0182115	0.0126148	0.151675	-0.0180715	0.0190649	0.345262
cg04774469	-0.00614829	0.0181847	0.735931	-0.00697265	0.0098747	0.481611	-0.00165932	0.0149238	0.911671
cg04774470	-0.000331683	0.00908704	0.970949	-0.00125417	0.00493445	0.799841	0.00263041	0.00745752	0.724974
cg04774476	-0.00490306	0.00733148	0.505044	0.00622998	0.00398115	0.120486	0.00808394	0.00601677	0.181853
cg04774481	-0.010731	0.0128989	0.407251	0.00772162	0.0070044	0.272695	0.0152394	0.0105859	0.152822
cg04774505	-0.00481083	0.00612849	0.434144	0.00419619	0.0033279	0.210008	-0.00110918	0.0050295	0.825864
cg04774506	0.00476042	0.0198126	0.810567	-0.000134134	0.0107587	0.990075	-0.0071698	0.0162598	0.660112
cg04774522	0.00041663	0.0109212	0.969638	0.000347283	0.00593045	0.953409	0.00134305	0.00896279	0.881159
cg04774559	0.00128435	0.0061015	0.833669	0.00456476	0.00331324	0.171082	-0.00326817	0.00500736	0.515329
cg04774563	0.0321522	0.0207594	0.124302	-0.00663816	0.0112728	0.557159	-0.0243086	0.0170368	0.156461
cg04774581	0.000705323	0.012224	0.954092	0.00347728	0.00663789	0.601434	-0.00837818	0.0100319	0.405444
cg04774597	-0.0338959	0.014628	0.0223444	0.0041896	0.00794332	0.598953	0.0267396	0.0120049	0.0279569
cg04774620	-0.00693429	0.0144297	0.631785	0.00741365	0.00783561	0.346147	0.00630244	0.0118421	0.595656
cg04774621	0.0122011	0.0169431	0.472977	-0.00233028	0.00920048	0.800526	-0.00699717	0.0139048	0.615817
cg04774623	-0.035025	0.0204769	0.09	0.00971973	0.0111194	0.383956	0.0137956	0.0168049	0.413466
cg04774634	0.00316106	0.00727957	0.664967	0.00446955	0.00395296	0.260648	-0.00318263	0.00597418	0.595294
cg04774679	-0.00992746	0.0120143	0.41042	-0.00103078	0.006524	0.874748	0.00357394	0.00985983	0.717693
cg04774687	0.00741882	0.0105321	0.482672	-0.00622869	0.00571916	0.278494	-0.00703671	0.00864346	0.417342
cg04774696	0.00645587	0.0152772	0.673425	-0.00790052	0.00829583	0.343008	-0.0108621	0.0125376	0.388179
cg04774710	-0.0107621	0.0213432	0.615101	0.00391072	0.0115898	0.736437	0.000338589	0.0175158	0.984612
cg04774711	-0.00508977	0.00360029	0.16027	0.00143572	0.00195503	0.464285	-0.00144465	0.00295467	0.62586
cg04774722	0.0176612	0.0199545	0.378048	-0.000947867	0.0108357	0.930452	-0.00754586	0.0163762	0.645864
cg04774751	-0.0121682	0.00645639	0.0621134	0.0033487	0.00350595	0.341598	0.00489107	0.0052986	0.357982
cg04774770	-0.0238582	0.0237019	0.316338	0.00279171	0.0128706	0.828684	0.0091183	0.0194516	0.640162
cg04774778	0.00122781	0.0121838	0.919913	0.00180418	0.00661605	0.785597	0.00265922	0.00999894	0.790775
cg04774811	0.00520304	0.00735771	0.480965	-0.00225871	0.00399539	0.573001	-0.00524546	0.0060383	0.386903
cg04774822	0.00688735	0.00964158	0.476531	0.00132438	0.00523558	0.800773	-0.00438405	0.00791262	0.580664
cg04774854	0.0124989	0.020901	0.551067	-0.00575979	0.0113497	0.612831	0.0108499	0.017153	0.52835
cg04774914	-0.0176437	0.0091606	0.05668	0.00318243	0.0049744	0.523657	0.0132067	0.00751789	0.0817504
cg04774930	0.00840895	0.0116007	0.470073	-0.00422024	0.00629941	0.504299	-0.0136618	0.00952041	0.154124
cg04774951	0.01688	0.0147569	0.255159	-0.00334072	0.00801329	0.677566	-0.0248809	0.0121106	0.0423004
cg04774965	0.00614239	0.00928663	0.509724	0.000959398	0.00504284	0.849464	-0.00285913	0.00762132	0.708272
cg04774966	0.00665758	0.0117553	0.57231	0.00550377	0.00638335	0.390449	-0.00858037	0.00964726	0.375724
cg04774975	0.00893093	0.00745751	0.233657	-0.00288084	0.00404959	0.478348	-0.00624176	0.00612021	0.310032
cg04774994	-0.00195915	0.00905833	0.829169	0.00392491	0.00491886	0.426631	-0.000561138	0.00743396	0.939968
cg04775121	0.00856912	0.0105344	0.417721	-0.00690514	0.00572039	0.22998	-0.00827241	0.00864532	0.340734
cg04775153	0.00484719	0.00740312	0.513996	-0.00135188	0.00402005	0.737297	0.000405178	0.00607557	0.94695
cg04775204	-0.0302158	0.0272217	0.269425	0.0178733	0.014782	0.229206	0.0107364	0.0223402	0.631764
cg04775232	0.0108187	0.00809663	0.184244	-0.00310163	0.00439664	0.482019	-0.00872505	0.00664472	0.191888
cg04775238	0.000641919	0.00366489	0.861281	-0.00126441	0.00199011	0.526521	0.00287569	0.00300769	0.341112
cg04775302	-0.0025288	0.0221462	0.909298	-0.000595504	0.0120259	0.960596	-0.0131177	0.0181749	0.471982
cg04775304	-0.0148316	0.0104982	0.160545	0.00494224	0.00570073	0.387857	0.0071354	0.00861561	0.409353
cg04775315	0.00208794	0.00237828	0.381901	-0.000853243	0.00129146	0.510197	-0.000951197	0.0019518	0.626985
cg04775330	-0.0150367	0.0117664	0.203961	-0.000477971	0.00638939	0.940504	0.0121794	0.00965639	0.209876
cg04775383	-0.000474435	0.0186185	0.979717	-0.0134454	0.0101102	0.18631	-0.00710745	0.0152797	0.64274
cg04775502	-0.00346006	0.00563879	0.540735	-0.00259648	0.00306198	0.398294	0.00166662	0.00462762	0.719428
cg04775505	-0.00641762	0.0152555	0.674812	0.00236274	0.00828405	0.776016	0.0021632	0.0125198	0.86314
cg04775566	0.0047661	0.0144625	0.742367	-0.00375934	0.00785342	0.63311	-0.00678904	0.011869	0.568491
cg04775569	-0.00399108	0.017365	0.818647	-0.00554418	0.00942958	0.557767	-0.0125227	0.0142511	0.38147
cg04775572	-0.00615511	0.00809127	0.448458	0.0072167	0.00439373	0.103343	0.00675439	0.00664032	0.311301
cg04775627	0.0178834	0.0135769	0.190514	-0.00176086	0.00737257	0.811674	-0.0115305	0.0111423	0.303012
cg04775631	-0.0287525	0.0218215	0.190368	0.0128218	0.0118496	0.281597	0.0308533	0.0179084	0.0877284
cg04775668	-0.00258869	0.00238222	0.279557	0.00101951	0.00129359	0.43232	0.00287492	0.00195503	0.144274
cg04775706	0.0170532	0.00699321	0.0163474	-0.00203422	0.00379746	0.593261	-0.00763958	0.00573916	0.185898
cg04775710	0.00245848	0.0113047	0.828242	0.00217981	0.00613871	0.7232	-0.0105482	0.00927753	0.258025
cg04775750	0.00474624	0.00628835	0.452002	-0.0019496	0.00341471	0.569204	-0.00373933	0.0051607	0.470249
cg04775764	-0.00616038	0.0132759	0.643545	0.00830354	0.00720909	0.251894	0.00712824	0.0108952	0.514313
cg04775793	-0.0131549	0.0136842	0.3385	0.00287878	0.00743079	0.6992	0.0174469	0.0112303	0.123161
cg04775818	0.0122566	0.00917767	0.184477	-0.000898896	0.00498367	0.857195	-0.00523006	0.0075319	0.488903
cg04775824	-0.0083302	0.0175238	0.63547	0.0018906	0.00951581	0.84288	0.00557896	0.0143814	0.698818
cg04775856	0.0114985	0.0126633	0.365853	-0.00842637	0.00687645	0.223043	-0.0030041	0.0103925	0.773076
cg04775889	-0.00342934	0.00495462	0.490302	0.00135302	0.00269046	0.616043	0.00161126	0.00406614	0.692678
cg04775890	-0.00107934	0.0125709	0.931734	0.00754956	0.00682627	0.271159	-0.000123023	0.0103167	0.990507
cg04775941	0.00506678	0.00277495	0.0705773	-0.00029922	0.00150685	0.842963	-0.00210484	0.00227733	0.357376
cg04775950	0.0172615	0.00749411	0.0231392	-0.00279755	0.00406946	0.493246	-0.0112776	0.00615024	0.0694045
cg04776040	-0.012219	0.00777589	0.118962	0.00726372	0.00422247	0.0881985	0.0037858	0.00638149	0.554234
cg04776092	-0.0155349	0.0182542	0.396599	-0.00793077	0.00991241	0.425386	0.00453845	0.0149808	0.762499
cg04776098	-0.00254399	0.0028473	0.373554	0.00121307	0.00154615	0.434388	0.000575967	0.00233671	0.805766
cg04776099	0.00122156	0.00281106	0.664735	-0.000510025	0.00152646	0.738923	-0.00174698	0.00230697	0.450511
cg04776122	-0.00467321	0.00230479	0.0450176	0.00214211	0.00125155	0.0897954	0.00175927	0.00189149	0.354357
