## Supplementary Data 12 NeuN+InteractionModelResults for "Neuron-Specific DNA Methylation Differences in the Prefrontal Cortex in Parkinson’s Disease" (part 17 of 85)

### Sheet: Sheet 1 (continued)
Supplementary Data 12: Results from linear regression analysis considering PD and GBA1 status in NeuN+ samples
cg04776124	-0.00670521	0.0075568	0.376849	0.00479451	0.0041035	0.245173	0.00286207	0.00620169	0.645353
cg04776304	0.00429166	0.00339106	0.208337	0.00109773	0.00184141	0.55231	-0.00359465	0.00278296	0.199181
cg04776339	-0.00318367	0.0110201	0.773204	0.00768788	0.00598414	0.201593	-0.00584259	0.00904393	0.51961
cg04776356	0.00732681	0.0139953	0.601667	0.00653003	0.00759975	0.392075	-0.00812219	0.0114856	0.480962
cg04776357	0.00826999	0.00726648	0.257551	-0.00571106	0.00394585	0.150641	-0.00433501	0.00596343	0.468812
cg04776445	-0.00150176	0.00935926	0.872815	0.00661553	0.00508227	0.195743	-0.00355788	0.00768092	0.644129
cg04776469	0.0279855	0.0204598	0.174153	0.00934752	0.0111101	0.401975	-0.0391259	0.0167909	0.0216204
cg04776482	0.00496265	0.0063046	0.432888	0.00111548	0.00342353	0.745174	-0.00558607	0.00517404	0.282666
cg04776489	0.0130449	0.014376	0.366175	-0.00630074	0.00780646	0.42134	0.0033067	0.011798	0.779793
cg04776502	-0.00108048	0.0142935	0.939881	-0.00436341	0.00776165	0.57514	-0.00472157	0.0117303	0.688089
cg04776513	-0.0275926	0.012663	0.0314646	0.00651384	0.00687625	0.345565	0.010281	0.0103922	0.324688
cg04776537	-0.0286445	0.0114945	0.0141937	0.0218831	0.00624177	0.000659687	0.0178881	0.00943328	0.0605472
cg04776542	-0.0199719	0.00961705	0.0401573	0.0033352	0.00522226	0.524377	0.0137857	0.00789249	0.0834835
cg04776597	-0.00316121	0.00444925	0.478895	0.00112359	0.00241604	0.642812	0.00227349	0.00365139	0.534812
cg04776675	-0.00262022	0.00696917	0.707661	0.000891649	0.0037844	0.814172	0.0051869	0.00571943	0.366447
cg04776715	-0.0115725	0.00772494	0.13698	-0.000984064	0.0041948	0.814962	0.00846218	0.00633967	0.184699
cg04776718	-0.0151769	0.015385	0.326066	0.0140326	0.00835437	0.0958597	0.010878	0.0126261	0.390809
cg04776727	0.00895242	0.0098057	0.363249	0.0153375	0.0053247	0.00477464	-0.0127455	0.00804731	0.116105
cg04776735	-0.0124101	0.00587609	0.0369521	0.00369022	0.00319084	0.24998	0.011852	0.00482237	0.0155437
cg04776779	0.0134919	0.0197036	0.494946	-0.00330503	0.0106994	0.757984	-0.0147242	0.0161702	0.364512
cg04776812	0.0238876	0.0134485	0.0784591	-0.00725647	0.0073028	0.322571	-0.0178833	0.0110368	0.108025
cg04776839	0.0164504	0.0231986	0.479755	0.0106966	0.0125973	0.397662	-0.0077591	0.0190385	0.684398
cg04776860	-0.00500341	0.0152776	0.743913	-0.00349091	0.00829607	0.674729	0.00596709	0.012538	0.635075
cg04776892	0.00273131	0.00665935	0.682496	-0.00302831	0.00361616	0.404163	-0.00152079	0.00546517	0.781328
cg04776910	-0.00197928	0.0029434	0.50271	-0.000155563	0.00159833	0.922643	0.000115288	0.00241558	0.96202
cg04777024	0.00326095	0.00989933	0.742471	-0.00163378	0.00537554	0.761757	0.00114375	0.00812415	0.888298
cg04777052	-0.00316337	0.00285338	0.270004	-0.000894111	0.00154945	0.565083	0.000910786	0.0023417	0.698071
cg04777065	0.0216723	0.015939	0.176706	-0.00389898	0.00865524	0.653254	-0.01979	0.0130808	0.133172
cg04777071	0.000527569	0.00295379	0.858574	-0.00186994	0.00160397	0.246209	-0.00190008	0.0024241	0.434826
cg04777091	0.0420575	0.019036	0.0292214	-0.0123421	0.0103369	0.235054	-0.0283662	0.0156224	0.0721342
cg04777103	-0.00167879	0.00677052	0.804631	-0.0017474	0.00367653	0.635526	0.00197119	0.00555641	0.723448
cg04777140	-0.00270995	0.00220594	0.22189	0.000120716	0.00119787	0.919912	0.00129595	0.00181036	0.475599
cg04777145	-0.00217343	0.00941878	0.817934	-0.000925326	0.0051146	0.856764	-0.00423379	0.00772977	0.584991
cg04777212	0.0556675	0.038606	0.15216	-0.00985371	0.0209639	0.639262	-0.0566303	0.031683	0.0766264
cg04777215	-0.014351	0.0147976	0.334262	0.0030831	0.00803539	0.701948	0.0164911	0.012144	0.177256
cg04777220	-0.00481486	0.00667507	0.472243	0.0109154	0.0036247	0.00322634	-0.00243312	0.00547807	0.657803
cg04777274	-0.00161335	0.0240841	0.946713	0.0107101	0.0130782	0.414597	-0.00521771	0.0197653	0.792286
cg04777312	0.00270637	0.00437764	0.537705	-0.00140949	0.00237715	0.554443	-0.00298881	0.00359263	0.407252
cg04777348	-0.00569412	0.00864947	0.511708	0.00764621	0.00469684	0.106397	0.00589199	0.00709842	0.408312
cg04777383	-0.0422296	0.0231775	0.0711708	0.0032527	0.0125859	0.79655	0.0320357	0.0190212	0.0949767
cg04777474	0.0061755	0.00637036	0.334467	-0.000934144	0.00345924	0.787633	-0.00386266	0.00522801	0.461578
cg04777491	0.0064334	0.0170303	0.706335	-0.00680628	0.00924779	0.463303	-0.00384879	0.0139763	0.783542
cg04777528	0.00326738	0.00230962	0.159986	-0.00164111	0.00125417	0.193423	-0.00180104	0.00189545	0.344099
cg04777541	0.0280253	0.0102247	0.00715118	-0.0135898	0.00555221	0.015961	-0.0166701	0.00839115	0.0494502
cg04777578	-0.00329952	0.0126437	0.79461	0.00446556	0.00686581	0.516786	0.000918685	0.0103764	0.929612
cg04777612	0.00335925	0.00204478	0.103271	0.000751332	0.00111036	0.500044	-0.00296843	0.00167811	0.0796793
cg04777644	0.00711939	0.00928158	0.444698	0.0041579	0.00504009	0.411177	-0.00304744	0.00761718	0.689878
cg04777661	-0.00170831	0.016199	0.916205	-0.00411691	0.00879639	0.640694	-0.0027359	0.0132941	0.837329
cg04777742	0.0498621	0.0171064	0.00431285	-0.0128577	0.00928913	0.16911	-0.04216	0.0140388	0.0033087
cg04777769	-0.00136157	0.00760006	0.858148	0.00212318	0.00412699	0.607962	-0.00384702	0.00623719	0.53865
cg04777824	-0.00366487	0.00871768	0.675016	-0.00276274	0.00473388	0.560678	0.00505471	0.00715439	0.481359
cg04777881	0.000880419	0.00294885	0.765837	0.000386326	0.00160129	0.809803	0.00190589	0.00242005	0.432661
cg04777971	-0.00587332	0.00764957	0.444253	-0.00188032	0.00415388	0.65168	0.00296277	0.00627782	0.637903
cg04777988	0.019456	0.0172401	0.261552	-0.00659759	0.00936176	0.482462	-0.00118914	0.0141486	0.933172
cg04778099	-0.0148171	0.011101	0.184712	0.00276087	0.00602806	0.647854	0.0111067	0.00911031	0.225403
cg04778125	-0.00873717	0.0205401	0.671397	-0.0042111	0.0111537	0.706491	0.0156876	0.0168568	0.354078
cg04778165	-0.00755867	0.00966601	0.435904	7.16652e-05	0.00524885	0.989131	0.00199115	0.00793267	0.802277
cg04778178	-0.00527021	0.0122028	0.666671	-0.00285816	0.00662638	0.667073	0.00524519	0.0100146	0.601502
cg04778192	-0.00337799	0.0055343	0.542873	0.00306007	0.00300524	0.310797	0.00398767	0.00454187	0.381868
cg04778194	-0.00362604	0.00275007	0.190066	0.00100449	0.00149334	0.502583	0.00165193	0.00225691	0.465761
cg04778212	-0.0203863	0.00968789	0.0376301	0.0145941	0.00526073	0.00650382	0.0170219	0.00795063	0.0344863
cg04778271	-0.00130703	0.00336953	0.698841	-0.00123176	0.00182972	0.502236	0.00277337	0.00276529	0.3181
cg04778274	0.00518902	0.0209856	0.805164	0.00650179	0.0113956	0.569468	-0.0184379	0.0172224	0.286705
cg04778321	0.01251	0.0153746	0.417588	-0.00363813	0.00834873	0.663857	-0.00332121	0.0126176	0.792873
cg04778337	-0.000575465	0.0162689	0.971847	0.0100204	0.00883438	0.259155	0.0122222	0.0133515	0.361976
cg04778364	0.00805646	0.00727209	0.270339	-0.00269657	0.0039489	0.496127	-0.00713411	0.00596804	0.234507
cg04778411	-0.00566602	0.00839961	0.501372	0.00444153	0.00456117	0.332307	0.00404036	0.00689337	0.558994
cg04778433	0.00576532	0.00506068	0.257078	-0.000780569	0.00274805	0.776911	-0.00851998	0.00415318	0.0426
cg04778459	-0.0103925	0.00851287	0.224772	-0.00525949	0.00462267	0.257693	0.0103695	0.00698631	0.140598
cg04778564	0.0222119	0.0157265	0.160657	-0.0183584	0.00853979	0.0337658	-0.00525657	0.0129063	0.684589
cg04778755	0.000715201	0.00539874	0.89485	-0.000978428	0.00293163	0.739205	-0.00161442	0.00443062	0.716275
cg04778793	0.00504064	0.00290193	0.0851872	-0.0019446	0.00157581	0.219821	-0.00471905	0.00238154	0.0500291
cg04778855	0.00107335	0.00856601	0.900512	0.000941752	0.00465152	0.83993	-0.00127891	0.00702992	0.855977
cg04778907	-0.00282944	0.00964204	0.769733	0.00922141	0.00523583	0.0809812	-0.00300188	0.007913	0.705151
cg04779013	0.00227669	0.00338479	0.502597	1.603e-05	0.00183801	0.993057	-0.000243149	0.00277782	0.930407
cg04779070	-0.0057667	0.0123063	0.640285	0.00659207	0.00668259	0.326075	0.000662054	0.0100995	0.947853
cg04779083	-0.0144111	0.0071747	0.0470298	0.00457889	0.00389601	0.242423	0.0135032	0.00588811	0.0237315
cg04779094	0.000975337	0.0168702	0.954002	0.00639144	0.00916088	0.486844	0.00154903	0.013845	0.91112
cg04779144	-0.00343716	0.00959007	0.720725	-0.00529857	0.00520761	0.311164	0.00133043	0.00787035	0.866073
cg04779161	-0.0087239	0.0168387	0.605439	0.0046759	0.00914377	0.610113	0.0142019	0.0138191	0.306347
cg04779166	-0.0201536	0.0152656	0.18951	0.0134267	0.00828954	0.108156	0.0150388	0.0125281	0.232561
cg04779184	-0.00149386	0.00213843	0.486289	0.000660195	0.00116121	0.570827	0.00112206	0.00175496	0.523912
cg04779191	-0.000945649	0.00255934	0.712473	0.00134383	0.00138977	0.335696	2.76868e-05	0.00210039	0.989507
cg04779211	-0.000344744	0.00323885	0.915427	-0.00095336	0.00175876	0.588872	0.00152766	0.00265805	0.566646
cg04779233	0.00950946	0.0220542	0.667177	-0.00417882	0.0119759	0.727804	0.00801942	0.0180993	0.658579
cg04779243	-0.00068006	0.0151999	0.964395	0.00363122	0.00825388	0.660843	-0.000748742	0.0124742	0.952246
cg04779286	-0.0650811	0.0738539	0.380124	0.0175916	0.0401042	0.661778	0.0411277	0.0606102	0.498841
cg04779342	-0.0107106	0.01994	0.592254	0.000466231	0.0108279	0.965733	0.0171527	0.0163643	0.296854
cg04779367	-0.00564215	0.00807453	0.486177	-0.000623874	0.00438464	0.887114	0.00945478	0.00662658	0.156471
cg04779402	-0.0289192	0.0179025	0.109094	0.0116793	0.00972141	0.232175	0.0298655	0.0146921	0.0444854
cg04779410	-0.000331386	0.00256071	0.897268	0.00106337	0.00139052	0.446068	-0.000777997	0.00210151	0.711939
cg04779428	-0.00925133	0.011901	0.438617	0.000906706	0.0064625	0.888677	0.00160466	0.00976688	0.8698
cg04779441	0.0139357	0.0127288	0.275991	-0.00649824	0.00691203	0.349208	-0.0150108	0.0104463	0.153569
cg04779442	-0.00152722	0.00610154	0.802821	-0.000872011	0.00331326	0.792898	-0.00217274	0.00500739	0.665205
cg04779473	-0.00571205	0.0102593	0.578817	0.0115432	0.00557101	0.0406029	-0.00507769	0.00841956	0.547696
cg04779531	-0.0014841	0.0105936	0.888842	-0.00167642	0.00575254	0.771277	0.0100557	0.00869391	0.249924
cg04779581	0.00090981	0.0108177	0.933127	-0.00230507	0.00587424	0.69552	0.00815533	0.00887784	0.360306
cg04779588	0.00795143	0.00740053	0.284977	0.000909635	0.00401864	0.821346	-0.00882233	0.00607344	0.149179
cg04779597	0.0277598	0.0194189	0.155687	-0.00817349	0.0105449	0.439934	-0.0336016	0.0159366	0.0372621
cg04779631	0.000258514	0.00243112	0.91551	0.000168728	0.00132015	0.898533	-0.000872955	0.00199516	0.662581
cg04779640	-0.00796487	0.00484948	0.103359	-0.000248633	0.00263337	0.92495	0.00688348	0.00397985	0.0865099
cg04779713	-0.0174793	0.0140293	0.215443	-0.00298148	0.00761822	0.696287	0.00728563	0.0115135	0.528185
cg04779720	-0.0048576	0.0147646	0.742778	0.00545248	0.00801748	0.497886	0.00344446	0.0121169	0.776739
cg04779726	-0.0140841	0.00809935	0.084847	0.00396717	0.00439811	0.369019	0.011448	0.00664694	0.0878276
cg04779737	-0.0153289	0.0104979	0.147088	-0.00231242	0.00570057	0.68579	0.011705	0.00861536	0.177045
cg04779752	0.0251706	0.0246645	0.309722	0.00255976	0.0133934	0.848782	-0.0151678	0.0202416	0.455252
cg04779780	0.0334301	0.0267226	0.213587	-0.000256616	0.0145109	0.985923	-0.0108008	0.0219306	0.623348
cg04779788	-0.000520351	0.00315405	0.869264	-0.000435509	0.00171272	0.799754	0.000643176	0.00258846	0.804228
cg04779860	0.00311068	0.00404812	0.443882	-0.00285456	0.00219822	0.196804	-0.00319355	0.0033222	0.338522
cg04779861	-0.00182473	0.0132975	0.891105	-0.00144642	0.00722082	0.841606	-0.00188455	0.0109129	0.863213
cg04779877	0.0238723	0.0122914	0.0546695	-0.00339158	0.00667447	0.612371	-0.024231	0.0100872	0.0179742
cg04779999	0.00150093	0.00623251	0.810142	0.00292687	0.00338439	0.389022	-0.00221345	0.00511488	0.666045
cg04780016	-0.00977081	0.00813602	0.232357	0.00160479	0.00441803	0.717125	0.0111093	0.00667704	0.098998
cg04780035	-0.00248637	0.0102936	0.809583	-0.00233145	0.00558966	0.677418	0.00583115	0.00844774	0.491484
cg04780086	0.00153782	0.0027522	0.577461	-0.00135713	0.0014945	0.36582	-0.00116918	0.00225867	0.605748
cg04780126	-0.00431601	0.00245071	0.0809964	0.00133152	0.00133079	0.319242	0.00227841	0.00201124	0.259747
cg04780157	-0.00161056	0.00621155	0.7959	0.00270779	0.003373	0.423832	0.0026382	0.00509767	0.605825
cg04780159	-0.00282774	0.00281086	0.316622	-0.000422596	0.00152636	0.782403	0.00205732	0.00230681	0.374422
cg04780294	0.000852439	0.00379047	0.822482	-0.00198648	0.00205831	0.336609	-0.00195484	0.00311075	0.531035
cg04780361	0.00218351	0.0120558	0.85661	-0.00222817	0.00654657	0.734236	-0.00500192	0.00989394	0.614181
cg04780373	0.0357127	0.0857214	0.677773	-0.0152198	0.0465485	0.744315	-0.00531815	0.0703496	0.939878
cg04780380	0.000608746	0.00633821	0.92366	-0.00239373	0.00344178	0.488214	0.00177462	0.00520162	0.733628
cg04780393	-0.000400389	0.00822034	0.961241	0.00958203	0.00446381	0.0340221	0.00127976	0.00674624	0.849894
cg04780401	-0.0170253	0.023094	0.462561	-0.0101952	0.0125405	0.417986	0.0102737	0.0189527	0.588868
cg04780431	-0.000428402	0.00218958	0.845241	-0.00154781	0.00118899	0.195709	0.000187019	0.00179694	0.917298
cg04780434	0.0001202	0.0212784	0.995503	0.000828094	0.0115546	0.942996	-0.00103424	0.0174627	0.95288
cg04780454	-0.0183282	0.0169244	0.281201	0.00853875	0.00919029	0.354869	0.0134622	0.0138894	0.33455
cg04780481	-0.0104763	0.00764675	0.173465	0.0024588	0.00415235	0.554967	0.00788699	0.00627551	0.211492
cg04780491	-0.0172475	0.0167739	0.306095	-0.0152596	0.0091086	0.0967171	0.0131092	0.013766	0.343036
cg04780505	-0.0125447	0.00765806	0.104256	0.00287101	0.00415849	0.491399	0.00945314	0.00628479	0.135413
cg04780527	0.00925389	0.00758145	0.224849	-0.00452392	0.00411689	0.274224	-0.00324556	0.00622192	0.602974
cg04780563	0.0289133	0.0141568	0.0435067	-0.0229483	0.00768742	0.00349315	-0.00991125	0.0116181	0.395466
cg04780566	-0.00122464	0.0167588	0.941879	-0.00618714	0.00910036	0.49801	-0.00406812	0.0137535	0.76795
cg04780572	0.00278586	0.00528739	0.599333	-9.59076e-05	0.00287116	0.973413	-0.00402441	0.00433923	0.355725
cg04780629	-0.000120225	0.00347426	0.972458	0.00406959	0.00188659	0.0331736	-0.00187018	0.00285124	0.513246
cg04780684	0.00109363	0.00267468	0.683422	0.00146246	0.00145241	0.316182	-0.00163208	0.00219505	0.458748
cg04780697	-0.000240546	0.00267935	0.928627	0.00111837	0.00145494	0.443739	0.000581306	0.00219888	0.791994
cg04780706	0.00341434	0.0099189	0.731334	-0.00209233	0.00538617	0.698424	-0.00677144	0.00814021	0.407295
cg04780726	-0.00690205	0.0146567	0.638634	-0.00426188	0.00795889	0.593394	0.0102908	0.0120284	0.394109
cg04780737	0.000315718	0.00968039	0.974041	-0.00163633	0.00525665	0.756171	-4.31165e-05	0.00794447	0.99568
cg04780741	-0.0080558	0.0135811	0.554289	0.000405972	0.00737481	0.9562	-0.00402688	0.0111457	0.718572
cg04780805	-0.00775549	0.0100012	0.439734	0.00329695	0.00543086	0.545051	-0.000348822	0.00820775	0.966178
cg04780837	0.00465514	0.003689	0.209655	7.89636e-05	0.00200321	0.968628	-0.00393675	0.00302748	0.196202
cg04780880	0.00171687	0.0119627	0.886144	0.000325785	0.00649601	0.960093	0.000463886	0.00981752	0.962399
cg04780909	0.000413546	0.00279471	0.882634	0.00069038	0.00151759	0.650064	-0.00229701	0.00229355	0.31878
cg04780984	-0.0025999	0.00763088	0.733973	0.00729582	0.00414373	0.0810701	-0.00282111	0.00626248	0.653253
cg04781016	-0.00332304	0.00225799	0.143963	0.000855496	0.00122614	0.486827	0.00241853	0.00185308	0.19457
cg04781018	-0.0886616	0.0523831	0.0933696	0.0918414	0.0284451	0.00163937	0.0650635	0.0429896	0.133028
cg04781075	0.000725468	0.00263554	0.78363	0.000917272	0.00143115	0.5229	-0.00149292	0.00216293	0.491503
cg04781080	0.0125777	0.0114634	0.274949	-0.0031755	0.00622489	0.610983	-0.00770557	0.00940778	0.414521
cg04781095	-0.00782231	0.0122771	0.525352	0.00174485	0.0066667	0.794022	-8.9952e-05	0.0100755	0.992893
cg04781098	0.018561	0.0252009	0.462982	-0.0179119	0.0136846	0.193293	-0.0287215	0.0206818	0.16772
cg04781142	0.00467796	0.015327	0.760783	-0.0175557	0.0083229	0.0371855	-0.00159603	0.0125785	0.899263
cg04781148	0.00113881	0.0046342	0.806341	-0.000523725	0.00251647	0.835521	-0.00145521	0.00380318	0.702734
cg04781228	-0.0049708	0.00650934	0.446716	0.00422036	0.00353471	0.235056	0.00681616	0.00534206	0.204664
cg04781238	0.00536903	0.00851911	0.529849	-0.00147487	0.00462606	0.75047	-0.00204842	0.00699144	0.770082
cg04781240	-0.00507949	0.0111964	0.650958	0.00759029	0.00607986	0.214523	-0.00258941	0.00918859	0.778621
cg04781274	0.00369147	0.00321602	0.253525	-0.0026403	0.00174637	0.133431	-0.00199227	0.00263931	0.451955
cg04781305	-0.0204011	0.0157999	0.199333	-0.000634025	0.00857965	0.941225	0.0268286	0.0129666	0.0408838
cg04781326	0.00111114	0.00269215	0.680606	-0.00185722	0.00146189	0.206615	-0.00183752	0.00220939	0.407387
cg04781330	0.0161041	0.00821646	0.0525281	0.0011817	0.00446171	0.791618	-0.0109256	0.00674305	0.108038
cg04781339	-0.0274714	0.0176163	0.121767	0.0251534	0.00956603	0.00977661	0.0151902	0.0144573	0.295703
cg04781494	-0.0032374	0.00961987	0.73711	0.00229937	0.00522379	0.660676	-0.00832007	0.0078948	0.294253
cg04781515	0.0170399	0.0199738	0.395449	-0.00158263	0.0108462	0.884255	-0.0152493	0.016392	0.354257
cg04781532	0.0195322	0.0113318	0.0875781	-0.00160301	0.0061534	0.794959	-0.0148827	0.00929973	0.112391
cg04781566	-0.00187032	0.00371283	0.615448	-0.00211097	0.00201615	0.29738	0.00288926	0.00304704	0.345096
cg04781580	0.00994484	0.00738954	0.181134	0.000513743	0.00401267	0.898359	-0.00701789	0.00606442	0.249687
cg04781587	0.00257287	0.0088977	0.773002	0.00847138	0.00483164	0.0823337	-0.00744146	0.00730214	0.310401
cg04781589	-0.00367882	0.00604027	0.543748	-0.00258088	0.00328	0.433058	0.00628764	0.00495711	0.20733
cg04781626	-0.00926175	0.00706523	0.192625	-0.00280283	0.00383657	0.466602	0.00820493	0.00579827	0.159874
cg04781638	-0.000419756	0.00289368	0.884929	0.000466532	0.00157133	0.7671	0.00199911	0.00237478	0.401721
cg04781648	-0.00464319	0.00454886	0.309618	0.000791244	0.00247012	0.749329	0.00268336	0.00373314	0.473792
cg04781709	0.000327662	0.00753245	0.965382	-0.00263168	0.00409028	0.521304	-0.00247295	0.00618171	0.689901
cg04781741	0.0171324	0.00626051	0.00724071	-0.00451904	0.00339959	0.186503	-0.00829906	0.00513785	0.109115
cg04781764	0.0153611	0.00818152	0.063093	0.00323826	0.00444274	0.467619	-0.00968874	0.00671438	0.151867
cg04781796	-0.0763588	0.036233	0.0373518	0.0436859	0.0196753	0.0284454	0.0750713	0.0297356	0.0130084
cg04781873	0.00103669	0.00715269	0.885026	0.00321226	0.00388406	0.410007	0.000155882	0.00587004	0.978862
cg04781916	-0.0221876	0.0186907	0.237749	0.0155111	0.0101495	0.129315	0.0203701	0.015339	0.186929
cg04781958	0.0021202	0.00700258	0.762634	0.000850588	0.00380255	0.823414	0.00155896	0.00574685	0.786691
cg04781978	0.0016354	0.00644974	0.800308	-0.00390624	0.00350235	0.267144	0.00495726	0.00529315	0.351046
cg04782002	-0.000147436	0.00569637	0.979398	0.00541946	0.00309325	0.0825554	-0.00390338	0.00467488	0.405545
cg04782013	-0.0135346	0.0130725	0.302775	0.00232907	0.00709864	0.743459	0.00742457	0.0107283	0.490361
cg04782064	-0.00329274	0.00285022	0.250487	0.00112215	0.00154773	0.469972	0.00112492	0.0023391	0.631529
cg04782076	-0.000380465	0.00572257	0.947112	0.00165899	0.00310748	0.594507	0.00308874	0.00469638	0.512115
cg04782106	0.0108586	0.011649	0.353301	0.00220539	0.00632567	0.728025	-0.0198606	0.00956009	0.0400886
cg04782146	0.0190562	0.00809648	0.0203661	0.000827854	0.00439656	0.850991	-0.0119186	0.00664459	0.0756025
cg04782152	0.0095081	0.0090424	0.295333	-0.00566875	0.00491021	0.250805	-0.011822	0.00742089	0.114013
cg04782213	0.0396367	0.0439427	0.369022	-0.0325086	0.0238618	0.175864	-0.0284878	0.0360627	0.431255
cg04782241	0.00250985	0.0114472	0.826859	0.00128355	0.00621608	0.836791	-0.00851017	0.00939447	0.366984
cg04782316	-0.0026401	0.00864683	0.760695	-0.00596743	0.00469541	0.206443	-0.00107369	0.00709625	0.880013
cg04782321	-0.00737313	0.00804011	0.361126	0.00641258	0.00436595	0.144749	0.00587977	0.00659833	0.374821
cg04782396	-0.0031729	0.00284046	0.266413	-0.00219096	0.00154243	0.158302	0.00311973	0.0023311	0.183555
cg04782407	-0.0030062	0.00656054	0.647695	-0.000638474	0.00356251	0.858095	0.00308954	0.00538408	0.567256
cg04782470	-0.00328888	0.00592611	0.580035	0.00189956	0.003218	0.556206	0.00249992	0.00486342	0.608265
cg04782472	-0.0127842	0.0111255	0.253013	0.00131105	0.0060414	0.828602	0.0159701	0.00913047	0.0830631
cg04782505	-0.0328489	0.0177609	0.0670692	0.0292883	0.00964453	0.00298616	0.0283417	0.0145759	0.0543985
cg04782521	0.00372414	0.0141849	0.793395	-0.00400164	0.00770272	0.604449	0.00284793	0.0116412	0.80719
cg04782552	0.00814048	0.0192231	0.672777	-0.0129241	0.0104386	0.21831	-0.0012192	0.015776	0.938539
cg04782571	0.0196054	0.0315319	0.535383	-0.0148038	0.0171225	0.38915	-0.0326754	0.0258775	0.209368
cg04782587	0.00201807	0.0116466	0.862754	0.000242884	0.00632436	0.969435	-0.00305458	0.00955811	0.749893
cg04782589	-0.0107778	0.00851228	0.208134	0.00113467	0.00462235	0.806547	0.0119357	0.00698583	0.0903532
cg04782618	-0.0219746	0.0138773	0.11618	0.00825494	0.00753565	0.275711	0.0149561	0.0113888	0.191836
cg04782644	0.0122967	0.00703119	0.0831024	-0.000564477	0.00381808	0.882737	-0.0121735	0.00577033	0.0371553
cg04782667	-0.00786207	0.00810711	0.334286	0.00353044	0.00440233	0.424313	0.00449654	0.00665331	0.500564
cg04782692	-0.0242069	0.014776	0.104225	0.00719014	0.00802368	0.372149	0.00645291	0.0121263	0.595702
cg04782711	0.00288786	0.0122579	0.814187	-0.00825098	0.00665627	0.217769	0.00163663	0.0100597	0.87106
cg04782738	0.00519232	0.00483977	0.285689	-0.00134197	0.0026281	0.610639	0.000824646	0.00397189	0.835909
cg04782765	-0.0513391	0.0296032	0.0856767	0.0103325	0.0160751	0.521715	0.0383421	0.0242946	0.117388
cg04782766	0.00578676	0.00970731	0.552317	-0.00298711	0.00527127	0.572088	7.66187e-05	0.00796656	0.992344
cg04782773	-0.00273226	0.00616965	0.658741	-0.000843813	0.00335025	0.801615	0.00529411	0.00506328	0.298044
cg04782822	0.00632043	0.0569076	0.911767	-0.0288767	0.030902	0.352114	0.0389756	0.0467027	0.405781
cg04782823	-0.0108259	0.0172795	0.532274	0.00410477	0.00938314	0.662633	0.00552916	0.0141809	0.697363
cg04782908	-0.0149616	0.0144874	0.303997	0.00707194	0.00786697	0.370648	0.0111579	0.0118895	0.350062
cg04782927	-0.0133673	0.0101343	0.189901	0.00999276	0.00550312	0.0721199	0.0073845	0.00831696	0.37654
cg04782928	0.00293444	0.00902375	0.745654	0.00138422	0.00490008	0.7781	-0.00793759	0.00740558	0.286138
cg04782938	0.00297883	0.0121388	0.806606	-0.00865733	0.00659163	0.191787	-0.00472184	0.00996204	0.636451
cg04782982	-0.00246526	0.0184593	0.894001	-0.00340278	0.0100238	0.734903	-0.000201701	0.0151491	0.989401
cg04783023	-0.0013401	0.0121762	0.912563	-0.00594617	0.00661195	0.370454	0.00348874	0.00999276	0.727661
cg04783025	0.00881592	0.00909232	0.334373	-0.000564786	0.00493732	0.909136	-0.00080864	0.00746185	0.9139
cg04783139	-0.0095741	0.0211976	0.652403	-0.0116321	0.0115107	0.314453	0.0143531	0.0173964	0.411122
cg04783151	-0.0390927	0.0209423	0.0646088	0.0260562	0.0113721	0.023855	0.0133395	0.0171869	0.439331
cg04783161	-0.0127516	0.0160386	0.42829	-0.00930944	0.00870928	0.28745	0.0149224	0.0131625	0.259381
cg04783185	-0.0237634	0.010066	0.0199984	0.0103761	0.00546605	0.0602793	0.00694846	0.00826093	0.402103
cg04783204	0.00175586	0.00483866	0.71739	-0.00330213	0.00262749	0.211502	0.00159476	0.00397097	0.688754
cg04783210	0.00515002	0.00554119	0.354713	-0.00440118	0.00300898	0.146406	-0.00417808	0.00454753	0.360232
cg04783231	0.00290501	0.00320808	0.367164	0.00310836	0.00174206	0.0771313	-0.00342096	0.0026328	0.196536
cg04783235	0.00812636	0.0218391	0.710533	-0.00616722	0.0118591	0.604079	0.00519864	0.0179228	0.772319
cg04783279	-0.00656703	0.0151014	0.664513	0.0134491	0.00820035	0.103849	-0.0145618	0.0123933	0.242542
cg04783338	-0.00207218	0.00310064	0.505336	0.000939915	0.00168371	0.577815	0.00159829	0.00254462	0.531238
cg04783450	0.00651327	0.00778712	0.404734	-0.000127167	0.00422857	0.976063	-0.00695041	0.00639071	0.279157
cg04783474	-6.1705e-05	0.0108973	0.995492	0.000202586	0.00591745	0.972751	-0.00610738	0.00894314	0.496098
cg04783508	-0.0263621	0.0165507	0.114072	0.0157401	0.00898737	0.0826726	0.0111746	0.0135828	0.412456
cg04783530	0.00487761	0.00682721	0.476471	-0.00185941	0.00370732	0.616985	-0.000888892	0.00560293	0.874237
cg04783587	-0.00185012	0.00961475	0.847764	0.00201553	0.00522101	0.700211	-0.00213474	0.0078906	0.78725
cg04783619	-0.00216262	0.00727862	0.766935	0.00118956	0.00395245	0.764007	0.00111548	0.0059734	0.852208
cg04783624	-0.0295219	0.0233169	0.208147	0.00166577	0.0126616	0.895572	0.0101426	0.0191357	0.597154
cg04783646	0.00570197	0.00458836	0.21662	-0.00273685	0.00249157	0.27441	-0.0023043	0.00376556	0.541839
cg04783695	-0.0148034	0.00874128	0.0931901	0.00545576	0.0047467	0.252892	0.00988027	0.00717376	0.171222
cg04783710	0.00854464	0.00859298	0.322223	-0.00988653	0.00466617	0.0363607	-0.00353385	0.00705206	0.617296
cg04783733	-0.00914503	0.00833281	0.274832	-0.000213322	0.00452489	0.962484	0.00110619	0.00683854	0.871793
cg04783736	0.00497793	0.0113366	0.66145	0.00279907	0.00615604	0.650231	-0.00574413	0.00930372	0.538246
cg04783757	-0.00674219	0.00882165	0.446338	0.00288417	0.00479034	0.548359	0.0117599	0.00723972	0.107162
cg04783764	-0.000320994	0.011477	0.977738	-0.00278245	0.00623223	0.656142	0.00325532	0.00941888	0.730291
cg04783772	-0.0208222	0.0105271	0.0504336	0.00260887	0.00571643	0.649015	0.0240622	0.00863933	0.00630075
cg04783849	0.0179863	0.0156807	0.253858	-3.46219e-05	0.00851497	0.996763	-0.00283118	0.0128688	0.826276
cg04783896	0.00274833	0.00378401	0.469197	-0.0021483	0.0020548	0.298081	0.00538481	0.00310545	0.0857218
cg04783943	-0.00400353	0.0101102	0.692881	0.00431079	0.00549008	0.434027	0.00351257	0.00829724	0.672872
cg04783959	0.00388037	0.0107921	0.719868	0.00506668	0.00586033	0.389155	-0.0100196	0.00885681	0.260393
cg04783966	0.0201625	0.0149272	0.179555	0.00687689	0.00810577	0.398061	-0.0207439	0.0122504	0.0932233
cg04783977	-0.0199652	0.0100474	0.0493961	0.00492026	0.00545593	0.369124	0.015394	0.00824564	0.0645745
cg04784001	0.00433045	0.00780672	0.580221	-0.00174107	0.00423921	0.682088	-0.000909275	0.00640679	0.8874
cg04784014	-0.00730814	0.00809801	0.368784	0.00160224	0.00439739	0.716287	0.00773751	0.00664585	0.246837
cg04784101	0.0161138	0.0124071	0.196745	-0.00771574	0.00673732	0.254602	-0.0190722	0.0101822	0.0637106
cg04784122	0.00411819	0.0072186	0.569504	0.00090681	0.00391985	0.817482	-0.00589296	0.00592414	0.322048
cg04784128	-0.00448425	0.006864	0.514926	0.00334844	0.0037273	0.370958	0.00271633	0.00563312	0.630617
cg04784163	-0.001331	0.00237372	0.576129	-2.4355e-05	0.00128898	0.984959	5.51033e-05	0.00194806	0.977485
cg04784196	-0.00218131	0.012317	0.859758	0.000201495	0.00668838	0.976021	0.00727511	0.0101083	0.473225
cg04784212	0.00626771	0.00819438	0.445981	0.000265473	0.00444972	0.952534	-0.00448693	0.00672493	0.506036
cg04784251	-0.00565163	0.00883707	0.523804	0.0114986	0.00479872	0.0182538	-0.00351431	0.00725238	0.628942
cg04784266	0.00340189	0.00952842	0.721756	0.00283702	0.00517413	0.58459	-0.00391252	0.00781975	0.617837
cg04784315	0.039806	0.0221056	0.0744873	-0.0182574	0.0120038	0.131138	-0.0263102	0.0181416	0.149829
cg04784316	-0.0175309	0.0133761	0.192717	0.00843143	0.0072635	0.248238	0.00109072	0.0109774	0.921033
cg04784321	-0.0298518	0.02749	0.279889	0.0113156	0.0149276	0.450055	0.0267071	0.0225604	0.239041
cg04784327	-0.0282586	0.0112889	0.0137758	0.00290209	0.0061301	0.636854	0.0134951	0.00926452	0.148063
cg04784410	-0.0129834	0.0123027	0.293587	0.00532701	0.00668065	0.426949	0.00409675	0.0100966	0.68571
cg04784458	0.00703762	0.00808513	0.385956	-0.0026347	0.0043904	0.549671	-0.00351077	0.00663528	0.597798
cg04784471	0.00308303	0.0130423	0.813572	-0.00223159	0.00708224	0.753286	-0.00710592	0.0107035	0.508152
cg04784475	-0.00188897	0.00292353	0.519543	0.000887378	0.00158754	0.577322	0.000290437	0.00239927	0.903871
cg04784499	-0.00910426	0.00674203	0.179668	-0.000294104	0.00366106	0.936118	0.00605468	0.00553302	0.276222
cg04784535	-0.0100329	0.0072712	0.170442	0.00938398	0.00394841	0.0191987	0.00361762	0.0059673	0.545604
cg04784546	-0.00436135	0.00306968	0.158209	0.000509409	0.0016669	0.760485	0.00405939	0.00251922	0.109964
cg04784571	-0.00240023	0.00676471	0.723407	0.00429175	0.00367338	0.245196	0.00730585	0.00555164	0.190916
cg04784583	-0.00983936	0.0141759	0.489087	0.00362564	0.00769779	0.638575	0.00999788	0.0116338	0.391999
cg04784618	-0.0339607	0.0154825	0.0303765	0.00880759	0.00840732	0.297115	0.0206802	0.0127061	0.106476
cg04784633	0.00213004	0.00790831	0.788171	0.00138881	0.00429438	0.747005	0.00557252	0.00649016	0.392423
cg04784635	0.00360862	0.0155476	0.81689	0.0182902	0.00844265	0.0324389	-0.00506474	0.0127595	0.692182
cg04784653	0.00527856	0.00751172	0.48372	-0.00440633	0.00407902	0.282397	-0.00379124	0.00616469	0.539829
cg04784672	0.00119902	0.00223613	0.592902	-0.000436447	0.00121427	0.71996	-0.000931333	0.00183514	0.61282
cg04784674	-0.00381563	0.00623333	0.541713	0.00313085	0.00338483	0.357008	0.0012364	0.00511555	0.809466
cg04784724	-0.0165154	0.0181995	0.366144	0.00229842	0.0098827	0.816527	0.00944526	0.0149359	0.528446
cg04784839	-0.00545185	0.00922325	0.555667	0.000193183	0.00500842	0.969302	0.00419878	0.00756931	0.580218
cg04784842	0.00936347	0.0057152	0.104207	0.00465042	0.00310348	0.136879	-0.00981166	0.00469033	0.0387499
cg04784867	0.0128063	0.00890144	0.153081	-0.00693303	0.00483367	0.154318	-0.00631535	0.00730521	0.389195
cg04784898	-0.00839664	0.00909236	0.357777	-0.00759105	0.00493734	0.127048	0.00937402	0.00746188	0.211685
cg04784940	0.00178917	0.00974534	0.854671	-0.00198146	0.00529193	0.708805	0.0059444	0.00799777	0.45891
cg04784948	0.00456103	0.00393782	0.249266	0.00236964	0.00213832	0.270202	-0.00661043	0.00323168	0.0431905
cg04784951	0.0218248	0.0224855	0.333869	-0.00514016	0.0122101	0.674594	-0.0124362	0.0184533	0.501772
cg04785007	-0.0229195	0.013179	0.084815	-0.00179197	0.00715646	0.802746	0.0174315	0.0108157	0.109895
cg04785027	0.0144627	0.0140236	0.304655	-0.0032044	0.00761509	0.674725	-0.00872725	0.0115088	0.449887
cg04785083	0.00470875	0.00638777	0.4626	0.00063579	0.00346869	0.854905	-0.00419431	0.00524229	0.425383
cg04785187	0.0240376	0.0109569	0.0303516	-0.00273313	0.00594985	0.646881	-0.0308338	0.0089921	0.000853665
cg04785227	0.00208779	0.00483358	0.666634	0.000509178	0.00262473	0.84654	-0.0022622	0.0039668	0.569649
cg04785269	-0.0159539	0.0122618	0.19594	0.00895608	0.00665841	0.181366	0.0031666	0.010063	0.753602
cg04785284	0.00249501	0.00954809	0.794342	0.000351245	0.00518481	0.946112	-0.00522955	0.00783589	0.505925
cg04785291	-0.00196973	0.00859485	0.819158	-0.000253013	0.00466718	0.956865	0.00191599	0.00705359	0.786413
cg04785308	-0.0148709	0.0107727	0.170253	0.00502861	0.00584978	0.391866	0.014094	0.00884087	0.113762
cg04785391	-0.00209578	0.00946495	0.825172	0.00195152	0.00513967	0.704902	0.000710466	0.00776767	0.92729
cg04785418	-0.00126783	0.00241367	0.600451	0.00252349	0.00131067	0.0567691	1.51977e-06	0.00198084	0.999389
cg04785421	-0.00498804	0.0024262	0.042159	0.00306351	0.00131748	0.0218912	0.00135804	0.00199113	0.496644
cg04785543	0.0211928	0.0256132	0.409791	0.00608958	0.0139085	0.662367	-0.0158909	0.0210201	0.451275
cg04785550	-0.00275593	0.009307	0.767702	0.00439144	0.0050539	0.386782	0.00331411	0.00763804	0.665214
cg04785555	-0.00382828	0.00893819	0.669266	-0.00150488	0.00485362	0.757107	0.00730382	0.00733536	0.321581
cg04785675	-0.000276235	0.00249686	0.912109	-0.00146398	0.00135585	0.282615	0.000610263	0.00204912	0.766404
cg04785732	0.00298288	0.011098	0.788605	-0.00242182	0.00602646	0.688564	0.000318961	0.00910788	0.972127
cg04785786	-0.010381	0.0101305	0.30774	-0.00670077	0.00550108	0.225798	0.00791462	0.00831387	0.343195
cg04785838	-0.00327954	0.00390928	0.403338	-0.000337434	0.00212282	0.873996	0.00313887	0.00320825	0.330036
cg04785902	0.0113367	0.0224258	0.614205	-0.00963014	0.0121777	0.430761	-0.0134551	0.0184043	0.466282
cg04785903	0.00161887	0.00859141	0.850888	0.000454118	0.00466532	0.922634	-0.000696132	0.00705077	0.921531
cg04785916	-0.0119782	0.0118715	0.315195	0.00252107	0.00644647	0.696496	0.00582144	0.00974266	0.551388
cg04785931	-0.00147743	0.0322008	0.963488	0.0141786	0.0174857	0.419191	0.0138003	0.0264264	0.602571
cg04785944	0.00262648	0.00900383	0.77106	0.000256135	0.00488927	0.958315	0.00545101	0.00738923	0.462269
cg04785963	-0.000479844	0.00918273	0.95842	-0.00488196	0.00498641	0.329702	0.0076266	0.00753605	0.313751
cg04785972	-0.00316628	0.0145582	0.828229	-0.0056595	0.00790543	0.47557	-0.00269029	0.0119476	0.822261
cg04785985	0.00923264	0.0068785	0.18228	-0.0069162	0.00373517	0.0667593	-0.00409956	0.00564502	0.469243
cg04786038	0.0171456	0.0139279	0.220941	-0.00896438	0.00756315	0.238465	-0.00381832	0.0114303	0.738977
cg04786043	-0.00161456	0.00618593	0.794576	-0.00198313	0.00335909	0.556148	0.00120222	0.00507664	0.813241
cg04786050	0.00144625	0.00637324	0.820903	0.00550627	0.0034608	0.114471	-0.00625883	0.00523037	0.234022
cg04786076	-0.00956733	0.0189635	0.614909	0.00203486	0.0102976	0.843718	0.00102001	0.0155629	0.947862
cg04786141	-0.0021461	0.00409447	0.601231	8.19937e-05	0.00222338	0.970649	3.02102e-05	0.00336023	0.992843
cg04786142	0.034011	0.0143779	0.0197563	-0.000617657	0.00780749	0.937088	-0.0276091	0.0117996	0.0210965
cg04786164	0.0173964	0.013257	0.192171	-0.015833	0.00719883	0.0299431	-0.0104621	0.0108797	0.33835
cg04786182	0.00762462	0.00738565	0.30417	-0.00154993	0.00401056	0.699901	-0.0032694	0.00606123	0.590704
cg04786201	-0.00246769	0.0158827	0.876815	0.00230563	0.00862463	0.789715	0.00426948	0.0130346	0.743874
cg04786204	-0.0045074	0.00826159	0.586456	0.000630726	0.00448622	0.888449	0.00667191	0.00678009	0.327254
cg04786207	0.0124487	0.0166501	0.456259	0.00189288	0.00904137	0.834556	-0.00928956	0.0136644	0.498035
cg04786254	0.00762567	0.0190183	0.689224	-0.00718924	0.0103274	0.487812	-0.00923618	0.0156079	0.555224
cg04786277	-0.00161834	0.00758866	0.831521	-0.000438077	0.0041208	0.915531	0.00186222	0.00622784	0.765493
cg04786287	-0.0104381	0.00607043	0.0883374	0.00138895	0.00329637	0.674317	0.00526055	0.00498186	0.293309
cg04786297	0.00144771	0.00913854	0.874418	0.00494527	0.00496242	0.321173	-0.00413659	0.00749979	0.582368
cg04786304	0.0055897	0.00698912	0.425567	-0.00300759	0.00379524	0.429796	-0.00298143	0.00573581	0.604253
cg04786323	0.00148814	0.00778815	0.848817	-0.00361817	0.00422913	0.394115	-0.000342806	0.00639155	0.957324
cg04786330	-0.00282597	0.0107091	0.792362	-0.00284084	0.00581526	0.626158	0.00342514	0.0087887	0.697496
cg04786411	0.00244762	0.00981511	0.803538	0.00297347	0.00532981	0.578051	0.00478996	0.00805503	0.553296
cg04786414	0.00207908	0.00764578	0.78619	0.00123128	0.00415182	0.767359	0.00118036	0.00627471	0.851134
cg04786452	0.00202453	0.00276673	0.465881	-0.00202638	0.00150239	0.180181	-7.90374e-05	0.00227059	0.972295
cg04786480	0.0169746	0.0137971	0.221208	0.00317689	0.00749212	0.672372	-0.018601	0.011323	0.103286
cg04786485	0.00382647	0.0122166	0.754708	0.00394569	0.00663389	0.553214	-0.000430165	0.0100259	0.965855
cg04786531	0.0116652	0.00664737	0.0820663	0.00429438	0.00360966	0.236729	-0.00621522	0.00545534	0.257057
cg04786564	0.00585874	0.00835744	0.48477	0.00178573	0.00453827	0.694724	-0.00105885	0.00685876	0.877594
cg04786592	-0.00487879	0.00978245	0.618966	-0.00212588	0.00531208	0.689787	0.00867961	0.00802823	0.282001
cg04786631	0.0175143	0.0320407	0.585743	-0.0200206	0.0173988	0.252355	-0.00700082	0.0262951	0.790552
cg04786693	-0.0121165	0.00991994	0.224535	0.00886391	0.00538674	0.10272	0.00462634	0.00814107	0.571009
cg04786713	0.016148	0.00978324	0.101677	-0.00812906	0.0053125	0.128844	-0.00190006	0.00802887	0.813366
cg04786750	0.00587231	0.0214183	0.784466	-0.0129514	0.0116306	0.267892	0.00342366	0.0175775	0.845928
cg04786791	-0.00482599	0.00254177	0.060228	0.00130986	0.00138024	0.344694	0.00319438	0.00208597	0.128551
cg04786815	-0.00289988	0.00218978	0.188156	0.00191487	0.0011891	0.110186	0.000621902	0.0017971	0.72996
cg04786842	-0.0235349	0.0148735	0.116443	0.0132588	0.00807663	0.103525	0.0174855	0.0122063	0.154838
cg04786857	0.000363834	0.00314637	0.908152	0.000225266	0.00170854	0.895346	-0.00192912	0.00258215	0.456598
cg04786889	0.00853079	0.0173752	0.624423	0.00193401	0.00943512	0.837967	-0.000190239	0.0142595	0.98938
cg04786931	-0.0016023	0.0116171	0.890551	-0.00771786	0.00630834	0.223779	-0.00336353	0.0095339	0.724916
cg04786985	-0.00403793	0.00210218	0.0573417	0.00163905	0.00114153	0.153887	0.00158229	0.00172521	0.361068
cg04787024	0.00298424	0.00440736	0.499762	0.00140766	0.00239329	0.557624	-0.00374666	0.00361702	0.302548
cg04787073	-0.013738	0.00650654	0.0370008	0.00801768	0.00353319	0.0252033	0.0102915	0.00533976	0.0565167
cg04787078	0.00618312	0.00799438	0.440925	-0.00118294	0.00434111	0.78575	-0.00663609	0.0065608	0.314008
cg04787120	-0.0128677	0.00859544	0.137249	-0.00513961	0.00466751	0.273236	0.0102911	0.00705408	0.147446
cg04787138	-0.0171488	0.0181215	0.346058	-0.000515095	0.00984037	0.958349	0.0289478	0.0148719	0.0541477
cg04787166	-0.00748563	0.0149537	0.617662	0.00219857	0.00812019	0.787088	-0.00805312	0.0122722	0.51306
cg04787211	-0.0110515	0.0135857	0.417707	0.0121231	0.00737733	0.103178	-0.00193355	0.0111495	0.862639
cg04787222	0.012757	0.0105575	0.229508	-0.00366769	0.00573292	0.52366	-0.0155955	0.00866426	0.0746043
cg04787237	-0.00506559	0.00820987	0.538501	-2.92568e-05	0.00445813	0.994776	0.00181437	0.00673765	0.788212
cg04787277	0.0213147	0.0103805	0.0424119	-0.00633415	0.00563684	0.263584	-0.0203346	0.00851905	0.0186948
cg04787317	0.0204716	0.0204522	0.319048	-0.0199423	0.011106	0.0752978	-0.0141455	0.0167847	0.40119
cg04787343	0.0044388	0.00357497	0.217012	-0.00269371	0.00194128	0.168066	-0.00615881	0.00293389	0.0380875
cg04787349	-0.0131815	0.0232985	0.572703	0.0126398	0.0126516	0.319954	0.0103142	0.0191205	0.590681
cg04787383	-0.00645351	0.00760348	0.39786	0.00418965	0.00412885	0.312464	0.00593264	0.00624	0.343819
cg04787398	0.00881986	0.00632875	0.166243	-0.00346696	0.00343664	0.315275	-0.00968588	0.00519386	0.0648645
cg04787407	-0.0045933	0.00243134	0.0614977	0.000733143	0.00132027	0.579818	0.00321688	0.00199535	0.109786
cg04787413	0.00236146	0.00224427	0.295006	-0.000499987	0.00121869	0.682408	-0.00145081	0.00184182	0.432564
cg04787417	0.0246418	0.00773685	0.0018836	-0.00506984	0.00420127	0.230121	-0.0133021	0.00634945	0.0384667
cg04787468	-0.0125053	0.00876196	0.156349	0.00610288	0.00475793	0.202302	0.00298562	0.00719074	0.678802
cg04787493	0.011701	0.00748025	0.120632	-0.00388492	0.00406193	0.340957	-0.00646427	0.00613887	0.294646
cg04787525	0.00307904	0.0104286	0.768358	-0.00192361	0.00566292	0.734741	-0.0135305	0.00855847	0.116762
cg04787558	-0.000351239	0.0110607	0.974725	-0.00633071	0.00600622	0.294181	-0.0017052	0.00907729	0.851338
cg04787571	0.000989972	0.00657628	0.880617	-0.00351652	0.00357106	0.326918	0.00131617	0.005397	0.807785
cg04787574	-0.00861165	0.00569357	0.133269	0.00517162	0.00309173	0.0972225	0.000275318	0.00467258	0.953121
cg04787575	0.00027267	0.00818788	0.973494	0.00428354	0.00444619	0.33745	-0.00453979	0.0067196	0.500709
cg04787579	0.00358939	0.00793301	0.651827	0.00165101	0.00430779	0.702265	-0.00402954	0.00651044	0.537239
cg04787602	-0.0025956	0.00550179	0.638023	-0.000262425	0.00298759	0.930165	0.00145551	0.00451519	0.747794
cg04787675	0.00383259	0.0093657	0.683177	0.00424483	0.00508577	0.405726	-0.0130295	0.00768621	0.0928698
cg04787728	0.00437229	0.012263	0.722116	-0.00768698	0.00665904	0.250851	-0.0121683	0.0100639	0.229217
cg04787750	0.0126139	0.00693958	0.071835	-0.00803165	0.00376834	0.0352868	-0.0115076	0.00569515	0.0457505
cg04787756	0.0174936	0.013992	0.21386	-0.0121117	0.00759797	0.11379	-0.00655365	0.0114829	0.569347
cg04787775	-0.0112383	0.0221187	0.612408	-0.0107869	0.0120109	0.3711	0.0194397	0.0181523	0.286549
cg04787784	-0.12506	0.101757	0.221691	0.0347859	0.055256	0.530301	0.108272	0.0835094	0.197507
cg04787785	0.000280351	0.00260898	0.914623	-0.000868992	0.00141673	0.540893	-3.94791e-05	0.00214113	0.985322
cg04787786	-0.00617149	0.00342462	0.0742692	0.00213503	0.00185964	0.253422	0.00294601	0.0028105	0.296838
cg04787888	-0.00246458	0.00716433	0.731498	-0.000801794	0.00389038	0.837096	0.0012468	0.00587959	0.832457
cg04787928	-0.0015011	0.00772976	0.846379	0.00148009	0.00419742	0.725049	-0.000762495	0.00634363	0.904545
cg04788013	0.0108608	0.0102985	0.293918	0.00403195	0.00559231	0.472451	-0.0105809	0.00845175	0.213254
cg04788206	-0.000788895	0.00699448	0.910404	0.00101486	0.00379815	0.789817	0.00192247	0.00574021	0.738328
cg04788216	-0.00649991	0.00691807	0.349504	0.00751627	0.00375666	0.0478783	0.00222957	0.0056775	0.695298
cg04788221	0.00713968	0.00585732	0.225477	-0.000916657	0.00318065	0.773737	-0.00540093	0.00480696	0.263644
cg04788249	-0.00256757	0.00263815	0.332567	0.00103958	0.00143257	0.469581	0.000966624	0.00216507	0.65614
cg04788254	-0.00448383	0.01577	0.776696	0.00360905	0.00856347	0.674251	0.00146458	0.0129421	0.910107
cg04788288	0.00388884	0.0106952	0.716851	0.00233673	0.00580773	0.688208	-0.00254765	0.00877732	0.772168
cg04788372	-0.00681975	0.00785044	0.386898	-0.00099093	0.00426296	0.816619	0.00207836	0.00644268	0.747617
cg04788390	-0.00704664	0.00764072	0.358417	1.46014e-05	0.00414907	0.997198	0.00262362	0.00627056	0.676468
cg04788392	0.0020239	0.0105069	0.847608	0.000779456	0.00570549	0.891585	-0.00798931	0.0086228	0.356197
cg04788396	-0.012652	0.010031	0.209876	0.00339862	0.00544707	0.533961	-0.00118819	0.00823224	0.885501
cg04788418	-0.00050634	0.00259994	0.845947	-0.000335978	0.00141182	0.812343	0.0010206	0.00213371	0.633369
cg04788432	0.00294768	0.0131011	0.822401	0.000383431	0.00711419	0.957115	0.0115359	0.0107518	0.285652
cg04788439	0.000634769	0.00999177	0.94946	0.00540982	0.00542574	0.320921	0.00234896	0.00820001	0.775066
cg04788442	-0.00490731	0.0185789	0.792171	0.00963664	0.0100887	0.341577	0.00965508	0.0152473	0.527896
cg04788444	0.00300317	0.00654929	0.647463	-0.000935605	0.0035564	0.792984	-0.0045457	0.00537485	0.399536
cg04788534	0.000405703	0.00916714	0.96478	-0.00286937	0.00497795	0.565512	-0.00515357	0.00752326	0.494774
cg04788575	-0.00794151	0.00938232	0.399148	0.00714571	0.0050948	0.163567	-0.00100558	0.00769985	0.896333
cg04788590	0.0190732	0.0222772	0.393762	-0.0229442	0.012097	0.0604926	-0.00953092	0.0182824	0.603194
cg04788627	-0.0299116	0.0735532	0.685043	0.048644	0.0399409	0.225868	-8.77903e-06	0.0603634	0.999884
cg04788705	0.000512293	0.00801889	0.949177	0.0022343	0.00435442	0.608902	0.00209302	0.00658091	0.751055
cg04788706	0.0166757	0.0142157	0.243309	0.000342722	0.00771942	0.964668	-0.0139736	0.0116665	0.233586
cg04788722	-0.00222359	0.0319984	0.944725	-0.0303339	0.0173758	0.0836455	0.0184075	0.0262604	0.484806
cg04788725	-0.0177161	0.0246013	0.472973	-0.0115675	0.013359	0.388435	0.0286328	0.0201897	0.158963
cg04788743	-0.00239598	0.00824558	0.771921	0.00608731	0.00447752	0.176761	-0.0021048	0.00676695	0.756358
cg04788769	-0.0110384	0.00585103	0.0618551	-0.00198166	0.00317723	0.534113	0.00391055	0.0048018	0.41718
cg04788806	0.00127905	0.00262041	0.626442	-5.92382e-05	0.00142294	0.966868	0.00123709	0.00215051	0.566293
cg04788813	-0.00405719	0.00671235	0.546798	0.00048892	0.00364495	0.89354	0.00411904	0.00550867	0.456214
cg04788875	0.00699083	0.00590321	0.23887	-0.00308433	0.00320557	0.33807	-0.00325699	0.00484463	0.502809
cg04788891	-0.00484873	0.00893615	0.588504	-0.00184617	0.00485251	0.70434	0.00510814	0.00733368	0.487566
cg04788926	0.0269201	0.0187879	0.15474	-0.00397655	0.0102022	0.697458	-0.0261769	0.0154188	0.0923868
cg04788931	0.00264028	0.00209362	0.209937	-5.61243e-05	0.00113688	0.960716	-0.00151797	0.00171818	0.378907
cg04788956	0.00420939	0.00278464	0.133492	-0.00151754	0.00151212	0.31778	-0.00725386	0.00228529	0.00194917
cg04788957	-0.0527258	0.0280281	0.0625922	0.0276539	0.0152199	0.0719454	0.0345807	0.023002	0.135607
cg04788959	-0.00437174	0.0128537	0.734419	-0.00255638	0.00697984	0.71488	0.0163761	0.0105488	0.123435
cg04788987	0.00184342	0.00422633	0.663565	-0.00415144	0.00229499	0.0731956	0.000525313	0.00346845	0.879895
cg04788993	-0.003288	0.0248505	0.89498	0.000257183	0.0134944	0.984829	0.00434095	0.0203943	0.831837
cg04788997	-0.00511973	0.00778563	0.512177	0.00346606	0.00422776	0.414084	0.00624855	0.00638948	0.330249
cg04788999	-0.0137979	0.0124787	0.271261	0.00297159	0.00677617	0.661858	0.00935707	0.0102409	0.362877
cg04789056	-0.0103322	0.0179034	0.565047	0.00589223	0.00972191	0.545712	0.0128885	0.0146929	0.382294
cg04789092	-0.0159969	0.0104175	0.127514	0.00220909	0.00565692	0.696914	0.0134574	0.0085494	0.118342
cg04789125	0.0153895	0.0209222	0.463566	-0.0129505	0.0113612	0.256811	0.000835044	0.0171704	0.9613
cg04789201	0.0043327	0.0077521	0.577361	-0.00579377	0.00420955	0.171512	-0.00239891	0.00636196	0.706847
cg04789225	-0.0368366	0.0273552	0.180876	0.0227517	0.0148545	0.128481	0.0380592	0.0224498	0.0928467
cg04789231	-0.000373654	0.00322232	0.907897	-0.000440755	0.00174979	0.801596	-0.00143312	0.00264448	0.588963
cg04789309	-0.00134558	0.00656319	0.837936	-0.00360845	0.00356395	0.313528	0.00416408	0.00538626	0.441126
cg04789318	-0.00286966	0.0228666	0.90036	9.13659e-05	0.0124171	0.994142	0.0167122	0.0187661	0.375113
cg04789346	-0.00500993	0.0130906	0.702672	0.00119945	0.00710847	0.866315	-0.00501861	0.0107432	0.64132
cg04789362	0.00371622	0.00700083	0.596609	0.00504072	0.0038016	0.187603	-0.00427479	0.00574541	0.458442
cg04789365	-0.00495882	0.00780577	0.526567	0.00261655	0.00423869	0.538313	6.21751e-06	0.00640601	0.999227
cg04789385	-0.00379359	0.00272195	0.166217	0.00170892	0.00147808	0.250112	0.00251578	0.00223384	0.262526
cg04789392	0.00909394	0.00742847	0.223492	0.000167013	0.00403382	0.967049	-0.00560776	0.00609637	0.359663
cg04789403	0.0112859	0.0263544	0.669317	-0.0246355	0.014311	0.0879818	-0.00557297	0.0216284	0.797144
cg04789420	0.00460669	0.0133135	0.729991	-0.00500538	0.00722949	0.490173	-0.00346707	0.0109261	0.751602
cg04789475	0.0112278	0.015336	0.465653	0.00195975	0.00832775	0.814392	0.00496943	0.0125859	0.693724
cg04789482	-0.0078825	0.00455744	0.0865085	0.00254233	0.00247478	0.306535	0.00119647	0.00374018	0.749655
cg04789536	0.00081121	0.00950252	0.932124	-0.00339318	0.00516007	0.512179	0.00711174	0.0077985	0.363796
cg04789550	-0.00530888	0.00727496	0.467096	0.00322717	0.00395046	0.415746	0.00151381	0.00597039	0.800315
cg04789589	0.00699129	0.00428772	0.105849	0.000437768	0.00232832	0.851209	-0.00651505	0.00351883	0.0667829
cg04789644	0.00349094	0.010372	0.73708	-0.00610805	0.00563223	0.280523	-0.00191443	0.00851209	0.822469
cg04789663	0.00392664	0.0124871	0.753772	-0.00585571	0.00678078	0.3897	-0.0030008	0.0102479	0.770211
cg04789727	-0.00216025	0.00866857	0.803667	0.000960312	0.00470722	0.838724	-0.00401424	0.00711409	0.573722
cg04789761	0.0712217	0.023391	0.0029135	-0.0297509	0.0127018	0.0209668	-0.0567072	0.0191965	0.00383637
cg04789812	-0.0134345	0.020415	0.511866	0.00647967	0.0110858	0.560078	0.0111218	0.0167541	0.508192
cg04789818	0.0577731	0.0267872	0.0332027	-0.0354992	0.014546	0.016264	-0.0351212	0.0219836	0.112998
cg04789835	0.0131176	0.0105677	0.217138	0.00218151	0.00573846	0.704562	-0.0167663	0.00867263	0.0557763
cg04789839	0.00662987	0.00664073	0.320294	0.00373408	0.00360606	0.302705	-0.00626117	0.0054499	0.253105
cg04789860	0.00402462	0.00653753	0.539418	-0.00267048	0.00355002	0.45351	-0.00547163	0.0053652	0.310044
cg04789888	0.0077715	0.0096086	0.420372	-0.0016616	0.00521767	0.750743	2.02252e-05	0.00788555	0.997958
cg04789950	-0.0319808	0.0184394	0.0856525	0.00618118	0.010013	0.538301	0.0315931	0.0151328	0.0391315
cg04789968	0.0797709	0.0238531	0.00112878	-0.0427928	0.0129527	0.00128781	-0.0597652	0.0195757	0.00284113
cg04789975	0.00646788	0.011176	0.563955	-0.00631165	0.0060688	0.300613	-0.00377168	0.00917188	0.68171
cg04790008	0.00500425	0.0166778	0.764702	0.00209667	0.0090564	0.817347	-0.00224162	0.0136871	0.870208
cg04790022	0.0075489	0.0174073	0.665382	0.00267087	0.00945252	0.778048	-0.00184977	0.0142857	0.897211
cg04790032	-0.00103439	0.00217085	0.634672	-2.09854e-05	0.00117882	0.985829	-0.00031436	0.00178157	0.860264
cg04790075	-0.0153646	0.0235471	0.515436	0.0168413	0.0127866	0.19054	0.0124521	0.0193246	0.52068
cg04790084	-0.000907524	0.00223418	0.685384	-0.00120353	0.00121321	0.323361	0.00106758	0.00183354	0.561589
cg04790097	0.014044	0.0184747	0.448779	-0.0251592	0.0100322	0.0136065	-0.00150538	0.0151618	0.92109
cg04790124	-0.00433136	0.0164666	0.793012	0.00950498	0.00894168	0.290112	0.00869979	0.0135137	0.521061
cg04790129	-0.00226397	0.0360586	0.950051	-0.00515977	0.0195806	0.792647	0.0163171	0.0295924	0.582482
cg04790137	0.0368249	0.018303	0.0466683	-0.0137002	0.0099389	0.170863	-0.0344705	0.0150208	0.0236393
cg04790147	-0.0133067	0.0124829	0.288759	0.00190818	0.00677848	0.778851	0.0101905	0.0102444	0.32205
cg04790148	-0.0014051	0.00857822	0.87019	0.00142976	0.00465815	0.759471	-0.00112738	0.00703994	0.873064
cg04790154	0.00262132	0.00814154	0.748088	0.000415156	0.00442103	0.925356	-0.00491914	0.00668157	0.463161
cg04790169	0.0119167	0.00667217	0.0768509	-0.00704147	0.00362313	0.0545134	-0.00232685	0.0054757	0.671709
cg04790181	-0.00585694	0.0100128	0.559782	-0.00130729	0.00543716	0.81044	0.00761698	0.00821727	0.355983
cg04790209	-0.00186488	0.00594831	0.754483	-0.00351299	0.00323006	0.279151	0.00241222	0.00488164	0.622191
cg04790235	0.000805106	0.00268482	0.76484	0.00161201	0.00145791	0.27127	-0.000835721	0.00220337	0.705202
cg04790252	0.0230167	0.0244537	0.348646	-0.0345475	0.0132789	0.010553	-0.00178787	0.0200686	0.929174
cg04790271	0.0029772	0.0216067	0.890658	-0.00669779	0.0117329	0.569262	0.00452815	0.0177321	0.798918
cg04790313	0.0154157	0.0198062	0.438047	-0.0184264	0.0107552	0.0894825	-0.014578	0.0162545	0.371753
cg04790322	-0.000280646	0.00758819	0.970564	0.00594535	0.00412054	0.151903	-0.00225426	0.00622745	0.718056
cg04790357	-0.0183195	0.00622142	0.00394655	0.00127185	0.00337836	0.707293	0.0114602	0.00510577	0.0267979
cg04790418	-0.00267559	0.00940473	0.776567	-0.00493636	0.00510696	0.335867	-0.00131321	0.00771824	0.865209
cg04790450	-0.0131527	0.0155923	0.400759	0.0137074	0.00846697	0.108326	0.0112143	0.0127963	0.382739
cg04790480	-0.0139304	0.0149514	0.353526	0.00345991	0.00811892	0.670829	0.0140999	0.0122703	0.253002
cg04790487	-0.0273714	0.0132432	0.0410987	0.00969727	0.00719136	0.18028	0.0112695	0.0108684	0.302057
cg04790521	0.00746082	0.0136615	0.58609	0.00950898	0.00741848	0.20261	-0.00498309	0.0112117	0.657586
cg04790545	0.0104653	0.0107041	0.330374	-0.00267742	0.00581254	0.645975	-0.00812902	0.00878459	0.356798
cg04790574	-0.00851521	0.00840307	0.313119	0.00225643	0.00456304	0.621938	0.00191358	0.0068962	0.78193
cg04790613	-0.00301958	0.00244415	0.219302	0.000621723	0.00132722	0.640397	0.00115905	0.00200585	0.564556
cg04790636	-0.00392211	0.010498	0.709418	-0.00344321	0.00570066	0.547086	0.00751405	0.0086155	0.385024
cg04790662	0.000519324	0.0178222	0.976806	-0.00854237	0.00967785	0.379338	0.00146512	0.0146263	0.920392
cg04790720	0.00931162	0.00804096	0.249363	-0.00441287	0.00436641	0.314406	-0.00274588	0.00659903	0.678145
cg04790739	-0.00336514	0.0189668	0.859503	-0.00388776	0.0102993	0.706547	-0.0112977	0.0155656	0.469496
cg04790742	-0.0240448	0.017228	0.165622	0.00720066	0.00935517	0.443128	0.0123034	0.0141386	0.386088
cg04790749	0.00137663	0.0107521	0.898356	0.000872701	0.00583861	0.881456	-0.00910493	0.00882399	0.304412
cg04790755	-0.00350868	0.00952333	0.713261	0.00341251	0.00517137	0.510707	0.00236879	0.00781557	0.762397
cg04790761	0.00221305	0.00418932	0.598383	-0.00118869	0.00227489	0.602356	-0.00351377	0.00343808	0.309016
cg04790775	-0.00522464	0.0130164	0.688913	0.00226178	0.00706818	0.74958	0.000386123	0.0106823	0.971231
cg04790829	0.00125203	0.00234073	0.593806	-0.0020878	0.00127107	0.10333	0.000749613	0.00192098	0.697125
cg04790830	0.0045396	0.00876534	0.605566	-0.00448414	0.00475976	0.34821	-0.00108899	0.00719351	0.879949
cg04790857	-9.8219e-05	0.00811014	0.990359	-0.00285395	0.00440398	0.518309	0.00112639	0.0066558	0.865923
cg04790887	-0.00834691	0.0095657	0.384789	-0.00295568	0.00519437	0.570506	0.0064019	0.00785034	0.416552
cg04790936	-0.00117754	0.00198661	0.554572	0.000103832	0.00107877	0.923497	0.000711055	0.00163037	0.663595
cg04790977	0.0135902	0.0123508	0.273585	0.00150223	0.00670677	0.823183	-0.0192153	0.0101361	0.0606195
cg04791060	0.000706265	0.00867449	0.935257	0.00168515	0.00471043	0.721217	0.00579017	0.00711895	0.417777
cg04791077	0.00832647	0.00837123	0.322088	0.00734947	0.00454576	0.108791	-0.0100997	0.00687007	0.144391
cg04791080	0.00399835	0.0115492	0.729852	0.00153222	0.00627145	0.80744	1.12811e-05	0.00947814	0.999052
cg04791129	-0.0320157	0.018578	0.0876407	0.022715	0.0100882	0.0263317	0.025863	0.0152465	0.0926522
cg04791132	-0.0088837	0.0127852	0.48862	0.0047055	0.00694265	0.499343	0.000857986	0.0104925	0.934977
cg04791145	-0.0012369	0.038451	0.974396	-0.0203866	0.0208797	0.331016	0.0382444	0.0315558	0.228125
cg04791162	-0.00507155	0.0224983	0.822071	-0.0113736	0.012217	0.353912	0.00348336	0.0184638	0.850708
cg04791242	0.00280541	0.00293999	0.342063	-0.000677025	0.00159648	0.67234	-0.0033047	0.00241278	0.173582
cg04791256	-0.00201085	0.0109933	0.855201	0.00373812	0.00596962	0.532487	-0.00257975	0.00902198	0.775462
cg04791287	-0.00884979	0.0123144	0.473876	0.00208604	0.00668695	0.755664	0.00176211	0.0101061	0.861902
cg04791291	-0.00230957	0.014805	0.87632	-0.00195364	0.00803944	0.808452	0.00746809	0.0121501	0.540055
cg04791390	0.021836	0.0154427	0.160188	-0.00430308	0.00838574	0.60888	-0.0157799	0.0126735	0.215737
cg04791410	-0.000146626	0.0104096	0.988787	-0.0118894	0.00565261	0.0377151	0.00221203	0.00854289	0.796171
cg04791421	0.00439152	0.010536	0.67763	-0.00391536	0.00572128	0.495193	0.00268275	0.00864667	0.756947
cg04791436	0.00903358	0.0127888	0.481453	0.000101112	0.00694457	0.98841	-0.0127465	0.0104954	0.227165
cg04791448	-0.00679407	0.00892139	0.447959	-0.00340033	0.0048445	0.484228	0.0117818	0.00732157	0.110442
cg04791456	-0.00205482	0.00614496	0.738721	0.000314639	0.00333684	0.925048	-0.00100505	0.00504302	0.842399
cg04791477	0.000572747	0.00446348	0.898131	3.52576e-05	0.00242376	0.98842	-0.00199077	0.00366308	0.587906
cg04791503	0.000144251	0.00697195	0.98353	0.00146267	0.00378591	0.699986	-0.00124652	0.00572171	0.827944
cg04791505	-0.00425968	0.015559	0.784771	0.00562993	0.00844888	0.506581	0.000683234	0.0127689	0.957425
cg04791523	-0.012682	0.0110723	0.254538	0.00166259	0.00601249	0.782666	0.00960439	0.00908677	0.292844
cg04791552	-0.00743479	0.0096033	0.440478	0.0038196	0.0052148	0.465449	0.00275029	0.00788121	0.72778
cg04791601	0.00474267	0.0193033	0.806378	-0.0069631	0.0104821	0.507897	-0.00728773	0.0158417	0.6464
cg04791658	0.0058534	0.00716531	0.415747	1.48382e-05	0.00389091	0.996964	-0.00673032	0.0058804	0.254886
cg04791659	0.00688212	0.00571575	0.23115	0.00344505	0.00310377	0.269439	-0.00469025	0.00469078	0.31956
cg04791678	-0.0179659	0.00922487	0.0540171	0.00328066	0.0050093	0.513891	0.00692595	0.00757064	0.362275
cg04791718	-0.0065857	0.00784958	0.403296	0.00358174	0.00426249	0.402567	-0.00396827	0.00644197	0.539165
cg04791732	0.00142686	0.00656998	0.828471	0.00170675	0.00356764	0.633316	0.00118099	0.00539183	0.82703
cg04791747	-0.00271917	0.00606177	0.65462	-0.000213018	0.00329167	0.948519	0.00663032	0.00497476	0.185354
cg04791789	0.00428228	0.00838564	0.610607	-0.000898256	0.00455358	0.843985	0.00084311	0.0068819	0.902718
cg04791813	0.00699062	0.00815637	0.393267	-0.00346855	0.00442908	0.435233	-0.00775805	0.00669374	0.248966
cg04791819	0.00626991	0.00730632	0.392676	-0.00447095	0.00396748	0.262238	-0.00543474	0.00599612	0.366718
cg04791822	0.0140941	0.0113577	0.217273	-0.000726992	0.00616748	0.906382	-0.0120444	0.00932101	0.199004
cg04791842	0.00222696	0.00335877	0.508699	-0.000833984	0.00182388	0.648388	-0.00051098	0.00275647	0.853276
cg04791901	0.00476968	0.0173453	0.783844	0.00343225	0.00941886	0.716258	-0.0163688	0.0142349	0.252676
cg04792024	-0.00416193	0.00745616	0.577851	-0.000274872	0.00404885	0.945997	0.00265731	0.0061191	0.664947
cg04792065	0.00162218	0.003483	0.642321	0.000514985	0.00189134	0.785913	0.000766833	0.00285842	0.788993
cg04792167	0.00130745	0.0107655	0.903557	0.0014364	0.00584589	0.806363	0.00154428	0.00883498	0.861565
cg04792216	0.0245383	0.0131826	0.065355	-0.0113984	0.00715843	0.114186	-0.00573454	0.0108186	0.597138
cg04792227	0.0326166	0.0304279	0.286098	0.00297464	0.016523	0.85746	-0.0542783	0.0249715	0.0318783
cg04792270	0.00403593	0.00831533	0.628386	0.00140684	0.0045154	0.755961	-5.43812e-05	0.0068242	0.993656
cg04792330	-0.00976444	0.0127853	0.446668	-0.00135422	0.00694271	0.845709	0.00493083	0.0104926	0.639334
cg04792352	0.00541756	0.016165	0.738157	0.00536615	0.00877795	0.542248	-0.00251359	0.0132663	0.850072
cg04792365	0.00254997	0.00787924	0.746832	-0.000801043	0.0042786	0.851832	-0.00131958	0.00646631	0.838676
cg04792375	-0.00909372	0.00966818	0.34898	-0.00154491	0.00525002	0.769109	0.0125488	0.00793445	0.116622
cg04792380	-0.00157168	0.0179315	0.930315	-0.0101831	0.0097372	0.29795	-0.000262048	0.014716	0.985825
cg04792395	0.00178945	0.0393249	0.963788	0.00160277	0.0213543	0.940306	0.0381392	0.0322731	0.239847
cg04792443	0.00764947	0.00694338	0.273	-0.00282928	0.0037704	0.45462	-0.00820902	0.00569827	0.152534
cg04792447	0.0146525	0.0216079	0.499128	-0.00396411	0.0117335	0.736124	0.000822478	0.0177331	0.963091
cg04792461	-0.0143763	0.0082618	0.0846389	0.00130092	0.00448633	0.772382	0.00571443	0.00678027	0.401167
cg04792530	-0.0190556	0.0118498	0.110681	-0.00512907	0.0064347	0.427113	0.0129593	0.00972487	0.18542
cg04792532	0.0045322	0.00865488	0.60157	-0.00272745	0.00469978	0.562875	-0.00542087	0.00710286	0.44698
cg04792540	-0.0123789	0.00879477	0.16209	-0.00113664	0.00477574	0.812321	0.00480142	0.00721766	0.507295
cg04792543	0.0109761	0.0175162	0.532203	-0.00440168	0.00951166	0.644446	-0.0112579	0.0143751	0.435221
cg04792642	-0.0103783	0.0125207	0.408963	0.0074354	0.00679902	0.27652	-0.000846328	0.0102755	0.934507
cg04792644	0.00362603	0.00664245	0.586248	-5.1502e-05	0.00360699	0.988634	-0.00479264	0.0054513	0.381223
cg04792676	0.00992185	0.0129125	0.443903	-0.000544144	0.00701178	0.938284	-0.0060262	0.010597	0.57074
cg04792712	-0.00415594	0.00257941	0.110003	-6.49654e-05	0.00140067	0.96309	0.00341386	0.00211686	0.109676
cg04792715	0.00116393	0.00230577	0.614718	-0.00108421	0.00125208	0.388415	-0.000631443	0.00189229	0.739247
cg04792727	0.00253334	0.00223966	0.260462	-0.00159394	0.00121618	0.192719	-0.00194061	0.00183803	0.293371
cg04792777	0.00684249	0.0096971	0.481915	-0.000510197	0.00526573	0.92299	0.00405493	0.00795819	0.611402
cg04792808	0.0216201	0.018008	0.232493	0.00980037	0.00977871	0.318439	-0.00957277	0.0147787	0.518503
cg04792813	-0.00981444	0.00582711	0.0949648	0.00332663	0.00316424	0.295417	0.00638005	0.00478218	0.184916
cg04792863	-7.03415e-05	0.00486403	0.988488	-0.00100151	0.00264127	0.705288	0.000328244	0.00399179	0.934613
cg04792888	-0.0104333	0.0114388	0.363711	0.00256336	0.00621151	0.680645	0.00321559	0.00938756	0.7326
cg04792910	-0.0253737	0.0204995	0.218436	0.010794	0.0111316	0.33434	0.0165063	0.0168234	0.328673
cg04792949	-0.000311433	0.00244815	0.899005	0.00150322	0.0013294	0.26062	-9.45034e-05	0.00200914	0.962569
cg04792963	0.000730877	0.00771226	0.924671	-0.00063119	0.00418792	0.880475	-0.00118062	0.00632927	0.852371
cg04792966	0.00791762	0.0293001	0.787494	-0.00796012	0.0159106	0.617861	0.00619732	0.0240459	0.797098
cg04792989	-0.00873369	0.0350738	0.803818	0.0434966	0.0190458	0.024304	-0.00153338	0.0287842	0.957612
cg04793015	0.000984427	0.00280542	0.726333	-0.00100629	0.0015234	0.510279	-0.0017371	0.00230234	0.452164
cg04793075	-0.00434094	0.0134074	0.746725	-0.00269386	0.00728048	0.712085	0.00140863	0.0110031	0.898366
cg04793090	-0.00523397	0.00418641	0.213869	0.00466614	0.00227331	0.0424871	0.0021201	0.00343569	0.538456
cg04793091	-0.00521054	0.00585564	0.375498	0.000332523	0.00317974	0.916903	0.00270252	0.00480559	0.575008
cg04793096	0.0022187	0.0100029	0.824876	-0.000233321	0.00543177	0.965815	-0.000742734	0.00820913	0.928073
cg04793118	0.0227164	0.0201331	0.261643	-0.0165662	0.0109327	0.132567	-0.0241764	0.0165228	0.14626
cg04793164	-0.00190977	0.00865256	0.825722	0.00169637	0.00469852	0.71876	0.00527255	0.00710095	0.459359
cg04793172	-0.0215387	0.0196806	0.276165	-0.00453193	0.010687	0.67235	0.0216032	0.0161514	0.183806
cg04793268	0.0126559	0.014899	0.397478	0.00533531	0.00809045	0.51098	-0.0152371	0.0122272	0.215352
cg04793272	-0.00563856	0.00958624	0.557609	0.00509541	0.00520553	0.329805	0.00273673	0.0078672	0.728606
cg04793333	0.000602235	0.00727739	0.934197	-0.00426415	0.00395177	0.282927	0.000571097	0.00597238	0.923994
cg04793338	-0.0078281	0.0148711	0.599673	0.00771859	0.00807534	0.341258	0.00857765	0.0122044	0.483645
cg04793355	-0.0127447	0.0160451	0.428729	-0.00043087	0.00871283	0.960648	0.00984911	0.0131678	0.456077
cg04793358	0.00646279	0.016056	0.688086	-0.00830052	0.00871876	0.343169	0.00712874	0.0131768	0.589597
cg04793480	0.0094874	0.0112709	0.401747	-0.00182992	0.00612032	0.765511	-0.0084341	0.00924974	0.363858
cg04793497	-0.00944644	0.00996166	0.345066	0.0100692	0.00540939	0.0653528	0.00619932	0.0081753	0.449893
cg04793527	-0.0077486	0.0148736	0.603439	0.00325287	0.00807666	0.687914	0.0115586	0.0122064	0.34575
cg04793532	-0.00743853	0.00938746	0.429839	0.000973929	0.00509759	0.848833	0.00337638	0.00770407	0.662058
cg04793632	-0.00309727	0.00816946	0.705324	0.0141546	0.00443619	0.00184988	-0.00285667	0.00670448	0.670879
cg04793634	-0.0105798	0.00935665	0.260631	0.00297897	0.00508086	0.558866	0.000386602	0.00767878	0.959937
cg04793635	0.0169697	0.0155743	0.278273	0.0129131	0.0084572	0.129662	-0.0209536	0.0127815	0.103993
cg04793637	-0.010518	0.0102289	0.306086	0.00468007	0.00555453	0.401299	-0.000289123	0.00839466	0.972588
cg04793667	0.00810762	0.0140726	0.565705	-0.00605012	0.00764171	0.430227	0.000730805	0.011549	0.94966
cg04793673	0.0128284	0.00698548	0.0689929	0.000807473	0.00379326	0.831822	-0.00958104	0.00573282	0.0975128
cg04793676	0.0341965	0.0151921	0.0263773	-0.0010021	0.00824962	0.903539	-0.0300127	0.0124678	0.0177393
cg04793813	0.0152554	0.0185318	0.412176	0.000341851	0.0100632	0.972962	0.00303382	0.0152086	0.842255
cg04793821	0.000352483	0.00259961	0.892393	-0.000222431	0.00141164	0.875085	-0.00138178	0.00213344	0.518542
cg04793826	-0.0114848	0.00890077	0.199647	0.00584923	0.0048333	0.228799	0.00465438	0.00730465	0.525331
cg04793888	-0.00400195	0.00671034	0.552143	-0.00269451	0.00364386	0.461198	0.00924067	0.00550702	0.0961901
cg04793905	0.0151569	0.00916836	0.101147	0.00138816	0.00497861	0.780904	-0.0118289	0.00752426	0.1188
cg04793907	0.00564328	0.00854288	0.510261	-0.0058717	0.00463896	0.208282	-0.0063912	0.00701094	0.363971
cg04793913	-0.000180402	0.00824165	0.982576	0.00509661	0.00447539	0.257257	0.00791828	0.00676373	0.24425
cg04793916	-1.18371e-05	0.00336953	0.997203	6.06827e-05	0.00182972	0.973603	-0.00077465	0.00276529	0.779901
cg04793989	-0.00894867	0.0136815	0.51443	0.0029778	0.00742932	0.689333	0.0106496	0.0112281	0.344963
cg04794089	-0.00208021	0.0129368	0.872548	0.0025246	0.00702497	0.720003	0.0017305	0.010617	0.870822
cg04794128	-0.00990217	0.0153406	0.519955	-0.00267518	0.00833025	0.748713	0.0154205	0.0125896	0.223247
cg04794138	0.0264808	0.0156472	0.0934065	-0.00731593	0.00849674	0.391096	-0.0207184	0.0128413	0.109518
cg04794141	0.00608358	0.012626	0.630884	-0.00863829	0.00685618	0.210362	-0.00293966	0.0103619	0.777173
cg04794159	0.0127332	0.00918559	0.168484	-0.00134338	0.00498797	0.788185	-0.00688146	0.00753839	0.363315
cg04794164	0.0145224	0.00900004	0.10948	-0.00283734	0.00488721	0.562722	-0.0144873	0.00738612	0.0523574
cg04794183	-0.00468096	0.00504741	0.355751	-0.00242432	0.00274085	0.378348	0.00201974	0.00414229	0.626811
cg04794202	0.0104098	0.00628123	0.10031	-0.0029513	0.00341084	0.388773	-0.00803057	0.00515486	0.122138
cg04794254	-0.00077111	0.0175927	0.965118	0.00823879	0.0095532	0.390337	0.0100915	0.0144379	0.486054
cg04794261	0.00248086	0.00627483	0.693338	-0.00520583	0.00340737	0.129428	0.00166262	0.00514961	0.747412
cg04794268	-0.00134255	0.0080941	0.868566	-0.00054985	0.00439527	0.900672	0.00490226	0.00664264	0.462087
cg04794299	-0.0032907	0.0048729	0.500898	0.00175573	0.00264608	0.508385	0.00376349	0.00399907	0.34872
cg04794372	-0.0117395	0.0116661	0.316486	0.00449971	0.00633496	0.479022	0.00751748	0.00957413	0.434032
cg04794393	-0.000525569	0.00618318	0.932416	-0.000639559	0.0033576	0.849283	0.00366207	0.00507439	0.472024
cg04794420	-0.00296257	0.00293405	0.314845	-0.000581617	0.00159325	0.715775	0.00181177	0.00240791	0.453404
cg04794430	0.0108203	0.0146248	0.460963	0.00459362	0.0079416	0.564159	-0.0154923	0.0120023	0.199485
cg04794478	0.0131628	0.00813279	0.108422	-0.00328441	0.00441627	0.45864	-0.0077995	0.00667439	0.245103
cg04794505	-0.00821967	0.00301167	0.00739239	0.00111577	0.0016354	0.496508	0.00654237	0.00247161	0.00931236
cg04794556	-0.00471246	0.00810903	0.562337	0.0016829	0.00440337	0.703062	0.00752669	0.00665489	0.260515
cg04794593	-0.000612173	0.0117545	0.95856	-0.000693478	0.00638295	0.913682	-0.000559807	0.00964666	0.953829
cg04794607	-0.000213859	0.00189864	0.910523	-0.00180195	0.001031	0.0832945	0.00139586	0.00155817	0.372296
cg04794627	-0.0159476	0.0125515	0.206562	0.00428208	0.00681575	0.531134	0.00956834	0.0103007	0.354976
cg04794662	-0.0022998	0.0157806	0.884396	0.00175441	0.00856917	0.838158	0.00695241	0.0129507	0.592466
cg04794674	-0.00287443	0.00322893	0.375295	0.00306803	0.00175338	0.0829446	0.00118168	0.00264991	0.656524
cg04794690	0.0365106	0.0216807	0.0950145	-0.0186828	0.0117731	0.115404	-0.0260633	0.0177928	0.145822
cg04794720	-0.00302272	0.0232602	0.896841	0.0096971	0.0126308	0.444288	-0.00624751	0.0190891	0.744076
cg04794804	0.00594187	0.00596884	0.321687	-0.00227252	0.00324121	0.484701	-0.00326237	0.00489849	0.506808
cg04794832	0.00372433	0.0042835	0.386489	-0.00149428	0.00232603	0.521938	-0.0014811	0.00351537	0.674343
cg04794858	-0.00860583	0.0232387	0.711854	-0.00658443	0.0126191	0.602871	0.0085242	0.0190715	0.655783
cg04794883	0.00254351	0.00612207	0.67861	-0.0027271	0.00332441	0.413804	0.000485554	0.00502423	0.923186
cg04794887	0.00188607	0.00312702	0.54765	-0.00266961	0.00169804	0.118783	-0.00128596	0.00256628	0.617302
cg04794901	-0.000974316	0.00334544	0.771419	-0.000999478	0.00181664	0.583313	0.00200367	0.00274553	0.467066
cg04795040	0.00631478	0.00463342	0.175705	-0.00518414	0.00251604	0.0417163	-0.00548255	0.00380254	0.152196
cg04795044	-0.000431232	0.00823441	0.958329	0.00224946	0.00447146	0.615921	0.00201728	0.00675779	0.765875
cg04795110	-0.0246736	0.0311267	0.429668	0.013598	0.0169024	0.422844	0.0331584	0.0255449	0.196988
cg04795186	0.0556142	0.0198614	0.00603563	-0.0292627	0.0107852	0.00773578	-0.0458027	0.0162998	0.00586521
cg04795246	-0.0218696	0.0199743	0.275956	0.015234	0.0108464	0.162983	-0.00887658	0.0163924	0.589254
cg04795282	0.00555952	0.00275937	0.046367	-0.00278947	0.00149839	0.0653237	-0.00413714	0.00226455	0.0704238
cg04795316	-0.00199835	0.00701774	0.776366	0.000885931	0.00381078	0.816597	0.00265355	0.0057593	0.645893
cg04795318	-0.0109309	0.00769178	0.158111	-0.00227643	0.0041768	0.586844	0.00962536	0.00631246	0.130174
cg04795350	-0.00144855	0.00396978	0.715892	-0.000795588	0.00215568	0.712788	0.000805695	0.00325791	0.805134
cg04795351	0.00253814	0.0134885	0.85109	0.00216805	0.00732454	0.767789	-0.00847517	0.0110697	0.445543
cg04795380	-0.0217415	0.01243	0.083062	0.0145633	0.00674978	0.0331343	0.0175983	0.010201	0.0873096
cg04795387	0.00597612	0.0122502	0.626635	-0.00159246	0.00665211	0.811248	-0.00069623	0.0100534	0.944914
cg04795389	-0.000863869	0.0025533	0.735756	-0.000448484	0.00138649	0.746956	0.00112231	0.00209543	0.593319
cg04795400	0.00409468	0.00865646	0.637136	-0.0034932	0.00470064	0.458985	0.00365096	0.00710416	0.608339
cg04795450	0.00858743	0.00662618	0.197693	-0.00582109	0.00359815	0.108569	-0.00984562	0.00543795	0.0729417
cg04795575	0.00710693	0.00592458	0.232885	-0.0020407	0.00321717	0.527192	-0.00167142	0.00486217	0.731683
cg04795585	0.00482827	0.00755217	0.523943	-0.00601854	0.00410099	0.145071	0.00174127	0.00619789	0.77928
cg04795638	-0.071992	0.0345781	0.0396612	0.0604066	0.0187766	0.00170114	0.043287	0.0283774	0.130029
cg04795640	-0.00843443	0.00969449	0.386182	0.00240019	0.00526431	0.649334	0.00791146	0.00795604	0.322212
cg04795662	-0.0120795	0.0106652	0.25984	0.00603551	0.00579142	0.299628	0.00778749	0.00875267	0.375554
cg04795668	0.0527878	0.0311659	0.0931388	-0.0296878	0.0169237	0.0821795	-0.04167	0.0255771	0.106133
cg04795700	-0.00944467	0.0134785	0.484957	0.012444	0.00731912	0.0919186	-0.000383128	0.0110615	0.972433
cg04795713	0.00141364	0.00478201	0.768081	-0.000579534	0.00259673	0.823811	0.00260315	0.00392449	0.50852
cg04795724	-0.00749179	0.0166005	0.652663	0.00545287	0.00901444	0.546489	0.00850563	0.0136237	0.533706
cg04795774	-0.0173213	0.0130809	0.188193	0.00230064	0.00710322	0.746639	0.00458471	0.0107352	0.670161
cg04795779	-0.00221642	0.00487744	0.650419	-0.00481437	0.00264855	0.0718261	0.00554715	0.0040028	0.168606
cg04795788	-1.80071e-05	0.00209306	0.993151	0.000924852	0.00113657	0.417564	-0.000363018	0.00171772	0.833015
cg04795850	-0.0141619	0.013526	0.297389	6.00804e-05	0.00734488	0.993488	0.00413129	0.0111004	0.71048
cg04796012	-0.00935508	0.0101982	0.360976	-0.0027979	0.00553781	0.614404	0.0144447	0.00836939	0.0871735
cg04796017	0.00190872	0.0111564	0.86447	-0.00222065	0.00605818	0.714656	-0.0082923	0.00915583	0.367082
cg04796091	0.00266047	0.00779629	0.733568	-0.0059646	0.00423355	0.161689	0.000962395	0.00639823	0.880712
cg04796162	-0.000611229	0.00258207	0.813314	8.49666e-05	0.00140212	0.951789	-0.000387615	0.00211905	0.855198
cg04796181	-0.00385302	0.00708871	0.587856	0.00399706	0.00384932	0.30137	-0.0036061	0.00581754	0.536627
cg04796189	-0.00197405	0.0044042	0.654876	0.00167106	0.00239157	0.486196	0.000599205	0.00361442	0.868633
cg04796340	-0.00398448	0.0080018	0.619514	-0.00367963	0.00434514	0.398925	0.00637012	0.00656689	0.334157
cg04796348	0.00342817	0.0233801	0.883694	-0.0082352	0.0126959	0.517917	0.0235261	0.0191875	0.222773
cg04796349	-0.00688394	0.0185491	0.711262	-0.00930861	0.0100725	0.357427	0.0188133	0.0152228	0.219143
cg04796378	-0.0147644	0.0130592	0.260694	0.0048038	0.00709144	0.499569	0.0104034	0.0107174	0.333826
cg04796432	-0.00835264	0.00917628	0.364685	0.00263271	0.00498291	0.598322	0.00224277	0.00753076	0.766406
cg04796498	0.0128656	0.00711193	0.0731786	-0.00132957	0.00386193	0.731296	-0.00669345	0.00583659	0.253949
cg04796511	0.0135598	0.00951994	0.157173	-0.00949189	0.00516953	0.0690401	-0.00909212	0.00781279	0.247045
cg04796525	0.00496579	0.00251989	0.0512777	-0.0023381	0.00136835	0.0903276	-0.00142589	0.00206801	0.491962
cg04796642	0.00592363	0.0190531	0.756465	-0.00180238	0.0103463	0.862024	-0.00899303	0.0156365	0.566377
cg04796653	-0.00773016	0.00647034	0.234771	-0.00161704	0.00351353	0.646258	0.00440014	0.00531005	0.409101
cg04796672	-0.0107041	0.0146074	0.465248	0.00796195	0.00793214	0.317698	0.00973545	0.011988	0.418488
cg04796755	-0.00781236	0.00798283	0.329903	0.0019187	0.00433484	0.658908	0.00796071	0.00655132	0.226918
cg04796763	-0.00210951	0.00710623	0.767139	0.00281268	0.00385883	0.467616	-0.00306428	0.00583192	0.60034
cg04796774	0.00751084	0.00761493	0.326136	-0.00320208	0.00413507	0.440372	-0.00710153	0.0062494	0.258278
cg04796818	-0.000745958	0.00670485	0.911616	0.00171392	0.00364087	0.638756	0.00187824	0.00550251	0.733497
cg04796828	0.0174327	0.00971765	0.0755724	-0.00185122	0.00527689	0.726397	-0.0145013	0.00797505	0.0717335
cg04796936	-0.0102757	0.00922631	0.267817	0.00232302	0.00501008	0.643801	-0.00125213	0.00757182	0.868959
cg04796973	-0.00287356	0.00336234	0.394613	0.000366646	0.00182582	0.841217	0.00334847	0.00275939	0.227545
cg04796986	0.00252298	0.013117	0.847828	0.00733937	0.00712283	0.305082	-0.0167736	0.0107648	0.122062
cg04797061	-0.0126436	0.0106246	0.236596	0.00137395	0.00576936	0.812211	0.0135281	0.00871933	0.123653
cg04797098	0.00911006	0.00821149	0.269665	0.00112651	0.00445901	0.80102	-0.00422355	0.00673898	0.532132
cg04797166	-0.00638258	0.00832508	0.444921	0.0028907	0.00452069	0.523868	0.00544344	0.0068322	0.427322
cg04797170	0.00399278	0.00379368	0.294885	0.000126687	0.00206005	0.951075	-0.000591914	0.00311339	0.849566
cg04797180	0.0136768	0.0156607	0.384391	-0.0135983	0.00850408	0.112682	-0.000351424	0.0128524	0.978236
cg04797197	-0.0179212	0.0114582	0.12068	0.00352755	0.00622207	0.571908	0.00591692	0.00940351	0.530507
cg04797224	0.0827075	0.0343391	0.0176779	-0.010644	0.0186469	0.569286	-0.0899902	0.0281813	0.00183498
cg04797264	-0.000925989	0.0017956	0.6071	0.000136794	0.00097505	0.888684	-0.000192522	0.00147361	0.896294
cg04797274	-0.000583336	0.0345825	0.986573	-0.0108104	0.018779	0.566019	0.0270814	0.0283811	0.342071
cg04797294	0.00920155	0.00839958	0.2757	-0.00384713	0.00456115	0.400803	-0.00589985	0.00689334	0.393926
cg04797323	0.0153029	0.00690014	0.028626	-0.00508465	0.00374692	0.177553	-0.00978145	0.00566278	0.0869163
cg04797359	0.0104785	0.00966051	0.280439	-0.00454618	0.00524586	0.388036	-0.0106759	0.00792816	0.180885
cg04797428	-0.00182164	0.00756788	0.81023	0.00294781	0.00410952	0.474701	-0.000256227	0.00621078	0.967167
cg04797476	-0.000258508	0.0071706	0.971307	0.00458274	0.00389379	0.241761	0.00166774	0.00588475	0.777402
cg04797496	0.00491305	0.00522839	0.349437	-0.000908587	0.00283912	0.749558	-0.00354655	0.00429081	0.410284
cg04797513	0.00259324	0.00489797	0.597559	0.00321391	0.0026597	0.229495	-0.00164852	0.00401965	0.68252
cg04797570	-0.00824675	0.0093504	0.379718	-0.00062516	0.00507747	0.902233	0.00837841	0.00767366	0.277289
cg04797575	0.0134699	0.0114718	0.242859	0.000187788	0.00622941	0.976006	-0.00766493	0.00941461	0.417316
cg04797648	0.00366431	0.00240492	0.13046	0.00102394	0.00130592	0.434681	-0.00485264	0.00197366	0.015503
cg04797664	0.0118085	0.0146493	0.421937	0.00995371	0.00795488	0.213491	-0.0151625	0.0120223	0.209908
cg04797681	0.0206132	0.010459	0.0512529	-0.00779072	0.00567948	0.172939	-0.00691295	0.00858349	0.42234
cg04797742	-0.0109662	0.00922125	0.236911	0.0074572	0.00500733	0.139282	0.00749698	0.00756767	0.324026
cg04797820	0.0175775	0.0237243	0.460328	-0.000791213	0.0128828	0.951139	-0.0187642	0.0194699	0.337284
cg04797825	-0.00482459	0.00692867	0.487696	0.000107504	0.00376241	0.977257	0.00559063	0.0056862	0.32767
cg04797843	-0.000172608	0.00225916	0.939237	0.000436278	0.00122677	0.722798	0.00187504	0.00185404	0.31408
cg04797846	-0.017638	0.00829622	0.0357376	0.00515964	0.00450502	0.254567	0.0117376	0.00680851	0.0875253
cg04797885	0.0424888	0.0181671	0.0211534	-0.00160139	0.00986513	0.871345	-0.0411307	0.0149093	0.0067978
cg04797895	0.00117691	0.011184	0.916383	0.00727863	0.00607314	0.2333	-0.00225097	0.00917844	0.806724
cg04797936	0.00226603	0.0169348	0.893798	-0.00149779	0.00919593	0.870916	-0.0076748	0.013898	0.581915
cg04797957	-0.0105455	0.0101575	0.301454	0.00737777	0.00551575	0.183792	-0.00445178	0.00833604	0.594392
cg04797958	0.0267488	0.0146164	0.0699493	-0.00431767	0.00793699	0.587547	-0.0243076	0.0119953	0.0451401
cg04797959	0.00450611	0.00746723	0.547451	-0.00184819	0.00405486	0.649436	-0.00502606	0.00612818	0.413902
cg04797985	0.00046448	0.00328345	0.887764	-9.43494e-05	0.00178298	0.957894	0.000438473	0.00269465	0.871037
cg04798016	-0.00840745	0.00663374	0.207697	0.00750818	0.00360226	0.0394485	0.000207422	0.00544415	0.969677
cg04798055	-0.00477319	0.0130075	0.714357	0.00484239	0.00706337	0.494431	-0.00536057	0.010675	0.616558
cg04798062	-0.00303281	0.0155008	0.845242	-0.0107969	0.00841728	0.202292	0.00644612	0.0127212	0.613363
cg04798095	-0.00544256	0.00360007	0.133454	-0.000956887	0.00195491	0.625478	0.00165797	0.00295449	0.575824
cg04798102	-0.0141298	0.0794143	0.859109	0.036666	0.0431236	0.397032	-0.00789437	0.0651735	0.90381
cg04798154	-0.00644613	0.00232153	0.00645702	0.000470315	0.00126064	0.709809	0.00564547	0.00190522	0.00373288
cg04798158	-0.00342128	0.00303283	0.26174	0.00210606	0.00164689	0.203655	0.000943017	0.00248898	0.705509
cg04798252	0.00479702	0.0119274	0.688327	0.00118555	0.0064768	0.855099	-0.00690105	0.0097885	0.48229
cg04798273	0.00180534	0.0072122	0.802808	-0.000814077	0.00391638	0.835719	0.00148245	0.00591889	0.802699
cg04798285	-0.00699108	0.0105017	0.50699	0.00945254	0.00570264	0.100253	0.000893157	0.00861849	0.91765
cg04798303	-0.000368466	0.00842396	0.965191	0.000143137	0.00457439	0.975094	-0.000719165	0.00691335	0.917339
cg04798314	0.137427	0.114245	0.231591	0.0475755	0.0620373	0.444792	-0.133708	0.093758	0.156672
cg04798369	-0.0031359	0.00668125	0.639743	0.00668024	0.00362806	0.0682761	0.00166758	0.00548314	0.761604
cg04798397	0.01865	0.00987921	0.0616878	-0.0051821	0.00536462	0.336174	-0.015725	0.00810764	0.0549982
cg04798405	-0.00839137	0.0093471	0.371279	-0.00086137	0.00507567	0.865553	0.0061293	0.00767094	0.425996
cg04798523	-0.00117158	0.00193407	0.545925	0.000829449	0.00105024	0.431362	0.000410549	0.00158725	0.796385
cg04798533	0.0229568	0.0181132	0.207686	-0.0168031	0.00983586	0.0903908	-0.0194726	0.0148651	0.192941
cg04798574	-0.00206657	0.0110959	0.852594	-0.00175938	0.00602529	0.770837	-0.00311344	0.00910612	0.733074
cg04798585	0.00797433	0.006757	0.240483	-0.00378271	0.00366919	0.304831	-0.00239756	0.00554531	0.666328
cg04798619	0.00723401	0.00900957	0.42375	-0.00430093	0.00489238	0.381259	-0.00234497	0.00739394	0.751733
cg04798684	0.0074715	0.0114872	0.516777	0.00505026	0.00623779	0.419905	-0.00556468	0.00942727	0.556217
cg04798695	0.0290685	0.0165587	0.0819605	0.00276217	0.0089917	0.759279	-0.0327287	0.0135893	0.0176841
cg04798759	-0.0213018	0.0167097	0.205061	0.0119271	0.00907373	0.191425	0.0127524	0.0137133	0.354444
cg04798790	0.00348222	0.00712669	0.626085	0.00367171	0.00386994	0.344813	-0.00735567	0.0058487	0.211179
cg04798796	-0.00437847	0.00239961	0.0707664	-0.000550846	0.00130304	0.67331	0.0026079	0.0019693	0.188157
cg04798810	-0.00754605	0.00624983	0.229868	0.00178235	0.00339379	0.600514	0.00266647	0.00512909	0.604197
cg04798824	0.0212544	0.015891	0.183813	-0.0136624	0.00862912	0.116226	-0.0118921	0.0130413	0.363829
cg04798865	-0.0102002	0.0105715	0.336723	-0.00300077	0.00574054	0.602211	0.0158199	0.00867577	0.0709499
cg04798919	-0.036007	0.025407	0.159248	0.00539179	0.0137965	0.696695	0.0146056	0.0208509	0.485109
cg04798929	0.00156712	0.0035626	0.660887	0.000243755	0.00193457	0.899962	-0.000416702	0.00292374	0.886927
cg04798930	-0.00283006	0.00291492	0.333734	-0.000487455	0.00158286	0.758697	0.00416791	0.00239221	0.084253
cg04798948	0.011895	0.0166884	0.477495	-0.0117011	0.00906213	0.199338	-0.0122094	0.0136958	0.374622
cg04798984	-0.0110862	0.00832508	0.185722	-0.000209389	0.00452069	0.963141	0.00751212	0.0068322	0.273943
cg04799018	0.00612344	0.0195581	0.754806	-0.00381509	0.0106205	0.720119	0.00266068	0.0160509	0.868646
cg04799027	0.00175852	0.00892954	0.844244	-0.00175831	0.00484893	0.717586	0.00196422	0.00732826	0.789175
cg04799028	0.00756005	0.00960598	0.432965	-0.00795879	0.00521625	0.129937	-0.00547362	0.0078834	0.488944
cg04799120	0.00130356	0.0108514	0.9046	0.00315508	0.00589253	0.593428	0.00168823	0.00890548	0.849994
cg04799166	-0.0128308	0.0127857	0.317809	-0.00095283	0.00694292	0.891094	0.0112828	0.0104929	0.284607
cg04799167	0.0218156	0.0173402	0.211022	0.00562248	0.00941609	0.551658	-0.0144972	0.0142307	0.310568
cg04799181	-0.00289886	0.00243167	0.235777	-0.000492802	0.00132045	0.709712	0.00279596	0.00199562	0.164014
cg04799204	-0.00866231	0.0107229	0.420929	0.00569964	0.00582274	0.329797	0.00834965	0.0088	0.34479
cg04799210	-0.00205885	0.0120299	0.864424	0.00236852	0.00653246	0.717617	-0.00151562	0.00987262	0.878271
cg04799232	0.0175007	0.0172134	0.31153	-0.00721643	0.00934721	0.441746	-0.0222157	0.0141266	0.11868
cg04799270	0.019022	0.00807695	0.0202901	0.00213217	0.00438595	0.627839	-0.0172011	0.00662856	0.0107486
cg04799299	-0.00142152	0.00577112	0.805896	-0.00217945	0.00313384	0.488236	0.0044151	0.00473622	0.353275
cg04799308	0.00330533	0.00880824	0.708194	-0.00207708	0.00478306	0.664952	-0.000693463	0.00722872	0.923749
cg04799329	0.00555159	0.00937029	0.554754	-0.00542194	0.00508826	0.288948	-0.00429814	0.00768998	0.577347
cg04799330	0.00822915	0.0121402	0.499295	-0.00116919	0.00659239	0.859556	-0.00587762	0.00996319	0.556445
cg04799343	0.0107951	0.0113307	0.342815	-0.00511924	0.00615283	0.407203	-0.0111551	0.00929887	0.232867
cg04799410	-0.01151	0.0123398	0.35299	0.00188416	0.00670077	0.779096	0.0126619	0.010127	0.213837
cg04799421	-0.0140166	0.00893011	0.119384	0.00550238	0.00484924	0.258972	0.00958758	0.00732873	0.193527
cg04799451	-0.0062819	0.0137431	0.648504	0.00402076	0.00746277	0.591131	-0.00538013	0.0112786	0.634294
cg04799581	0.00537024	0.00853852	0.53069	-0.00560149	0.0046366	0.229598	-0.00160975	0.00700736	0.818734
cg04799588	-0.000284845	0.00360263	0.937124	0.000959455	0.0019563	0.624797	0.000385182	0.00295659	0.896583
cg04799610	0.0123782	0.0145957	0.39824	7.50755e-05	0.00792579	0.992459	-0.0055615	0.0119784	0.643354
cg04799664	-0.00288701	0.00978996	0.76863	0.0023953	0.00531615	0.653186	-0.00624944	0.00803439	0.438335
cg04799778	0.00524129	0.0234552	0.823592	0.00380142	0.0127367	0.765913	-0.0226966	0.0192492	0.240904
cg04799798	-0.0133645	0.0137298	0.332494	0.00732279	0.00745556	0.328161	0.00838042	0.0112677	0.458611
cg04799823	0.000958791	0.00308524	0.756566	-0.000889056	0.00167535	0.596718	-0.00121461	0.00253199	0.632389
cg04799831	-0.00286485	0.00758091	0.706231	-0.00355421	0.00411659	0.389804	0.00771563	0.00622148	0.217555
cg04799838	0.006051	0.00687185	0.380482	-0.00413275	0.00373156	0.270487	-0.00799179	0.00563956	0.159281
cg04799865	0.0221251	0.02104	0.295301	-0.00689078	0.0114252	0.547668	-0.0185141	0.017267	0.285966
cg04799890	0.0122871	0.00892463	0.171383	-0.00733171	0.00484626	0.133183	-0.00507426	0.00732423	0.489893
cg04799948	-0.0219282	0.0126041	0.0846972	-0.00221748	0.00684429	0.746561	0.00981851	0.0103439	0.344596
cg04799958	0.0108042	0.00936664	0.251216	0.00238048	0.00508628	0.640696	-0.0110641	0.00768698	0.152896
cg04799980	0.00852559	0.00824811	0.303571	-0.00162245	0.0044789	0.717866	-0.0118119	0.00676903	0.0837784
cg04800041	0.0050221	0.013338	0.707252	-0.00701831	0.00724283	0.334671	-0.00639562	0.0109462	0.56023
cg04800138	-0.00163955	0.00958764	0.864533	0.000418253	0.00520629	0.936116	-0.00443156	0.00786835	0.574436
cg04800168	-0.00267574	0.0037166	0.473088	0.00185734	0.00201819	0.359429	0.000872021	0.00305013	0.775495
cg04800195	-0.00738547	0.00520164	0.158484	0.00221249	0.0028246	0.435137	0.00545917	0.00426886	0.203647
cg04800210	0.0815693	0.0393735	0.0406342	-0.00934564	0.0213807	0.66289	-0.0620567	0.0323129	0.0573851
cg04800231	0.00107106	0.0129037	0.933999	0.00217545	0.00700701	0.756793	0.0160381	0.0105898	0.13277
cg04800320	0.0143549	0.00681856	0.0375443	-0.00839604	0.00370262	0.0253075	-0.00932175	0.00559583	0.0985909
cg04800347	-0.0119014	0.0141718	0.402845	0.00378709	0.00769557	0.62362	0.0169161	0.0116304	0.148664
cg04800394	-0.00115233	0.00207436	0.579675	-0.00041078	0.00112642	0.716053	0.00204843	0.00170238	0.231454
cg04800431	-0.046949	0.0261606	0.0754562	0.0185829	0.0142057	0.193556	0.0439888	0.0214694	0.0428506
cg04800443	0.00455067	0.0132538	0.731991	0.00302726	0.00719707	0.67485	-0.0057774	0.010877	0.596382
cg04800490	-0.00499904	0.01293	0.699783	0.00666101	0.00702128	0.344858	0.0120338	0.0106114	0.259239
cg04800503	-0.00561069	0.0167972	0.738996	-0.00263494	0.00912122	0.773217	0.0055081	0.013785	0.690247
cg04800534	-0.0228086	0.0141446	0.109713	0.0109341	0.00768084	0.157404	0.0157395	0.0116082	0.177908
cg04800555	-0.0190256	0.0176741	0.284072	-0.0073789	0.00959741	0.443634	0.0177352	0.0145047	0.22405
cg04800569	-0.00313407	0.0118395	0.791725	-0.00103411	0.00642909	0.872507	0.00348648	0.00971639	0.720414
cg04800585	-0.00255693	0.00711541	0.720022	0.000566913	0.00386382	0.883619	0.000275158	0.00583945	0.962503
cg04800638	0.0143199	0.00944278	0.132264	-0.00431476	0.00512763	0.401908	-0.00974249	0.00774946	0.211351
cg04800663	-0.0192124	0.00871431	0.0295573	0.00378524	0.00473205	0.425485	0.00924513	0.00715163	0.198813
cg04800681	-0.000471132	0.00938054	0.960035	-7.70278e-05	0.00509383	0.987962	-0.00193655	0.00769839	0.801857
cg04800682	0.00282424	0.00424448	0.507194	-0.0018482	0.00230484	0.424354	-0.00451951	0.00348335	0.197187
cg04800684	-0.000533846	0.00239688	0.824162	-0.000484443	0.00130156	0.710458	0.000895582	0.00196706	0.649799
cg04800715	-0.00833096	0.0109274	0.447457	-0.00514984	0.00593379	0.387348	9.4786e-05	0.00896784	0.991586
cg04800749	-0.00338524	0.00813083	0.677968	-0.00341524	0.00441521	0.440876	0.00926893	0.00667278	0.167618
cg04800768	0.00862708	0.0223625	0.700403	0.00935675	0.0121433	0.44264	0.00763661	0.0183524	0.67814
cg04800771	-0.00166171	0.0145934	0.909551	0.00079387	0.00792452	0.920385	0.000930353	0.0119765	0.938222
cg04800788	0.00348111	0.0102154	0.733927	0.00781009	0.0055472	0.16197	-0.00762358	0.00838357	0.365155
cg04800816	0.00544814	0.00519628	0.296721	0.00162082	0.00282169	0.56686	5.52498e-05	0.00426447	0.989686
cg04800864	0.00533553	0.0152117	0.726445	0.00710216	0.00826025	0.39177	-0.0107833	0.0124838	0.389589
cg04800883	0.0130645	0.0168083	0.438669	-0.016952	0.00912724	0.0659429	0.000426478	0.0137941	0.975392
cg04800895	-0.00462719	0.00772356	0.550337	0.00754465	0.00419406	0.074778	0.00713679	0.00633855	0.262644
cg04800909	-0.0024169	0.00701501	0.731103	0.000403006	0.0038093	0.915937	-0.00201607	0.00575706	0.726865
cg04800984	-0.000985581	0.0248325	0.968413	0.0204564	0.0134846	0.132131	-0.00289797	0.0203795	0.887182
cg04800988	-0.0174729	0.0121802	0.154258	-0.00121042	0.00661411	0.855131	0.0110763	0.00999602	0.270247
cg04801003	-0.00225711	0.00248725	0.366141	0.000187055	0.00135063	0.890103	0.00272674	0.00204123	0.184362
cg04801029	-0.00382617	0.00826837	0.644459	0.00318383	0.0044899	0.479756	0.00871987	0.00678565	0.201476
cg04801085	-0.00242611	0.003481	0.487298	0.000305434	0.00189025	0.87193	0.000196393	0.00285677	0.945316
cg04801097	0.00696066	0.00798551	0.385292	0.00240405	0.0043363	0.58043	-0.00685449	0.00655352	0.297889
cg04801098	-0.00339167	0.00798364	0.671793	-0.00503376	0.00433528	0.248109	0.00208437	0.00655198	0.750991
cg04801133	0.000456082	0.0062431	0.941896	-0.00121868	0.00339013	0.719925	-0.000114963	0.00512356	0.982139
cg04801236	-0.00203843	0.00279346	0.467114	0.00168017	0.00151691	0.270437	0.000310961	0.00229253	0.892353
cg04801249	-0.00407823	0.00717934	0.571158	0.00159912	0.00389853	0.682467	0.00363553	0.00589191	0.538485
cg04801273	-0.0120548	0.00860246	0.163933	0.00686643	0.00467132	0.14444	0.00134266	0.00705984	0.849517
cg04801326	-0.00455588	0.00619533	0.463677	0.00166808	0.00336419	0.621002	-0.000876396	0.00508436	0.863463
cg04801352	-0.011092	0.0155269	0.476509	-0.00764412	0.00843145	0.36659	-0.000554748	0.0127426	0.965354
cg04801401	0.00541073	0.00457172	0.239154	-0.00441708	0.00248254	0.077959	-0.00287378	0.0037519	0.445345
cg04801429	0.0186599	0.00881798	0.0365905	-0.012259	0.00478835	0.0118186	-0.00987585	0.00723671	0.175137
cg04801430	-0.00465412	0.0114585	0.685404	0.00584634	0.00622218	0.349483	0.00651971	0.00940369	0.489574
cg04801460	-0.0028926	0.00843425	0.732284	0.00670785	0.00457998	0.145882	-0.00372262	0.00692179	0.591794
cg04801469	0.00159728	0.00923159	0.862951	-0.0123823	0.00501295	0.0150445	0.00196221	0.00757615	0.796121
cg04801602	-0.00716022	0.00958506	0.456646	0.00430902	0.00520489	0.409531	0.00507874	0.00786623	0.519858
cg04801617	0.0120351	0.00835538	0.152594	-0.00156457	0.00453715	0.730876	-0.00526688	0.00685706	0.444076
cg04801704	-0.0131936	0.00865235	0.130165	0.0028366	0.00469841	0.547262	0.00671647	0.00710078	0.346284
cg04801716	-0.00238392	0.0024362	0.329955	-0.00060617	0.00132291	0.647706	0.000429683	0.00199934	0.830233
cg04801719	0.000385028	0.0115698	0.973513	0.00298666	0.00628264	0.635457	-0.00751454	0.00949506	0.430405
cg04801721	-0.00239718	0.00709715	0.736183	0.00100176	0.0038539	0.7954	0.00252867	0.00582446	0.665033
cg04801753	-0.00402923	0.00772663	0.603086	0.0054901	0.00419572	0.193432	0.00123903	0.00634106	0.845442
cg04801767	-0.0103602	0.00822482	0.21047	-0.00551442	0.00446625	0.219578	0.00961984	0.00674991	0.156937
cg04801779	0.0189239	0.0211593	0.373085	0.00777553	0.0114899	0.500001	-0.0270976	0.0173649	0.121519
cg04801795	-0.00213123	0.0178379	0.905115	-0.00519488	0.00968635	0.592828	0.0123963	0.0146391	0.398948
cg04801938	0.00131148	0.00672938	0.84584	0.00362217	0.00365419	0.323746	0.0027284	0.00552264	0.622264
cg04801961	-0.00423198	0.0222852	0.849737	-0.00341958	0.0121013	0.778031	0.00204927	0.018289	0.910988
cg04801971	-0.00429967	0.0035614	0.229907	0.00147621	0.00193391	0.446903	0.000912887	0.00292275	0.755375
cg04801974	0.000687424	0.00522868	0.895642	-0.000361741	0.00283928	0.898852	-0.000842294	0.00429106	0.844745
cg04802018	-0.0100782	0.0144191	0.486059	-0.00537002	0.00782989	0.494259	0.0121012	0.0118334	0.308729
cg04802034	-0.00146075	0.00775759	0.850989	0.00440887	0.00421254	0.297575	0.00341096	0.00636648	0.5932
cg04802040	0.00841121	0.00568611	0.14193	0.000207173	0.00308768	0.946627	-0.00874983	0.00466646	0.0634382
cg04802171	0.00985519	0.00639	0.125877	-0.00242506	0.00346991	0.4861	-0.00778222	0.00524412	0.140672
cg04802210	0.00847868	0.00988762	0.39303	-0.00528835	0.00536918	0.326813	0.000263556	0.00811454	0.974149
cg04802221	0.0120344	0.00911839	0.189643	-0.00591008	0.00495148	0.235203	-0.00653434	0.00748325	0.384459
cg04802236	0.00115088	0.00271048	0.671954	0.000346574	0.00147185	0.814282	-0.00278062	0.00222442	0.213938
cg04802238	0.00573346	0.007622	0.453522	0.00235407	0.00413891	0.570674	-0.00451054	0.0062552	0.472387
cg04802248	-0.00145025	0.00251058	0.564677	0.00138519	0.0013633	0.311832	-0.000918024	0.00206037	0.65679
cg04802302	0.000390103	0.00276788	0.888175	-0.000323086	0.00150302	0.830198	-0.000205701	0.00227153	0.92801
cg04802386	0.0152795	0.00883514	0.0865419	-0.00664145	0.00479767	0.169066	-0.00615147	0.00725079	0.398066
cg04802407	0.00132845	0.00309397	0.668494	-0.000719348	0.00168009	0.669371	-0.00195623	0.00253915	0.442698
cg04802442	-0.0111085	0.0102918	0.282788	0.0103584	0.00558864	0.0664929	0.0039271	0.0084462	0.642883
cg04802449	-0.0150109	0.00938112	0.112442	0.00671102	0.00509414	0.190442	0.00270109	0.00769886	0.726378
cg04802498	0.0130213	0.0177883	0.465714	0.0125176	0.00965939	0.197723	-0.0185454	0.0145984	0.206633
cg04802545	-0.00354891	0.00810474	0.662331	-0.00406581	0.00440104	0.357597	0.00567034	0.00665137	0.395785
cg04802584	-0.00209504	0.00208977	0.318292	0.000677399	0.00113479	0.551775	0.00110635	0.00171502	0.520211
cg04802618	0.00197805	0.00902423	0.826906	0.00884113	0.00490035	0.0739391	-0.00713534	0.00740598	0.337431
cg04802657	0.00674622	0.00496085	0.176645	-0.00236398	0.00269385	0.382103	-0.00413866	0.00407125	0.311595
cg04802694	0.00180056	0.00207931	0.388409	-0.00127493	0.00112911	0.261293	-0.00103513	0.00170644	0.545364
cg04802696	0.0256133	0.0123101	0.0397855	-0.0137989	0.00668462	0.0413445	-0.0188557	0.0101026	0.0646451
cg04802801	-0.00376418	0.00378693	0.322408	0.00153239	0.00205638	0.457748	0.000185346	0.00310784	0.952552
cg04802805	-0.000553407	0.0154047	0.971408	-0.0119792	0.00836507	0.154966	0.00789222	0.0126423	0.533741
cg04802826	-0.00403831	0.00322475	0.213122	0.00085616	0.00175111	0.625869	0.00452618	0.00264648	0.0900362
cg04802868	-0.00340797	0.0100564	0.735343	0.00853409	0.00546086	0.120978	0.002061	0.00825308	0.803266
cg04802911	-0.0131681	0.00667775	0.0511268	0.00414545	0.00362616	0.255435	0.00772592	0.00548027	0.161429
cg04802937	-0.00101432	0.0169262	0.952323	-0.0160501	0.00919126	0.0835621	0.0127406	0.0138909	0.361051
cg04802946	0.00146994	0.011841	0.901432	0.000283816	0.00642993	0.964873	-0.00705453	0.00971767	0.469412
cg04802959	0.0207288	0.0102163	0.0448728	-0.000891498	0.00554764	0.872626	-0.0230504	0.00838425	0.00698415
cg04802986	0.0129725	0.0338949	0.70266	-0.00325001	0.0184056	0.860165	-0.0224294	0.0278167	0.421794
cg04803128	0.00382572	0.00432742	0.378589	0.00097885	0.00234988	0.677817	-0.00293478	0.00355141	0.410383
cg04803153	-0.00976935	0.00587451	0.099158	0.00127493	0.00318998	0.690178	0.00660862	0.00482107	0.173235
cg04803180	-0.0123489	0.0122635	0.316164	0.00322015	0.00665936	0.629665	-0.00300202	0.0100644	0.766051
cg04803190	0.00185685	0.00414382	0.654962	-0.000697082	0.00225018	0.757307	-0.00196131	0.00340074	0.5653
cg04803208	-0.00665771	0.00724712	0.360278	0.00199742	0.00393534	0.612777	0.00730354	0.00594754	0.222071
cg04803214	-0.00968947	0.00703807	0.171394	0.00444154	0.00382182	0.247689	0.00476335	0.00577598	0.411336
cg04803226	-0.0258595	0.0224693	0.252275	-0.00171295	0.0122013	0.888608	0.0138764	0.01844	0.453347
cg04803259	0.0073599	0.0108644	0.499555	-0.00983705	0.00589961	0.098278	-0.00521788	0.00891618	0.559602
cg04803316	0.00314919	0.00710546	0.658486	0.00186685	0.00385841	0.629463	-0.00203356	0.00583129	0.727957
cg04803402	0.00511311	0.00917481	0.578455	-0.0015559	0.00498211	0.755406	-0.00226107	0.00752955	0.76452
cg04803419	0.00631155	0.00854005	0.461449	-0.000652959	0.00463742	0.888284	-0.00140747	0.00700861	0.84121
cg04803424	-0.00421661	0.0189867	0.824661	0.0181797	0.0103102	0.0806298	0.00845429	0.0155819	0.588523
cg04803465	0.00692355	0.00877174	0.431634	0.00516216	0.00476324	0.280845	-0.00254747	0.00719876	0.724109
cg04803489	-0.0176219	0.018776	0.350026	-0.00497464	0.0101958	0.626583	0.0261149	0.015409	0.0929467
cg04803507	-0.00736061	0.0124583	0.555853	-0.0066624	0.00676511	0.326875	0.0127714	0.0102242	0.214268
cg04803509	0.00591957	0.00913816	0.518473	0.000456777	0.00496221	0.926825	-0.00838839	0.00749947	0.265777
cg04803558	0.00861308	0.0112894	0.447136	-0.00251907	0.00613039	0.681935	-0.00813351	0.00926497	0.381923
cg04803572	0.00507668	0.00399463	0.206453	-0.00393161	0.00216917	0.072637	-0.0019409	0.0032783	0.555035
cg04803676	0.00288033	0.00754907	0.703533	-0.0040229	0.0040993	0.328568	-0.00245413	0.00619534	0.692781
cg04803764	0.00161476	0.00244505	0.510364	-7.96894e-05	0.00132771	0.952249	-0.000381757	0.00200659	0.849463
cg04803798	-0.00294373	0.0113494	0.795832	0.000732573	0.00616297	0.905598	-0.00460767	0.0093142	0.621803
cg04803843	0.0067778	0.00899598	0.452804	0.00155456	0.00488501	0.750913	-0.00917905	0.00738279	0.2164
cg04803856	0.00862664	0.00860345	0.318209	0.00616778	0.00467186	0.189509	-0.0092798	0.00706065	0.19148
cg04803921	-0.00526768	0.00249894	0.0373049	0.0017905	0.00135698	0.18975	0.00410401	0.00205082	0.0478381
cg04803944	0.0116428	0.0103734	0.26415	-0.00260084	0.00563298	0.645197	-0.0102749	0.00851321	0.230044
cg04803956	-0.000969309	0.0233225	0.966924	0.00608489	0.0126646	0.631851	-0.00736494	0.0191402	0.701137
cg04803994	0.0034213	0.00586336	0.560748	-0.000544584	0.00318393	0.864505	8.47938e-06	0.00481192	0.998597
cg04804052	0.00872362	0.00914918	0.342434	-0.00491788	0.0049682	0.324409	-0.00984114	0.00750852	0.192702
cg04804094	-0.0389195	0.0226558	0.0886366	0.0223322	0.0123026	0.0722116	0.0362763	0.0185931	0.0535933
cg04804139	-0.0268284	0.0211257	0.206784	0.0258404	0.0114717	0.0262732	0.017906	0.0173374	0.303963
cg04804168	-0.0091621	0.00943552	0.333667	-0.00123597	0.00512368	0.809828	0.00157046	0.00774351	0.839658
cg04804241	0.00104737	0.00269065	0.697836	-0.00102008	0.00146108	0.486546	-6.76803e-05	0.00220816	0.975604
cg04804321	0.0664214	0.0199441	0.00118112	-0.0178801	0.0108301	0.101597	-0.0547006	0.0163677	0.00113718
cg04804365	-0.0150424	0.0101874	0.142648	0.00965822	0.00553198	0.0836222	0.00927689	0.00836057	0.269591
cg04804377	0.00114831	0.0063126	0.855991	-0.00183821	0.00342787	0.592867	0.000284609	0.0051806	0.956288
cg04804434	-0.00501034	0.00372621	0.181514	0.000534655	0.00202341	0.792093	0.00496776	0.00305801	0.107129
cg04804512	-0.00869747	0.00888666	0.32987	0.00442462	0.00482564	0.361202	0.00718019	0.00729307	0.32702
cg04804539	-0.000446584	0.00547754	0.935169	-0.00190784	0.00297442	0.522586	-0.00194789	0.00449529	0.665632
cg04804542	0.0124155	0.0155172	0.42537	0.0019464	0.00842614	0.817747	-0.0123926	0.0127346	0.332614
cg04804543	0.0146546	0.012488	0.243133	-0.00776736	0.00678127	0.254524	-0.010201	0.0102486	0.321749
cg04804545	-0.00227436	0.00618909	0.713968	-0.00466176	0.00336081	0.168217	0.00631787	0.00507924	0.216195
cg04804550	-0.00482037	0.00344581	0.164653	0.00107684	0.00187115	0.566132	0.00341846	0.00282789	0.229318
cg04804565	-0.0132188	0.00824754	0.111855	0.00441891	0.00447859	0.325967	0.00994475	0.00676856	0.144618
cg04804592	0.0127333	0.0166053	0.444829	0.0119342	0.00901703	0.188407	-0.0117755	0.0136276	0.389418
cg04804604	0.0421701	0.0244527	0.087416	-0.0110433	0.0132783	0.407391	-0.0293136	0.0200677	0.14694
cg04804616	-0.012436	0.00411415	0.00311683	0.00582465	0.00223407	0.0103948	0.0101041	0.00337638	0.0034159
cg04804618	-0.00998841	0.00620465	0.110302	0.00253185	0.00336926	0.453983	0.00568484	0.00509201	0.266674
cg04804633	0.00705607	0.0080253	0.381194	-0.000996554	0.00435791	0.819544	-0.00712597	0.00658618	0.281637
cg04804643	0.00519829	0.0447989	0.907835	-0.0320687	0.0243267	0.190158	0.0127811	0.0367654	0.728776
cg04804648	-0.000523135	0.011267	0.963051	0.000113412	0.00611823	0.985244	0.00458451	0.00924659	0.62102
cg04804717	-0.0082671	0.0169701	0.627117	-0.0190511	0.00921512	0.0410451	0.0257472	0.013927	0.0671825
cg04804726	-0.0232503	0.0308285	0.452352	0.0173345	0.0167405	0.302715	0.0105156	0.0253002	0.678488
cg04804736	-0.00183032	0.0023116	0.430183	0.000698197	0.00125525	0.579189	0.00133182	0.00189708	0.484139
cg04804748	-0.000741245	0.00991309	0.94053	0.00362605	0.00538302	0.501973	-0.00036646	0.00813544	0.964153
cg04804770	0.00134376	0.00719829	0.852257	-0.00381319	0.00390882	0.331436	3.01862e-05	0.00590747	0.995932
cg04804772	-0.00895944	0.00768222	0.246033	0.00318368	0.0041716	0.446991	0.00939057	0.00630461	0.139224
cg04804796	0.0292694	0.0126043	0.0220642	-0.00210602	0.0068444	0.758893	-0.0208498	0.0103441	0.0462766
cg04804803	-0.0084437	0.00672399	0.211865	0.00448814	0.00365127	0.22162	0.00346345	0.00551822	0.531542
cg04804808	0.0101747	0.00816669	0.215457	-0.00733046	0.00443469	0.101186	-0.00438118	0.00670221	0.514675
cg04804814	0.00146473	0.0120875	0.903772	0.0030986	0.00656378	0.637808	-0.00378618	0.00991995	0.70344
cg04804820	0.00340726	0.00289799	0.242241	-0.002722	0.00157367	0.0864867	-0.00228966	0.00237831	0.337797
cg04804874	-0.00904961	0.0111114	0.417149	0.0036874	0.0060337	0.542372	0.00824293	0.00911883	0.367999
cg04804877	-0.0075103	0.0211662	0.7234	0.00466789	0.0114937	0.685439	0.00687989	0.0173706	0.692824
cg04804926	-0.0220254	0.0165444	0.185846	0.0107241	0.00898397	0.235166	0.0170138	0.0135776	0.212834
cg04805065	-0.0135367	0.020005	0.500039	0.0159196	0.0108631	0.145646	0.0118424	0.0164176	0.472243
cg04805074	0.0138428	0.0186684	0.459964	-0.00534292	0.0101373	0.599218	-0.0132795	0.0153207	0.387955
cg04805100	-0.00775036	0.0032569	0.0190494	0.00295054	0.00176856	0.0980956	0.00516793	0.00267286	0.0557464
cg04805109	0.00101877	0.00398004	0.798452	-0.000159455	0.00216125	0.94132	-0.00306668	0.00326633	0.349851
cg04805131	0.00808165	0.00915436	0.379259	-0.00622092	0.00497101	0.213429	-0.00388912	0.00751277	0.605729
cg04805166	0.00760654	0.0199837	0.704206	0.00110971	0.0108516	0.918734	0.00908637	0.0164002	0.580675
cg04805181	0.00859633	0.00532599	0.109385	-0.00644138	0.00289213	0.0279693	-0.0073217	0.00437092	0.0967561
cg04805229	-0.00185776	0.00299804	0.536765	9.46449e-06	0.001628	0.995372	0.00374379	0.00246043	0.130979
cg04805285	0.00148092	0.0106047	0.889195	-0.00169674	0.0057586	0.768821	0.00169005	0.00870307	0.846385
cg04805363	-0.00552828	0.00947967	0.560971	0.000671755	0.00514766	0.896412	0.00472672	0.00777975	0.544727
cg04805418	-0.000847616	0.00285941	0.76746	-0.000758071	0.00155272	0.626365	0.00240564	0.00234665	0.307547
cg04805442	-0.0110109	0.014171	0.438824	0.000960174	0.00769513	0.900928	0.00444995	0.0116298	0.702729
cg04805512	-0.00812451	0.011964	0.498514	-0.00268457	0.00649671	0.68025	0.0130126	0.00981859	0.187815
cg04805537	-0.0147582	0.00836782	0.0805609	0.00641061	0.0045439	0.161121	0.0131921	0.00686727	0.0573192
cg04805558	-0.00564204	0.0325839	0.862848	0.0137777	0.0176937	0.437843	-0.028832	0.0267408	0.283302
cg04805577	0.00281752	0.0140666	0.841617	-0.00514688	0.00763846	0.501845	0.00128794	0.0115441	0.91137
cg04805680	0.0112988	0.0203519	0.579905	0.00224135	0.0110515	0.839658	-0.0229353	0.0167023	0.172489
cg04805689	-0.00873207	0.0123966	0.482678	0.00437709	0.00673162	0.516901	0.00697437	0.0101736	0.494448
cg04805794	0.0135415	0.0241941	0.576822	-0.00445941	0.0131379	0.734933	0.00997461	0.0198556	0.61642
cg04805875	-0.00524567	0.00957913	0.585066	0.00875802	0.00520167	0.0950765	-0.0107514	0.00786137	0.174216
cg04806107	-0.0300951	0.0179013	0.0955679	0.0187615	0.0097208	0.0561776	0.0170388	0.0146912	0.248642
cg04806118	0.000896415	0.00457895	0.845152	-0.004447	0.00248647	0.0764509	0.0017145	0.00375784	0.649112
cg04806129	0.00900209	0.00918269	0.329073	-0.00575785	0.00498639	0.25071	-0.00934743	0.00753601	0.217478
cg04806150	-0.0018372	0.0212879	0.931383	0.00177531	0.0115598	0.878225	-0.00565693	0.0174704	0.746704
cg04806177	0.0110422	0.0068104	0.107801	-0.00169584	0.00369819	0.647456	-0.00938201	0.00558913	0.0960656
cg04806237	0.006267	0.0107784	0.562133	0.00896526	0.00585289	0.128451	-0.00789101	0.00884557	0.374294
cg04806292	-0.0137738	0.0176699	0.437354	0.00201488	0.00959514	0.834064	0.00968083	0.0145013	0.505797
cg04806370	-0.00655086	0.0142727	0.647155	0.00975488	0.00775036	0.210827	0.0108127	0.0117133	0.357965
cg04806392	-0.0124522	0.0184168	0.500376	0.00893236	0.0100007	0.373713	0.0181763	0.0151142	0.231714
cg04806409	-0.0074191	0.00784669	0.346472	0.00407365	0.00426092	0.341144	0.00135314	0.00643959	0.833957
cg04806421	-0.00877004	0.00317652	0.00675576	0.00373193	0.00172492	0.0326637	0.00752964	0.0026069	0.00466455
cg04806447	-0.00243651	0.00637528	0.703064	0.00103897	0.00346191	0.764656	0.00257781	0.00523204	0.623209
cg04806485	0.0218666	0.0117852	0.0662117	0.00196628	0.0063996	0.759233	-0.0136005	0.00967183	0.162483
cg04806562	0.0205025	0.0268943	0.44749	-0.0269764	0.0146042	0.0674092	0.00107004	0.0220715	0.961421
cg04806571	-0.00227201	0.0158848	0.886527	-0.0054342	0.00862576	0.530003	0.0134057	0.0130363	0.306047
cg04806584	0.000267376	0.00755726	0.971841	-0.00405783	0.00410375	0.324926	0.00690506	0.00620206	0.267986
cg04806585	-8.88454e-05	0.0102704	0.993114	-0.0096707	0.00557707	0.0857177	0.00643092	0.00842871	0.44711
cg04806599	0.0779511	0.0469688	0.0998364	-0.0306955	0.0255051	0.231365	-0.0447406	0.0385462	0.248277
cg04806625	8.71175e-05	0.00244242	0.971611	0.00108988	0.00132628	0.412995	-0.0020234	0.00200443	0.314967
cg04806632	-0.0144886	0.00829984	0.0836648	0.0129511	0.00450699	0.0048723	0.00999659	0.00681148	0.145064
cg04806635	0.0113174	0.0130029	0.385993	0.000937611	0.00706085	0.894602	-0.0127837	0.0106712	0.233507
cg04806638	-0.0140393	0.0104314	0.181111	0.00496751	0.00566444	0.382418	0.00930776	0.00856077	0.2793
cg04806653	-0.00738182	0.0244732	0.763505	0.0138539	0.0132895	0.299478	0.0166696	0.0200846	0.408353
cg04806664	0.0191251	0.0185234	0.30411	-0.0170233	0.0100586	0.0933984	-0.00792966	0.0152017	0.602977
cg04806741	0.00321704	0.00762071	0.673744	0.00110237	0.0041382	0.790438	-0.00141457	0.00625414	0.82148
cg04806742	0.0412645	0.0560078	0.462835	0.0158096	0.0304134	0.604232	-0.0294714	0.0459643	0.52274
cg04806812	0.000545491	0.00872427	0.950258	-0.00139648	0.00473746	0.768722	0.00104281	0.0071598	0.884466
cg04806854	-0.00296665	0.0210987	0.888437	0.0243357	0.011457	0.0359034	0.0029516	0.0173152	0.864959
cg04806876	-0.0159867	0.0238078	0.503317	-0.000724629	0.0129281	0.955403	0.028415	0.0195385	0.148708
cg04806887	-0.0036588	0.017439	0.834208	-0.00419207	0.00946974	0.658866	0.00315974	0.0143118	0.825674
cg04806933	-0.0130098	0.0101041	0.200597	-0.00411069	0.00548674	0.455334	0.0155886	0.00829221	0.0627665
cg04806936	-0.00775948	0.0117678	0.511026	-0.00705615	0.00639014	0.271905	0.00927844	0.00965752	0.338786
cg04806942	-0.00402768	0.00433608	0.354988	0.00058388	0.00235458	0.804615	0.00318519	0.00355852	0.372694
cg04806979	-0.0154239	0.00808656	0.0590834	0.0122084	0.00439117	0.00639155	0.00785852	0.00663645	0.238908
cg04807004	0.00110386	0.0021721	0.61233	1.51176e-05	0.00117949	0.989797	-0.000827026	0.00178259	0.643603
cg04807023	-0.000267068	0.00518703	0.95903	-0.0042824	0.00281667	0.131285	0.00372304	0.00425687	0.3837
cg04807025	0.0239222	0.0123138	0.0546053	-0.00991889	0.00668663	0.14083	-0.0179273	0.0101056	0.0788305
cg04807036	0.0125651	0.0201471	0.534136	0.00631359	0.0109403	0.565056	-0.0015421	0.0165343	0.925861
cg04807106	-0.00550757	0.010196	0.59017	0.00407123	0.00553662	0.463704	0.00301777	0.00836758	0.719053
cg04807108	-0.00669138	0.0173216	0.700018	-0.00390528	0.00940597	0.678811	0.00394738	0.0142154	0.781777
cg04807152	-0.0103411	0.0172328	0.549686	0.0087089	0.00935776	0.354067	0.00934224	0.0141425	0.510265
cg04807188	0.00838621	0.00498191	0.0951468	-0.00569891	0.00270528	0.0374274	-0.00768806	0.00408854	0.0626997
cg04807209	0.00469464	0.0115502	0.685198	0.00826692	0.00627201	0.19022	-0.0114572	0.009479	0.229372
cg04807217	0.00219095	0.00696732	0.753767	0.00585018	0.0037834	0.12491	-0.00613952	0.00571792	0.285292
cg04807228	-0.0169274	0.0146172	0.249353	0.00713185	0.00793742	0.370877	0.0161363	0.011996	0.181345
cg04807239	-0.00158245	0.00651566	0.808559	-0.00426382	0.00353814	0.23075	-0.0033686	0.00534725	0.530021
cg04807245	-0.00323355	0.00341373	0.345603	-0.000415992	0.00185372	0.822856	0.00275093	0.00280157	0.328291
cg04807407	-0.0416155	0.0165404	0.013313	0.0156662	0.00898176	0.0839124	0.0264517	0.0135743	0.0538828
cg04807470	0.0143474	0.0135432	0.291749	-0.0142533	0.00735425	0.0551737	0.00157695	0.0111146	0.887433
cg04807475	-0.000567035	0.00716181	0.937037	-0.00378713	0.00388901	0.332291	-0.00100143	0.00587753	0.865022
cg04807512	-0.0299935	0.0188733	0.114886	0.00606629	0.0102486	0.555123	0.0336987	0.0154889	0.0317201
cg04807561	-0.0612794	0.0181705	0.00102911	0.0126752	0.00986697	0.201627	0.0526489	0.0149121	0.000606775
cg04807567	0.00176288	0.0118086	0.8816	-0.00297515	0.00641232	0.643583	0.00953742	0.00969105	0.327203
cg04807669	0.00520022	0.00720005	0.471675	-0.00606141	0.00390978	0.123937	-0.00208639	0.00590891	0.724695
cg04807685	0.000256059	0.0253236	0.991951	-0.0168631	0.0137512	0.222705	-0.00412864	0.0207825	0.842896
cg04807694	-0.00455266	0.0126674	0.719985	-0.00677495	0.00687867	0.326824	0.00516602	0.0103958	0.620229
cg04807696	0.0341571	0.0151223	0.0258721	-0.00887584	0.00821171	0.282117	-0.0226128	0.0124105	0.0711616
cg04807739	-0.0192097	0.0115527	0.099202	0.00466475	0.00627337	0.458716	0.0201221	0.00948105	0.0360523
cg04807791	0.00489716	0.0105457	0.643298	0.0021869	0.00572655	0.703281	-0.0151403	0.00865463	0.0830132
cg04807832	0.011244	0.00649454	0.0862027	-0.00554277	0.00352667	0.118899	-0.00598669	0.00532992	0.263788
cg04807844	-0.0132004	0.0149795	0.380112	0.00903154	0.00813418	0.269282	0.0181079	0.0122933	0.143611
cg04807847	-0.016936	0.0220769	0.444644	0.0182286	0.0119882	0.131244	0.0169038	0.018118	0.352871
cg04807855	-1.51833e-05	0.00925493	0.998694	-0.00377955	0.00502562	0.453623	-0.00284421	0.0075953	0.708776
cg04807856	0.00444697	0.00473515	0.349717	-0.00408967	0.00257129	0.114589	-0.00523898	0.00388603	0.180377
cg04807864	-0.0110105	0.0101393	0.279891	0.00554392	0.00550587	0.316188	0.00901471	0.00832111	0.28102
cg04807880	-0.00708987	0.00857147	0.409944	-0.00970823	0.00465449	0.0393113	0.0138248	0.0070344	0.0518998
cg04807934	0.0437731	0.0204314	0.0343633	-0.0218316	0.0110947	0.0516134	-0.0201666	0.0167676	0.23167
cg04807974	-0.00610282	0.00947353	0.520789	0.00804809	0.00514433	0.120582	-0.000211157	0.0077747	0.978382
cg04807997	-0.00365829	0.00731165	0.617837	0.00292853	0.00397038	0.462332	0.00659273	0.0060005	0.274299
cg04808008	0.0240704	0.0137955	0.0838119	-0.0126445	0.00749124	0.0942631	-0.013192	0.0113216	0.246459
cg04808022	-0.00703773	0.0158223	0.65734	-0.00342857	0.00859186	0.690631	0.017349	0.012985	0.184281
cg04808027	0.0241346	0.0180733	0.18451	-0.0175354	0.00981417	0.0767329	-0.01857	0.0148323	0.213226
cg04808029	-0.00202526	0.00223187	0.366163	-0.000461361	0.00121195	0.704178	0.00104025	0.00183164	0.571237
cg04808066	0.00425976	0.00673751	0.528539	-0.00279669	0.00365861	0.446258	0.000873949	0.00552931	0.874701
cg04808078	0.00853719	0.00853573	0.319423	-0.00110174	0.00463508	0.812559	-0.00137848	0.00700508	0.84436
cg04808089	0.00123679	0.0172402	0.94294	-0.00619523	0.00936181	0.509512	-0.00317922	0.0141487	0.822628
cg04808124	0.000593938	0.00695513	0.932102	-0.00269855	0.00377678	0.476426	0.00156876	0.00570791	0.783956
cg04808130	0.0324462	0.0189535	0.0897363	0.00241222	0.0102922	0.81513	-0.0234999	0.0155547	0.13371
cg04808179	0.00114112	0.00241464	0.637446	-0.00171481	0.0013112	0.193663	0.000675601	0.00198164	0.733806
cg04808200	0.00652678	0.0170926	0.70331	-0.00684601	0.00928163	0.462336	0.00772895	0.0140275	0.58276
cg04808223	-0.0054464	0.0104934	0.604782	-0.00583701	0.00569813	0.307907	0.0107506	0.00861168	0.214544
cg04808236	-0.0188991	0.00813843	0.0220625	0.000726483	0.00441934	0.869728	0.0210993	0.00667902	0.00204416
cg04808339	-0.00809959	0.00890242	0.364907	0.00412333	0.0048342	0.39554	0.00617129	0.00730601	0.400119
cg04808345	0.0106537	0.0101961	0.298369	0.00517104	0.00553671	0.352372	-0.00170221	0.00836771	0.839178
cg04808349	-0.000973208	0.00629063	0.877335	-0.00202722	0.00341594	0.554092	0.00444873	0.00516257	0.390712
cg04808365	-0.00616504	0.00618592	0.321134	-0.000489502	0.00335909	0.884405	0.0064815	0.00507664	0.204386
cg04808380	0.000607045	0.0142366	0.966066	-0.0117308	0.00773079	0.132031	0.00234439	0.0116837	0.841339
cg04808420	0.00723543	0.00903846	0.425138	-0.00433835	0.00490807	0.378666	-0.00997255	0.00741765	0.181574
cg04808427	0.0018193	0.00554582	0.743499	0.00227561	0.00301149	0.451479	-0.00472222	0.00455132	0.301756
cg04808494	0.0104474	0.0143176	0.467131	-0.0011925	0.00777478	0.878379	0.00281332	0.0117502	0.811219
cg04808506	-0.0203016	0.013454	0.134174	0.00859603	0.00730579	0.241893	0.0188311	0.0110414	0.0909224
cg04808509	0.00551332	0.0101075	0.586537	-0.000405307	0.0054886	0.941268	-0.00450391	0.00829501	0.588251
cg04808622	0.00307809	0.00822683	0.709011	0.000505675	0.00446734	0.910083	-0.00344368	0.00675157	0.611033
cg04808632	-0.0039125	0.00823586	0.635688	0.00339974	0.00447224	0.448769	0.00788533	0.00675898	0.245877
cg04808637	-0.00663904	0.0138429	0.632464	0.00190822	0.00751696	0.800081	0.00712353	0.0113605	0.53193
cg04808658	-0.000627079	0.00218265	0.774421	-1.93145e-05	0.00118522	0.987028	0.000737461	0.00179125	0.681359
cg04808672	-0.00541087	0.00323615	0.097365	-0.000520037	0.0017573	0.767841	0.00513089	0.00265583	0.0559399
cg04808798	-0.0222736	0.0165848	0.182032	0.014121	0.00900588	0.119758	0.0176003	0.0136107	0.198679
cg04808813	0.00637317	0.00316595	0.0465534	-0.00255726	0.00171918	0.139746	-0.00620011	0.00259822	0.0187273
cg04808824	0.0217157	0.01313	0.100999	0.00195534	0.00712987	0.78441	-0.0166178	0.0107755	0.1259
cg04808875	0.0188646	0.0173028	0.277982	0.0165811	0.0093958	0.0803832	-0.0162558	0.0142	0.254789
cg04808889	0.00246977	0.00784547	0.753508	-0.0011924	0.00426026	0.780088	0.00200045	0.00643859	0.756619
cg04808896	-0.0131176	0.0116854	0.264065	0.00209389	0.0063454	0.742039	0.00984633	0.00958991	0.306796
cg04808946	-0.00130204	0.00217482	0.55061	0.000427525	0.00118097	0.718038	0.000364287	0.00178482	0.83865
cg04808948	-0.00560709	0.0110673	0.613424	-0.00223745	0.00600976	0.710384	0.00137698	0.00908265	0.879776
cg04808954	0.0143106	0.0195359	0.465405	-0.0120552	0.0106084	0.258266	-0.00773868	0.0160326	0.63028
cg04808978	-0.0040246	0.0069422	0.563283	0.00306031	0.00376976	0.418657	0.00346295	0.0056973	0.544558
cg04808985	1.12897e-05	0.0142716	0.99937	0.00425855	0.00774977	0.583772	-0.00257402	0.0117124	0.826458
cg04809026	0.00237362	0.00551338	0.66766	-0.000702514	0.00299388	0.814917	-0.00082938	0.0045247	0.8549
cg04809027	-0.00328831	0.00989683	0.740326	0.00390322	0.00537419	0.469203	-0.0030374	0.0081221	0.709148
cg04809057	0.000472321	0.00773384	0.951413	0.00787044	0.00419964	0.0635732	0.000484553	0.00634698	0.939284
cg04809066	0.00621159	0.011201	0.580324	0.00667094	0.00608239	0.27514	-0.00479162	0.00919242	0.603235
cg04809093	-0.000520668	0.00864616	0.95209	0.00416752	0.00469505	0.37667	-0.00302664	0.0070957	0.670544
cg04809125	0.0113569	0.00769785	0.142978	-0.00272181	0.00418009	0.516317	-0.00759492	0.00631744	0.231862
cg04809136	-0.00298547	0.00305827	0.33111	0.00223202	0.00166071	0.181709	0.000203481	0.00250985	0.935531
cg04809195	-0.0159769	0.0104729	0.129995	0.00834331	0.00568703	0.145208	0.00320985	0.0085949	0.709525
cg04809230	-0.00632688	0.00910561	0.488625	0.00184642	0.00494454	0.70955	0.00784338	0.00747276	0.296204
cg04809274	-0.00408537	0.00687619	0.553643	-0.00494488	0.00373391	0.188143	0.012028	0.00564312	0.0352792
cg04809311	-0.00183465	0.00920635	0.842411	0.0124444	0.00499924	0.0142979	0.00177523	0.00755544	0.814676
cg04809316	-0.00200884	0.00694	0.772776	0.000450935	0.00376856	0.904973	0.000253865	0.00569549	0.964529
cg04809347	-0.0263517	0.0136997	0.056998	0.00823091	0.0074392	0.270957	0.0245636	0.011243	0.0310257
cg04809349	-0.000320836	0.00674918	0.962171	-0.00237544	0.00366495	0.518237	0.00141127	0.0055389	0.799359
cg04809380	-0.00272036	0.00532939	0.610762	-0.00123553	0.00289397	0.670262	-0.000198604	0.0043737	0.963864
cg04809391	-0.0120585	0.0163197	0.461544	0.015846	0.00886191	0.0765128	0.00443125	0.0133932	0.74138
cg04809393	-0.00367816	0.00897444	0.682714	-0.00563078	0.00487331	0.250417	0.000300443	0.00736511	0.967535
cg04809426	0.00471884	0.0197423	0.811533	0.00736504	0.0107205	0.493525	0.00134335	0.0162021	0.934072
cg04809428	0.00042862	0.00982515	0.965283	-0.00321896	0.00533526	0.547526	0.00681331	0.00806327	0.399956
cg04809440	0.0285595	0.027471	0.300795	-0.0342489	0.0149173	0.0235758	-0.0110393	0.0225448	0.625348
cg04809476	-5.40175e-05	0.0086728	0.995042	-0.0024273	0.00470951	0.607305	-0.00356826	0.00711757	0.61714
cg04809596	-0.0131606	0.0103216	0.204975	0.0016714	0.00560483	0.766108	0.0113576	0.00847067	0.182744
cg04809597	0.00453341	0.0103302	0.661631	0.00265243	0.00560952	0.637261	-0.00295807	0.00847776	0.727816
cg04809622	0.00216593	0.00406814	0.595514	-8.312e-05	0.00220909	0.970054	-0.0014315	0.00333863	0.66893
cg04809686	0.00883308	0.00945759	0.352367	0.00421535	0.00513567	0.413536	-0.00881297	0.00776162	0.258653
cg04809692	0.000955011	0.0141586	0.946345	-0.0103544	0.0076884	0.180827	-0.00589137	0.0116196	0.613155
cg04809712	0.00228776	0.011441	0.84188	0.00448451	0.00621271	0.471932	-0.00322979	0.00938937	0.731516
cg04809787	0.00339979	0.0074332	0.648301	-0.00141309	0.00403638	0.726942	-0.0017846	0.00610025	0.770421
cg04809884	-0.00136228	0.00806479	0.866172	0.00319873	0.00437935	0.466692	0.00302545	0.00661859	0.64849
cg04809899	0.0184377	0.012416	0.140405	-0.00451824	0.00674215	0.504168	-0.0101375	0.0101895	0.321973
cg04809904	-0.00585249	0.00828772	0.481579	0.000550338	0.00450041	0.902895	0.00380171	0.00680154	0.577333
cg04809948	0.00640813	0.0126371	0.613108	-0.00325315	0.00686222	0.636392	0.000306808	0.010371	0.976453
cg04809988	-0.0277522	0.0142949	0.054767	0.00433845	0.00776244	0.577364	0.0228045	0.0117315	0.0544653
cg04809990	0.0117189	0.00981985	0.235285	-0.0114834	0.00533238	0.0334614	-0.000789896	0.00805892	0.922099
cg04810007	-0.00469831	0.00403807	0.247142	0.00194595	0.00219275	0.376774	0.00177102	0.00331395	0.594134
cg04810063	-0.0158136	0.0153624	0.305563	0.00607698	0.00834208	0.467872	0.0100455	0.0126075	0.427292
cg04810065	-0.00210901	0.00226708	0.354264	0.0026431	0.00123107	0.03399	0.000977989	0.00186054	0.60019
cg04810115	-0.00816671	0.0296867	0.783758	-0.000459436	0.0161205	0.977315	0.00159832	0.0243631	0.947812
cg04810224	-0.0439873	0.0216	0.0441074	0.0176865	0.0117293	0.134448	0.0370388	0.0177266	0.0389737
cg04810287	-0.0112556	0.0115611	0.332404	0.00464311	0.00627792	0.461122	0.013467	0.00948792	0.158614
cg04810377	-0.00855541	0.0074924	0.255984	0.00527457	0.00406853	0.19754	0.00376505	0.00614884	0.54159
cg04810396	-0.0528281	0.0197434	0.00859585	0.0292979	0.0107211	0.00731994	0.0441823	0.0162029	0.0074443
cg04810466	-0.00460458	0.0069992	0.511994	0.000539697	0.00380071	0.887341	0.00355205	0.00574408	0.5376
cg04810656	-0.00590308	0.0119362	0.621903	0.00176811	0.00648162	0.785528	0.0120498	0.00979577	0.221283
cg04810660	0.000415128	0.00828435	0.960126	-0.00289085	0.00449858	0.521811	0.00291015	0.00679877	0.669458
cg04810703	0.0297155	0.012724	0.0213364	-0.00907413	0.0069094	0.191814	-0.0224028	0.0104423	0.0341205
cg04810707	-0.00942826	0.00937333	0.31669	0.00070421	0.00508991	0.890214	0.00204723	0.00769247	0.790634
cg04810745	-0.038539	0.0187347	0.0420427	0.0114675	0.0101733	0.262105	0.0387346	0.0153751	0.0131958
cg04810755	-0.00883606	0.00804872	0.274679	0.00451479	0.00437062	0.303877	0.00102101	0.00660539	0.877442
cg04810794	-0.0253115	0.0220606	0.253722	0.0116305	0.0119794	0.33374	0.020125	0.0181047	0.268736
cg04810795	0.00236846	0.00776862	0.761037	-0.00369497	0.00421852	0.382997	-0.00143716	0.00637552	0.822073
cg04810816	0.00424923	0.008762	0.628668	0.00639151	0.00475795	0.181929	-0.00845888	0.00719077	0.241994
cg04810856	-0.0142618	0.00728829	0.0529039	0.00237274	0.00395769	0.550055	0.0134922	0.00598133	0.0260658
cg04810908	0.000283717	0.00674033	0.966501	0.0040852	0.00366014	0.266798	-0.00185363	0.00553163	0.738191
cg04810909	-0.00022788	0.0149654	0.987879	-0.00460878	0.00812652	0.571782	0.00438018	0.0122817	0.722044
cg04810915	0.0132279	0.0238569	0.580382	0.00380268	0.0129548	0.769666	-0.0075526	0.0195788	0.700423
cg04810928	0.00355192	0.008235	0.66708	0.00167156	0.00447178	0.709271	0.000119442	0.00675827	0.985931
cg04810980	-0.0101347	0.012123	0.404973	0.00219341	0.00658302	0.739624	0.0125425	0.00994902	0.210094
cg04810997	0.00272705	0.00504069	0.589597	0.00223702	0.0027372	0.415544	-0.00496892	0.00413678	0.23227
cg04811056	0.00113349	0.00796546	0.887102	0.00230073	0.00432541	0.59586	0.000822586	0.00653706	0.900093
cg04811114	0.00559867	0.00781212	0.4751	0.00217625	0.00424214	0.608974	-0.0037195	0.00641122	0.562996
cg04811205	0.012262	0.0078485	0.12108	0.0011236	0.0042619	0.792552	-0.0127962	0.00644108	0.0494474
cg04811233	-0.00388708	0.0188433	0.83695	-0.0127074	0.0102323	0.216918	0.00433948	0.0154643	0.779534
cg04811257	-0.00248546	0.00215181	0.250571	0.00128593	0.00116848	0.273509	0.00141258	0.00176594	0.42549
cg04811276	-0.00180514	0.0079193	0.820115	0.00204256	0.00430034	0.635747	0.0011837	0.00649918	0.855816
cg04811315	0.00682317	0.0072435	0.348271	-0.00207817	0.00393337	0.598325	-0.00694366	0.00594457	0.245304
cg04811316	-0.0260901	0.012709	0.0424559	-0.00861634	0.00690123	0.214491	0.0251574	0.0104299	0.0175183
cg04811369	0.00194077	0.00735548	0.792386	-0.00021675	0.00399418	0.956821	-0.000693124	0.00603647	0.908795
cg04811411	0.000180301	0.019193	0.992522	-0.0120234	0.0104222	0.251151	-0.00390598	0.0157512	0.804612
cg04811413	-0.00802415	0.0108818	0.462453	0.00176533	0.00590903	0.765694	0.00434438	0.00893041	0.627601
cg04811414	-0.00918749	0.014447	0.526132	0.0093418	0.00784501	0.236297	0.00118594	0.0118563	0.920506
cg04811502	-0.00279423	0.0034287	0.416861	0.00165751	0.00186186	0.375277	0.000950333	0.00281386	0.736208
cg04811506	-0.00724391	0.00904117	0.424735	0.000419573	0.00490955	0.93205	0.01086	0.00741988	0.146143
cg04811512	0.0072688	0.00723471	0.317241	-0.00173435	0.0039286	0.659742	-0.00800562	0.00593736	0.180317
cg04811526	-0.00362997	0.00265896	0.17498	0.00234482	0.00144387	0.107241	0.00156888	0.00218214	0.473689
cg04811534	0.00105163	0.00357899	0.769437	0.00276624	0.00194346	0.157464	-0.001552	0.00293719	0.598289
cg04811540	0.0223162	0.0172011	0.19722	0.000645102	0.00934058	0.945064	-0.0135613	0.0141166	0.338827
cg04811554	-0.00503387	0.00839365	0.549924	0.00175805	0.00455793	0.700455	0.00608372	0.00688847	0.379068
cg04811556	0.0122086	0.00817785	0.13833	-0.00651709	0.00444074	0.145075	-0.00736027	0.00671137	0.275174
cg04811592	0.0347027	0.0230796	0.135548	0.0114879	0.0125327	0.361338	-0.014125	0.0189409	0.457414
cg04811621	-0.00367786	0.00891879	0.680869	-0.00287474	0.00484309	0.554014	0.00830001	0.00731944	0.259273
cg04811638	0.0305876	0.0173305	0.0803455	-0.00930863	0.00941081	0.324765	-0.0150295	0.0142227	0.292953
cg04811656	0.00430549	0.00719099	0.550582	-0.00438456	0.00390486	0.263947	-0.00029668	0.00590148	0.959997
cg04811682	0.019465	0.0116939	0.0988495	-0.00133109	0.00635004	0.834353	-0.00720804	0.00959692	0.454209
cg04811706	0.00296024	0.00611596	0.629334	-0.00234638	0.00332109	0.481366	-0.000923266	0.00501922	0.854394
cg04811762	0.00165404	0.00373033	0.658346	-0.00131886	0.00202565	0.516352	-0.00499244	0.0030614	0.105798
cg04811771	0.0134616	0.0186308	0.471492	-0.00033431	0.0101169	0.973699	-0.00616342	0.0152899	0.687654
cg04811806	-0.0043406	0.00743419	0.560503	-0.00393342	0.00403692	0.332015	0.0112191	0.00610106	0.0686317
cg04811843	-0.0023226	0.00779246	0.766221	0.0054842	0.00423147	0.197671	0.00253108	0.00639509	0.693031
cg04811887	-0.00618418	0.00685729	0.369112	0.00317581	0.00372365	0.395581	0.0034224	0.00562762	0.544346
cg04811895	-0.00396346	0.00742174	0.594396	-0.000841934	0.00403016	0.834906	-0.00211219	0.00609085	0.729418
cg04811932	0.000128073	0.00647079	0.984245	-0.00195888	0.00351378	0.578328	-0.0026167	0.00531043	0.623174
cg04811942	-0.0114821	0.0125929	0.363875	0.00857488	0.00683824	0.212514	0.00480757	0.0103347	0.642719
cg04811945	-0.0367716	0.0206616	0.0778851	0.0294773	0.0112197	0.00983505	0.0162327	0.0169565	0.340507
cg04812017	-0.000742543	0.00889609	0.933631	-0.000695125	0.00483076	0.885846	-0.00270792	0.00730081	0.711421
cg04812049	-0.0055646	0.00504578	0.27251	0.00245577	0.00273996	0.372062	0.000291103	0.00414095	0.944084
cg04812084	0.0056313	0.00998926	0.574082	0.00352235	0.00542438	0.517462	-0.001764	0.00819795	0.830029
cg04812087	-0.00903071	0.0235642	0.702282	-0.011294	0.0127958	0.379362	0.0293606	0.0193386	0.131823
cg04812106	0.0169975	0.00883701	0.0570093	0.00131887	0.00479868	0.783955	-0.0134314	0.00725232	0.066705
cg04812133	-0.0062002	0.00659639	0.349309	0.00114687	0.00358198	0.74944	0.0043058	0.0054135	0.428105
cg04812164	0.00719441	0.0137399	0.601599	0.0164784	0.00746103	0.029277	-0.00985262	0.011276	0.384147
cg04812249	0.0131712	0.010432	0.209411	0.000209217	0.00566478	0.970605	-0.0140625	0.00856127	0.103328
cg04812333	0.0285278	0.0131563	0.0322841	-0.006354	0.00714413	0.375728	-0.018208	0.010797	0.0945562
cg04812347	0.0186001	0.0134821	0.170503	0.00514987	0.00732105	0.483272	-0.0113131	0.0110644	0.308801
cg04812351	0.0049396	0.0158968	0.756594	-0.00251342	0.00863228	0.771474	-0.00909966	0.0130461	0.486961
cg04812433	-0.0150866	0.0199236	0.450537	0.0081268	0.0108189	0.454158	-0.0121533	0.0163509	0.458897
cg04812475	-0.000684255	0.00260452	0.793259	0.00030782	0.00141431	0.828108	0.000929175	0.00213747	0.664626
cg04812484	-0.00178862	0.00296082	0.547023	0.00123312	0.00160779	0.444744	-0.000318827	0.00242988	0.895848
cg04812498	-0.014798	0.00958207	0.125377	-0.00615645	0.00520326	0.239285	0.015123	0.00786378	0.0570492
cg04812509	-0.00237873	0.0032047	0.459509	0.000344224	0.00174022	0.843562	0.000191123	0.00263002	0.942201
cg04812521	0.0334272	0.0230379	0.149636	0.0141104	0.0125101	0.261808	-0.0315914	0.0189067	0.0975819
cg04812547	-0.0128013	0.0114147	0.26453	0.00148561	0.00619843	0.811027	-0.000330487	0.00936779	0.971921
cg04812556	-0.0297135	0.021898	0.177588	0.0166918	0.0118911	0.163217	0.0127539	0.0179711	0.4794
cg04812615	-0.00455934	0.0107153	0.671305	0.00348616	0.00581864	0.550313	0.00246	0.00879381	0.780201
cg04812639	-0.0155835	0.00681877	0.0242076	0.00174529	0.00370274	0.638323	0.0154078	0.005596	0.00690264
cg04812644	0.0103717	0.0131678	0.432592	-0.00275695	0.00715041	0.700563	-0.0058829	0.0108065	0.587279
cg04812681	-0.000924378	0.00737406	0.900471	0.00198624	0.00400427	0.620863	-0.000403187	0.00605172	0.947002
cg04812726	0.00253246	0.00931947	0.786333	-0.00335458	0.00506067	0.508798	-0.00010555	0.00764827	0.989014
cg04812745	-0.00144744	0.0109472	0.895052	0.00856566	0.00594458	0.152448	0.000905133	0.00898414	0.919934
cg04812760	-0.00111322	0.00205619	0.589328	0.0012849	0.00111656	0.252322	-0.000440715	0.00168747	0.794451
cg04812789	0.0146691	0.0123616	0.237919	-0.0103996	0.00671263	0.124193	-0.0177141	0.0101449	0.0835845
cg04812811	-0.0487045	0.0263695	0.0674347	0.0110228	0.0143192	0.443071	0.0294148	0.0216408	0.176855
cg04812830	-0.00868738	0.0087036	0.320404	0.00431966	0.00472624	0.36273	0.00743316	0.00714284	0.300323
cg04812879	0.0255352	0.0132799	0.0570859	-0.0104985	0.00721128	0.148286	-0.0203631	0.0108985	0.0643632
cg04812891	0.00248322	0.00962867	0.796967	-0.00122278	0.00522857	0.815525	0.00155068	0.00790202	0.844785
cg04812939	0.0356651	0.0163729	0.0315185	-0.0181166	0.00889083	0.0439825	-0.00770692	0.0134369	0.567433
cg04813074	0.00701754	0.0073439	0.34139	-0.00231792	0.00398789	0.562268	-0.00320842	0.00602697	0.595561
cg04813104	0.00320103	0.00645626	0.621023	-0.00066999	0.00350589	0.848796	-0.00595163	0.0052985	0.26377
cg04813119	0.00132565	0.0114467	0.908014	-0.000899182	0.00621581	0.885244	0.00549346	0.00939405	0.559893
cg04813149	0.00334911	0.00685945	0.626347	0.000130106	0.00372482	0.972199	0.00136613	0.00562939	0.808707
cg04813158	-0.00278072	0.00238164	0.245507	-0.000162348	0.00129328	0.900332	0.00201073	0.00195456	0.305859
cg04813159	0.0201135	0.0192675	0.298816	0.00287183	0.0104627	0.784228	-0.0138924	0.0158124	0.381545
cg04813175	-0.0115244	0.00879233	0.192678	-0.000764539	0.00477442	0.873071	0.00585779	0.00721566	0.418651
cg04813190	0.00665102	0.0133181	0.618497	-0.00268538	0.00723202	0.711115	-0.000386472	0.0109299	0.971857
cg04813211	-0.00837806	0.0113852	0.463374	0.00427309	0.0061824	0.490915	0.00601924	0.00934356	0.520779
cg04813240	0.01363	0.0135078	0.315168	-0.00565952	0.00733501	0.44202	-0.00688114	0.0110855	0.53606
cg04813347	0.00775962	0.00815869	0.343645	-0.00260395	0.00443034	0.557902	-0.00483852	0.00669564	0.471437
cg04813376	-0.012618	0.00786949	0.111711	0.000916841	0.0042733	0.830514	0.0122876	0.00645831	0.0597066
cg04813403	0.00446564	0.0193797	0.818187	-0.00387562	0.0105236	0.713372	-0.00609296	0.0159045	0.702387
cg04813466	-0.0108197	0.00838215	0.19948	0.00990265	0.00455168	0.031725	0.00322232	0.00687903	0.640407
cg04813559	0.00390668	0.00930381	0.675377	0.0044849	0.00505216	0.376628	-0.000455861	0.00763541	0.9525
cg04813677	0.0263064	0.0293588	0.372193	-0.0231376	0.0159425	0.149538	-0.0226634	0.0240941	0.34896
cg04813693	0.0082923	0.0156586	0.597479	-0.00360539	0.00850297	0.672383	-0.00669029	0.0128507	0.60368
cg04813695	-0.00424616	0.014666	0.772725	-0.00106363	0.00796394	0.893998	0.0119045	0.012036	0.324797
cg04813697	0.00121613	0.00544327	0.823623	-0.00344591	0.00295581	0.246213	0.003482	0.00446716	0.437379
cg04813711	-0.00375958	0.00774895	0.628519	0.00712589	0.00420784	0.0931947	-0.000733878	0.00635938	0.908338
cg04813719	-0.000718564	0.0026254	0.78483	-0.00173575	0.00142565	0.226011	0.000645653	0.0021546	0.765
cg04813726	0.00645271	0.0106062	0.544182	-0.00160124	0.00575938	0.781517	-0.00433159	0.00870425	0.619731
cg04813781	0.00165617	0.00621782	0.790461	0.00287821	0.00337641	0.395819	-0.00113533	0.00510282	0.824345
cg04813787	0.0153937	0.0102363	0.13549	-0.00367897	0.00555852	0.509445	-0.0170865	0.00840068	0.0443635
cg04813818	-0.00509133	0.00842644	0.546949	0.0029729	0.00457573	0.517234	-4.96461e-05	0.00691538	0.994285
cg04813821	-0.000887884	0.00816026	0.913555	0.0015079	0.00443119	0.734286	-0.00367251	0.00669694	0.584538
cg04813832	0.00021377	0.00384872	0.955806	-0.00202787	0.00208993	0.334023	-0.00217331	0.00315855	0.492856
cg04813834	0.00280431	0.0105956	0.791761	-0.000959238	0.00575362	0.867897	0.00279846	0.00869554	0.748195
cg04813875	0.0136759	0.0100782	0.177564	0.000591854	0.00547267	0.914076	-0.010299	0.00827093	0.215701
cg04813876	0.0194346	0.0157203	0.218992	-0.00099672	0.00853647	0.907263	-0.0229832	0.0129013	0.077596
cg04813880	0.0405981	0.0245967	0.101683	-0.0150699	0.0133565	0.261655	-0.0363218	0.0201859	0.0747028
cg04813899	0.00636853	0.0185096	0.731454	0.00407349	0.0100511	0.686061	-0.0093737	0.0151904	0.538457
cg04813904	-0.00282502	0.00991501	0.776239	-0.00208728	0.00538406	0.699003	0.000139335	0.00813702	0.986369
cg04813911	-0.0095354	0.0112522	0.398598	-0.000164123	0.00611018	0.97862	0.011755	0.00923442	0.205717
cg04813957	-0.00738052	0.00777876	0.3448	0.00280657	0.00422403	0.507807	0.00434854	0.00638385	0.49719
cg04814021	0.0133834	0.00694909	0.0566956	-0.00732009	0.0037735	0.0549561	-0.00879309	0.00570295	0.125982
cg04814054	-0.0129898	0.01599	0.418335	0.00285217	0.0086829	0.743173	0.0072888	0.0131226	0.579723
cg04814080	0.00117744	0.015946	0.941272	0.00261253	0.00865899	0.763441	0.00806332	0.0130865	0.539064
cg04814085	0.00947536	0.0104285	0.365545	-0.00321369	0.00566288	0.57153	-0.00237339	0.0085584	0.782058
cg04814112	-0.00212742	0.0109164	0.845844	-0.00547247	0.00592782	0.357932	-0.00116228	0.00895881	0.897012
cg04814116	0.00988612	0.00802096	0.220377	0.00393146	0.00435555	0.368693	-0.00805664	0.00658261	0.223595
cg04814134	0.00684672	0.00703387	0.332494	-0.000279608	0.00381954	0.941776	-0.00740074	0.00577253	0.202517
cg04814136	0.015116	0.0118395	0.204382	-0.00172324	0.00642908	0.789172	-0.01418	0.00971638	0.147308
cg04814139	0.00158879	0.0068965	0.818227	-0.000102567	0.00374494	0.9782	0.00561459	0.00565979	0.323368
cg04814236	-0.00219429	0.00989533	0.824919	0.000849719	0.00537337	0.87464	0.00411118	0.00812086	0.613694
cg04814300	-0.00311388	0.00303183	0.306644	-0.000360205	0.00164635	0.827218	0.00460494	0.00248815	0.0668887
cg04814317	-0.00379687	0.0103358	0.714063	-0.00244064	0.00561256	0.664521	0.00496464	0.00848235	0.559551
cg04814321	0.0209689	0.00833131	0.0132817	-0.0052647	0.00452408	0.24706	-0.00924167	0.00683731	0.17926
cg04814342	-0.0012575	0.00251152	0.617587	0.000195679	0.00136381	0.886174	0.00219004	0.00206114	0.29032
cg04814352	-0.0183429	0.0142753	0.201512	0.00873591	0.00775176	0.262213	0.0104864	0.0117154	0.372689
cg04814395	-0.02106	0.0102846	0.0429687	0.0016924	0.00558474	0.762431	0.00599723	0.0084403	0.478869
cg04814450	-0.00186339	0.00253133	0.463218	-0.00141765	0.00137457	0.304641	0.00182131	0.0020774	0.382548
cg04814637	-0.00603181	0.014209	0.672026	0.00548681	0.00771579	0.478518	0.00231214	0.011661	0.843192
cg04814646	0.0445582	0.0282417	0.117497	0.00284353	0.0153359	0.853243	-0.0319489	0.0231773	0.170861
cg04814784	0.0736954	0.107043	0.49261	0.0407206	0.0581267	0.485064	-0.1084	0.0878478	0.21985
cg04814966	0.0165433	0.011591	0.156338	0.014432	0.00629415	0.0237538	-0.0195474	0.00951245	0.0422553
cg04814990	0.00420329	0.00608809	0.491389	-0.00128623	0.00330596	0.697981	-0.000578227	0.00499635	0.908078
cg04814992	0.00458604	0.00771818	0.553608	-0.00334362	0.00419114	0.426714	-0.00332721	0.00633413	0.600444
cg04815049	-0.0220258	0.0139216	0.116493	0.00990216	0.00755975	0.192974	0.0125376	0.0114252	0.274876
cg04815066	-0.0389005	0.0217718	0.076734	0.0469831	0.0118225	0.000126647	0.0211718	0.0178676	0.238601
cg04815147	0.0198032	0.0151647	0.194318	-0.0129587	0.00823472	0.118436	-0.0042206	0.0124453	0.735156
cg04815174	-0.00125936	0.00253276	0.620019	0.00117065	0.00137534	0.396523	-0.00030071	0.00207858	0.885235
cg04815242	0.0120205	0.0160272	0.454854	0.00717501	0.00870313	0.411487	-0.0126262	0.0131532	0.339192
cg04815301	-0.00602926	0.00910712	0.509332	-0.00411976	0.00494536	0.406618	0.0119538	0.007474	0.112604
cg04815334	-0.00506637	0.0245304	0.836755	0.00293343	0.0133205	0.826109	-0.0121595	0.0201315	0.547086
cg04815371	0.00606496	0.0107624	0.574221	-0.000209442	0.00584423	0.971477	2.20998e-05	0.00883248	0.998008
cg04815396	-0.00630325	0.00294408	0.0344828	0.00202784	0.0015987	0.207321	0.00230719	0.00241614	0.341719
cg04815410	0.0135834	0.014148	0.339112	-0.00186104	0.00768264	0.809046	0.000610587	0.0116109	0.958156
cg04815450	-0.00929808	0.0199028	0.641299	-0.00677405	0.0108076	0.5321	-0.00375051	0.0163338	0.818816
cg04815486	-0.0146524	0.00714744	0.0427399	0.000799752	0.00388121	0.837127	0.0077269	0.00586574	0.190477
cg04815544	-0.00610196	0.0134747	0.651553	0.00627802	0.00731706	0.392759	0.007904	0.0110584	0.476277
cg04815577	-0.0295321	0.0265085	0.267682	-0.0166945	0.0143947	0.248653	0.00833354	0.0217549	0.702411
cg04815582	-0.00914258	0.00826946	0.271319	0.00799866	0.00449049	0.0776326	-0.00190459	0.00678655	0.779513
cg04815601	0.00167171	0.00932381	0.858036	0.000556433	0.00506302	0.912688	-0.00723906	0.00765183	0.346194
cg04815611	-0.0117237	0.00690594	0.0924062	0.00802345	0.00375007	0.034602	0.00758373	0.00566754	0.183623
cg04815626	-0.00699447	0.00309756	0.0259153	0.00148025	0.00168204	0.380761	0.00530081	0.0025421	0.0393639
cg04815645	-0.00352569	0.00868221	0.685471	-0.00477108	0.00471462	0.313771	-0.000436894	0.00712529	0.951219
cg04815649	0.000536413	0.0142123	0.969961	0.0192017	0.00771758	0.0143441	0.00154781	0.0116637	0.894671
cg04815707	0.00916591	0.00998556	0.360671	-0.000586516	0.00542237	0.914061	-0.00555858	0.00819492	0.499008
cg04815713	0.0128735	0.0106227	0.228152	0.00314056	0.00576833	0.587234	-0.0138441	0.00871777	0.115148
cg04815758	0.00314028	0.00322826	0.332814	-0.00182377	0.00175301	0.300453	-0.00194185	0.00264936	0.465148
cg04815812	0.000264747	0.00265817	0.920845	0.00149893	0.00144344	0.301342	-0.000985254	0.00218149	0.652416
cg04815835	-0.000834631	0.00248938	0.738055	0.00051416	0.00135179	0.704415	0.00301696	0.00204297	0.1426
cg04815890	-0.0122939	0.0204052	0.548089	-0.00201076	0.0110804	0.856333	0.00224757	0.0167461	0.893478
cg04815891	-0.0429685	0.0262128	0.104025	0.0161545	0.0142341	0.258879	0.0269456	0.0215122	0.213018
cg04815923	0.00950236	0.0070565	0.180874	-0.00509463	0.00383183	0.186415	-0.005458	0.0057911	0.348012
cg04815973	-0.00102739	0.00621498	0.869004	0.000283749	0.00337487	0.933148	0.000236815	0.00510049	0.963052
cg04816013	-0.00114641	0.0104625	0.912947	-0.00335525	0.00568134	0.556017	0.00928085	0.0085863	0.28211
cg04816140	0.00823639	0.0136683	0.548021	-0.0032332	0.00742217	0.663971	-0.00415186	0.0112172	0.711996
cg04816152	-0.0107173	0.00906707	0.239752	0.0079354	0.00492361	0.109892	0.00443883	0.00744113	0.552049
cg04816260	-0.00248802	0.0109776	0.82112	0.00635795	0.00596105	0.288496	-0.00218817	0.00900904	0.808546
cg04816278	0.013193	0.0116213	0.258742	-0.0113327	0.00631062	0.0752687	-0.00338884	0.00953735	0.723028
cg04816302	-0.00177764	0.00226243	0.433718	0.000596378	0.00122855	0.628334	0.00146383	0.00185672	0.43216
cg04816305	-0.00929857	0.00639135	0.148553	0.00113048	0.00347064	0.74525	0.00452122	0.00524523	0.390581
cg04816306	-0.00346823	0.0262604	0.89517	-0.015869	0.01426	0.268205	-0.00431405	0.0215513	0.841713
cg04816311	-0.00831777	0.0222304	0.709004	-0.003267	0.0120716	0.787178	0.00995843	0.0182439	0.586275
cg04816348	-0.00149278	0.0092655	0.872301	-0.00144061	0.00503136	0.775166	0.00505093	0.00760398	0.507921
cg04816434	0.00845641	0.00816511	0.302624	-0.00298368	0.00443382	0.502399	0.00049819	0.00670091	0.94087
cg04816558	0.0148391	0.0155208	0.341127	-0.0219354	0.0084281	0.0105255	-0.011995	0.0127375	0.348405
cg04816669	0.0130599	0.00653697	0.0482012	0.000390909	0.00354971	0.912512	-0.0076905	0.00536474	0.154543
cg04816699	0.00135196	0.0152005	0.92929	0.00432104	0.00825418	0.601682	-0.0062782	0.0124747	0.615777
cg04816733	-0.00720723	0.00930804	0.440413	-0.0071573	0.00505446	0.15959	0.0120706	0.00763889	0.116942
cg04816741	0.00167047	0.00769249	0.828489	-0.00402582	0.00417718	0.337278	0.00268125	0.00631304	0.671874
cg04816798	0.0192719	0.0251913	0.445897	-0.00446064	0.0136794	0.74498	-0.00818656	0.0206739	0.692883
cg04816803	0.00849413	0.00962706	0.379529	0.00516195	0.0052277	0.325602	-0.0124568	0.0079007	0.117742
cg04816971	0.0045382	0.00242561	0.0640089	-0.0027381	0.00131716	0.0399618	-0.000913164	0.00199064	0.647334
cg04816979	0.000913201	0.00219664	0.678421	-0.00106562	0.00119282	0.373616	-0.000784958	0.00180273	0.664106
cg04816983	0.000565181	0.00955921	0.95296	0.00739228	0.00519085	0.157249	-0.00182633	0.00784502	0.816348
cg04817034	-0.0268444	0.0266311	0.315663	0.0185625	0.0144613	0.201978	0.030644	0.0218555	0.163696
cg04817113	-0.00129038	0.0036339	0.723199	0.000991734	0.00197328	0.616264	-0.000885401	0.00298226	0.767111
cg04817148	0.00395852	0.0113403	0.727706	0.00330435	0.006158	0.59263	-0.00324782	0.00930668	0.727773
cg04817183	0.00140955	0.00340525	0.679729	0.000976618	0.00184912	0.598458	-0.00322674	0.00279461	0.250744
cg04817238	-0.0137324	0.00710492	0.0558319	0.00881898	0.00385812	0.0241808	0.0119556	0.00583084	0.0427014
cg04817271	-0.00483748	0.00323137	0.137248	-0.00208427	0.0017547	0.237463	0.00511936	0.00265191	0.0561264
cg04817300	-0.0447943	0.0304922	0.144676	0.0188222	0.0165579	0.258113	0.0505537	0.0250243	0.045794
cg04817379	0.0070662	0.00901808	0.434983	-0.0103877	0.00489701	0.0361485	-0.00658865	0.00740092	0.375276
cg04817410	0.00236106	0.00375043	0.530299	-0.00226749	0.00203656	0.267968	0.000261134	0.00307789	0.932542
cg04817436	-0.0163245	0.0143162	0.256644	-0.00255784	0.00777398	0.742762	0.0176248	0.0117489	0.136448
cg04817452	0.00107049	0.00843208	0.899208	-0.00250012	0.0045788	0.586157	-0.00228201	0.00692001	0.742201
cg04817496	-0.0155735	0.014051	0.270128	-0.00102993	0.00763	0.892871	0.0168674	0.0115313	0.146388
cg04817508	0.00664481	0.0144812	0.647243	-0.00294037	0.00786362	0.709183	-0.00644294	0.0118844	0.588823
cg04817532	0.00845805	0.0128439	0.511576	0.0118113	0.00697452	0.0931927	-0.0100797	0.0105407	0.341036
cg04817613	0.0247938	0.0208111	0.236071	0.00804046	0.0113009	0.478286	-0.00878825	0.0170792	0.607893
cg04817695	-0.0164903	0.0149268	0.27168	0.00789963	0.00810556	0.3319	0.0169309	0.0122501	0.16974
cg04817712	0.0204924	0.0103688	0.0506177	-0.00898861	0.00563046	0.113263	-0.0160409	0.00850941	0.062058
cg04817724	0.00772993	0.00909669	0.397309	-0.000790973	0.00493969	0.873076	-0.00446012	0.00746544	0.551444
cg04817801	-0.0187875	0.0173496	0.281232	0.01346	0.00942121	0.155925	0.0152916	0.0142384	0.285189
cg04817870	-0.0263753	0.025712	0.307238	0.0156455	0.0139622	0.264915	0.0299586	0.0211013	0.158508
cg04817886	0.00213398	0.00442826	0.630834	-0.00209591	0.00240464	0.385319	-0.000812686	0.00363417	0.823465
cg04817908	0.00974049	0.0131565	0.46066	0.00136623	0.00714423	0.848693	-0.00349386	0.0107972	0.746863
cg04817966	-0.005885	0.00822099	0.4756	0.00462137	0.00446417	0.302839	0.00612516	0.00674677	0.365934
cg04817967	0.0336666	0.0195711	0.0882054	-0.0241836	0.0106275	0.0248096	-0.0246166	0.0160616	0.128237
cg04817996	0.00327623	0.00975912	0.737729	0.000310021	0.00529941	0.953456	-0.00465574	0.00800908	0.562222
cg04818016	0.0238485	0.0119919	0.049215	-0.00748521	0.00651185	0.252853	-0.0135311	0.00984147	0.171954
cg04818040	-0.00242679	0.0112793	0.830046	-0.00774979	0.00612491	0.208441	0.00464316	0.00925668	0.616951
cg04818078	0.0031331	0.0027397	0.255276	-0.000278611	0.00148771	0.851791	-0.0032045	0.00224841	0.156921
cg04818175	-0.0448941	0.0227014	0.0504754	0.0184348	0.0123273	0.137662	0.0223172	0.0186305	0.233537
cg04818199	-0.0283275	0.0143977	0.0516434	-0.00138548	0.00781826	0.859669	0.0250009	0.0118159	0.0366117
cg04818274	0.00213457	0.00264092	0.420681	-0.00115129	0.00143408	0.423817	0.000717832	0.00216734	0.741121
cg04818307	-0.00832272	0.00537499	0.124394	0.00128703	0.00291873	0.66011	0.00616366	0.00441113	0.165136
cg04818331	0.00873868	0.0128482	0.497838	-0.0125163	0.00697682	0.075563	-0.00177285	0.0105442	0.866786
cg04818343	0.027824	0.0133968	0.0401387	0.00357228	0.00727474	0.624367	-0.0207327	0.0109944	0.0619676
cg04818421	0.000770973	0.00900755	0.931947	-0.00219635	0.00489129	0.654292	0.00621002	0.00739229	0.402693
cg04818469	0.0019631	0.00622698	0.753164	0.00575411	0.00338138	0.0916356	-0.00292898	0.00511034	0.567715
cg04818502	-0.00140839	0.0023115	0.543585	-0.000813209	0.00125519	0.518415	0.000960116	0.00189699	0.613782
cg04818559	-0.01527	0.0168011	0.365407	0.00200951	0.00912335	0.826076	0.0174064	0.0137883	0.209472
cg04818570	0.00746858	0.00958754	0.437659	0.00153647	0.00520623	0.768457	-0.0109194	0.00786826	0.16801
cg04818594	0.00577932	0.0313009	0.853854	0.0103439	0.0169971	0.544063	-0.00567901	0.0256879	0.825442
cg04818637	0.0131173	0.00994178	0.189771	-0.00565242	0.00539859	0.297387	-0.00984539	0.00815898	0.230139
cg04818689	0.0171679	0.0105087	0.105184	-0.00541172	0.00570644	0.345029	-0.0155586	0.00862424	0.0739602
cg04818770	-0.00880547	0.0100252	0.381679	0.000922589	0.00544391	0.865737	0.00319937	0.00822747	0.698129
cg04818845	0.00747816	0.0112215	0.506542	-0.00471375	0.00609351	0.440845	-0.0135643	0.00920922	0.143634
cg04818882	-0.00214304	0.00351024	0.542783	0.00631559	0.00190614	0.00124863	-0.00149732	0.00288077	0.604273
cg04818919	0.00192233	0.00247308	0.438649	-0.00273063	0.00134293	0.0444266	-0.000501913	0.0020296	0.805139
cg04818943	-0.0038624	0.00550988	0.484786	0.00341573	0.00299198	0.256088	0.00355522	0.00452183	0.43342
cg04818946	-0.0204895	0.0235945	0.387065	-0.000122876	0.0128123	0.992365	0.00179042	0.0193635	0.926498
cg04818947	0.000706589	0.00631183	0.91107	0.00794303	0.00342746	0.0223287	-0.00309167	0.00517997	0.551834
cg04819054	-0.127047	0.088842	0.155543	0.05663	0.0482431	0.242991	0.00476891	0.0729105	0.947968
cg04819055	-0.0147315	0.0181242	0.418085	0.0111752	0.00984183	0.258641	0.0124041	0.0148741	0.406122
cg04819081	-0.000105506	0.0160431	0.994765	0.00563579	0.00871173	0.519032	-0.0024418	0.0131662	0.85321
cg04819096	-0.00520707	0.00746715	0.487067	-0.00228567	0.00405482	0.574111	0.00463573	0.00612811	0.450985
cg04819135	-0.00185493	0.00260971	0.478725	0.000575427	0.00141713	0.685493	0.00181558	0.00214173	0.398435
cg04819149	0.00242792	0.00380771	0.525038	0.000731667	0.00206767	0.72412	-0.00133486	0.0031249	0.670091
cg04819167	-0.00741261	0.0106959	0.489748	-0.000947266	0.00580807	0.870743	0.00496388	0.00877784	0.572885
cg04819180	0.0104282	0.0111471	0.351575	0.0020975	0.00605311	0.729617	-0.0111128	0.00914816	0.227061
cg04819193	-0.00604953	0.00779485	0.43936	-0.00133796	0.00423277	0.752529	0.00610881	0.00639705	0.341701
cg04819214	0.00226723	0.0174569	0.896902	0.0109054	0.00947947	0.252465	0.00254412	0.0143265	0.859378
cg04819229	0.00543304	0.00806748	0.502074	0.00129368	0.00438081	0.768317	-0.0041373	0.00662079	0.533335
cg04819250	-0.00163735	0.00898889	0.855798	0.000265528	0.00488116	0.956716	0.00427283	0.00737697	0.56363
cg04819260	-0.000219712	0.011004	0.984106	0.00385031	0.00597539	0.520682	0.00869928	0.00903071	0.33751
cg04819337	-0.000980204	0.00591834	0.868759	-0.00107875	0.00321378	0.737765	-0.000663375	0.00485704	0.891612
cg04819351	-0.0208454	0.007892	0.00946027	0.00108315	0.00428552	0.800935	0.0165583	0.00647678	0.0119349
cg04819487	-0.00595992	0.00673179	0.377904	0.00393853	0.0036555	0.283647	0.00265823	0.00552462	0.631358
cg04819538	0.0014891	0.00616611	0.80962	-0.00112259	0.00334833	0.738061	-0.00163087	0.00506038	0.747851
cg04819539	0.00326555	0.00999472	0.744495	-0.00702068	0.00542734	0.198522	0.00792601	0.00820243	0.336014
cg04819580	0.0508726	0.0243807	0.039236	-0.0315424	0.0132392	0.0189114	-0.029849	0.0200086	0.138613
cg04819611	0.0577583	0.0656536	0.380916	0.0106863	0.0356513	0.764936	-0.054731	0.0538803	0.311959
cg04819655	0.00939959	0.00962347	0.330843	0.00138956	0.00522575	0.790808	-0.0159766	0.00789776	0.045506
cg04819691	-0.00202209	0.0176633	0.909066	-0.00721213	0.00959152	0.4537	0.00746751	0.0144958	0.607483
cg04819714	0.00108792	0.012686	0.931815	0.0016754	0.00688878	0.808298	0.00161552	0.0104111	0.87697
cg04819716	-0.000761679	0.00377699	0.840552	0.001911	0.00205098	0.353507	-0.00216625	0.00309968	0.486113
cg04819760	-0.00176837	0.011453	0.877576	0.00253277	0.00621921	0.684617	-0.00614619	0.0093992	0.514537
cg04819775	-0.00366112	0.00322198	0.258302	0.000249072	0.0017496	0.887057	0.00305059	0.00264421	0.251128
cg04819808	0.00433819	0.0116611	0.710592	0.00859372	0.00633223	0.177515	-0.0110467	0.00957	0.250875
cg04819846	0.00588626	0.0224392	0.793565	-0.00234875	0.0121849	0.847504	-0.00159523	0.0184153	0.931127
cg04819918	0.0103196	0.00972278	0.290838	-0.00255224	0.00527967	0.629766	-0.0162996	0.00797926	0.0434685
cg04819931	-0.00893948	0.0135355	0.510348	0.00540657	0.00735006	0.463551	0.0105314	0.0111083	0.345175
cg04819959	-0.0108179	0.00585629	0.067402	0.00443639	0.00318009	0.16581	0.00651314	0.00480612	0.178137
cg04819977	-0.0328521	0.0145064	0.0254928	0.0166115	0.00787726	0.0372316	0.0200906	0.011905	0.0943265
cg04820078	0.00457147	0.00910852	0.616749	-0.00240669	0.00494612	0.627522	-0.00598942	0.00747515	0.424718
cg04820094	0.0102498	0.012811	0.425392	-0.00361743	0.00695665	0.604111	-0.00177761	0.0105137	0.866048
cg04820136	-0.00811308	0.0198075	0.682898	0.0116548	0.0107559	0.280924	0.00941675	0.0162555	0.563574
cg04820159	-0.00139986	0.0163325	0.931853	0.00576848	0.0088689	0.516779	0.00223704	0.0134037	0.867758
cg04820195	0.0103686	0.00709005	0.146478	-0.00345219	0.00385004	0.371858	-0.00384276	0.00581863	0.510363
cg04820200	-0.00285418	0.00882071	0.746873	0.000812246	0.00478983	0.865654	0.00156308	0.00723895	0.829445
cg04820220	-0.00152171	0.00333121	0.648714	1.8144e-05	0.00180892	0.992015	0.00175783	0.00273385	0.521569
cg04820254	0.00328112	0.00660507	0.620351	0.00611345	0.00358669	0.0911144	-0.00056349	0.00542063	0.917396
cg04820270	0.00163163	0.0182762	0.929025	-0.00219799	0.00992438	0.825134	0.00113624	0.0149989	0.939752
cg04820278	0.000585343	0.0155007	0.969946	0.00403921	0.0084172	0.632269	-0.00801707	0.0127211	0.529857
cg04820290	0.0025271	0.0103313	0.807218	0.0107638	0.00561013	0.0576215	-0.00448994	0.00847868	0.597486
cg04820351	0.00464181	0.00699214	0.508169	0.00411037	0.00379688	0.281369	-0.0033198	0.00573828	0.564085
cg04820362	0.0203555	0.010676	0.0591743	-0.00417914	0.00579732	0.472516	-0.0247351	0.00876158	0.00564624
cg04820386	0.00277173	0.00469729	0.556354	0.00380971	0.00255073	0.138149	-0.00237957	0.00385496	0.538329
cg04820387	0.00248411	0.00273919	0.366453	0.00116595	0.00148744	0.434805	-0.00115174	0.00224799	0.609438
cg04820403	-0.00144282	0.010845	0.894405	0.00857076	0.00588909	0.148417	0.00160738	0.00890027	0.857015
cg04820411	-0.00152365	0.00714806	0.831601	0.00139598	0.00388155	0.719801	0.00465554	0.00586625	0.429128
cg04820440	0.00768964	0.0157548	0.626463	-0.014532	0.00855519	0.0922169	-0.0073753	0.0129296	0.569556
cg04820491	-0.00344855	0.0139362	0.805019	-0.00530004	0.00756764	0.485184	0.0142417	0.0114371	0.215697
cg04820593	0.0019902	0.0378003	0.958106	0.00443848	0.0205264	0.829206	0.00809207	0.0310218	0.794695
cg04820634	-0.00197249	0.00394086	0.617707	-0.00145492	0.00213997	0.49801	0.00088078	0.00323417	0.785874
cg04820640	0.00040017	0.0127529	0.975024	-0.00120343	0.00692508	0.862359	-0.00170882	0.010466	0.870603
cg04820659	0.00144753	0.024562	0.953112	-8.27918e-05	0.0133377	0.995059	-0.0340959	0.0201574	0.0935768
cg04820679	0.00691395	0.00539758	0.20291	-0.0032571	0.002931	0.268879	-0.00257388	0.00442966	0.562392
cg04820762	-0.00461375	0.00662432	0.487593	-0.00114256	0.00359715	0.751367	-0.00131361	0.00543643	0.809516
cg04820773	-0.00880324	0.0138743	0.527071	0.00236569	0.00753403	0.754115	0.00730295	0.0113863	0.52261
cg04820870	-0.00189482	0.00776188	0.807594	-0.000941535	0.00421486	0.823651	0.00548913	0.00636999	0.390718
cg04820910	-0.00649529	0.016805	0.699865	-0.00608549	0.00912545	0.506251	0.00498913	0.0137914	0.718229
cg04820911	0.00471039	0.0071892	0.513704	0.00373999	0.00390388	0.340155	-0.00813395	0.0059	0.170805
cg04821008	-0.00550069	0.0103356	0.595654	0.0052071	0.00561243	0.355553	0.00523386	0.00848216	0.538481
cg04821009	-0.0114297	0.00997676	0.254433	-0.00253797	0.00541759	0.640377	0.00889784	0.00818769	0.27953
cg04821026	-0.00357925	0.0157586	0.820744	-0.00602646	0.00855724	0.482763	0.00430778	0.0129327	0.739698
cg04821052	-0.00202511	0.00801274	0.800943	0.00233286	0.00435109	0.592933	2.66663e-06	0.00657587	0.999677
cg04821091	0.00188329	0.00704113	0.789608	-0.00406482	0.00382348	0.290056	0.00421806	0.00577849	0.466968
cg04821129	-0.00515384	0.0115889	0.657395	-0.00142296	0.00629303	0.82153	-0.00736807	0.00951076	0.440174
cg04821248	0.000345032	0.00849996	0.967695	-0.00569264	0.00461565	0.22008	0.000721935	0.00697571	0.91776
cg04821250	0.0199609	0.0201112	0.32312	-0.005826	0.0109208	0.59478	-0.0140355	0.0165048	0.396957
cg04821311	0.0323363	0.0249082	0.196928	-0.0296237	0.0135257	0.0306219	-0.0383255	0.0204416	0.0634613
cg04821375	0.0161358	0.02002	0.421991	-0.00769203	0.0108713	0.480717	-0.0122182	0.0164299	0.45867
cg04821460	0.0204883	0.0166334	0.220666	-0.0133505	0.00903226	0.142242	-0.00611853	0.0136506	0.654873
cg04821499	-0.0163641	0.0260045	0.530472	-0.00242443	0.014121	0.863997	0.00898585	0.0213413	0.674536
cg04821520	0.0104186	0.0139502	0.456751	-0.000934564	0.00757525	0.902039	-0.0100368	0.0114486	0.382569
cg04821534	0.0287043	0.0151818	0.061295	-0.0155254	0.00824403	0.0623104	-0.0298936	0.0124593	0.0181077
cg04821585	0.000672919	0.00919245	0.941777	-0.00390412	0.00499169	0.435822	-0.00042281	0.00754402	0.955407
cg04821708	-0.0274656	0.0153699	0.0766953	0.0037281	0.00834616	0.655981	0.0129205	0.0126137	0.307931
cg04821772	0.00331839	0.0245451	0.892705	0.0124661	0.0133285	0.351684	0.00378823	0.0201436	0.851175
cg04821793	-0.00218915	0.00306252	0.476235	0.00115601	0.00166301	0.48844	0.00310768	0.00251334	0.218916
cg04821830	0.13645	0.152803	0.373818	0.0965083	0.0829754	0.247308	-0.136583	0.125402	0.278462
cg04821859	0.00471118	0.0146241	0.747949	-0.00074995	0.00794121	0.924933	-0.000618261	0.0120017	0.959009
cg04821895	-0.0196457	0.026862	0.466115	0.00247801	0.0145866	0.865415	0.00491619	0.022045	0.823944
cg04821917	0.12082	0.122828	0.327442	0.0261117	0.066698	0.696192	-0.127406	0.100802	0.208927
cg04821933	-0.0021563	0.00178997	0.230919	0.000642544	0.000971989	0.509956	0.00135008	0.00146898	0.360077
cg04821942	-0.00971591	0.0132793	0.465934	-0.00713068	0.00721096	0.324898	0.000967941	0.010898	0.929388
cg04821959	0.0133739	0.0192971	0.489737	-0.0114975	0.0104787	0.274941	-0.017878	0.0158366	0.261396
cg04821993	0.00807759	0.0262769	0.759118	-0.0146111	0.0142689	0.308089	-0.00455831	0.0215648	0.832984
cg04822018	-0.00175475	0.00856844	0.838113	0.000158459	0.00465284	0.972894	0.000827607	0.00703192	0.906526
cg04822022	0.0119874	0.0174634	0.493887	0.00146912	0.00948297	0.877167	0.00824	0.0143318	0.566501
cg04822087	9.99671e-05	0.00697413	0.988589	0.0050889	0.0037871	0.181796	0.00394656	0.0057235	0.491938
cg04822154	-0.00389029	0.00702841	0.581038	0.000408626	0.00381658	0.914932	0.00268695	0.00576805	0.642256
cg04822167	-0.0145794	0.0117318	0.216611	0.00133969	0.0063706	0.833828	0.0031682	0.009628	0.742735
cg04822171	0.02703	0.0190706	0.159202	-0.00765977	0.0103557	0.461078	-0.0224565	0.0156508	0.154167
cg04822177	-0.00658247	0.0177079	0.710812	0.0173809	0.00961575	0.0734099	0.00783419	0.0145324	0.590919
cg04822213	-0.0135309	0.011526	0.242951	0.00564327	0.00625885	0.369215	0.00644829	0.0094591	0.49686
cg04822278	-0.0065727	0.0225601	0.771338	0.0185259	0.0122506	0.13334	0.00902378	0.0185145	0.626953
cg04822330	5.4897e-05	0.00404921	0.989208	0.0011202	0.0021988	0.611452	-0.00139542	0.00332309	0.675364
cg04822382	-0.0009156	0.00657597	0.88952	-0.0030528	0.00357089	0.394458	0.00452097	0.00539674	0.404004
cg04822434	1.33727e-05	0.00746427	0.998574	0.000306023	0.00405326	0.939954	0.000787691	0.00612575	0.897919
cg04822456	0.00736142	0.00733399	0.317707	-0.00304556	0.00398251	0.446068	-0.00543437	0.00601883	0.368555
cg04822495	0.00254163	0.00821539	0.757622	-0.00988791	0.00446113	0.0287181	0.00621883	0.00674218	0.358351
cg04822507	-0.00937956	0.0125868	0.457746	-0.00475429	0.0068349	0.488153	0.0152804	0.0103297	0.141927
cg04822518	0.00205056	0.00380894	0.59142	0.00456408	0.00206833	0.0294168	-0.00166343	0.00312591	0.595699
cg04822548	-0.00781666	0.00997578	0.43498	0.0014811	0.00541706	0.785048	0.00291128	0.00818689	0.722819
cg04822574	0.0187413	0.0104094	0.0745345	-0.00645236	0.00565252	0.25614	-0.0156604	0.00854275	0.0694799
cg04822580	-0.000640076	0.00732119	0.93049	0.00136605	0.00397556	0.731793	0.000729033	0.00600833	0.903645
cg04822621	0.00305868	0.00840017	0.716466	-0.00414669	0.00456147	0.365301	0.00605982	0.00689382	0.381306
cg04822644	0.0191267	0.014403	0.186939	-0.011167	0.00782115	0.156184	-0.0129295	0.0118202	0.276414
cg04822695	-0.00555061	0.0078174	0.479187	-3.80674e-05	0.00424501	0.992861	0.00407349	0.00641556	0.526787
cg04822710	-0.00740374	0.0110541	0.504405	0.00242373	0.0060026	0.687159	0.00413213	0.00907183	0.649655
cg04822719	-0.000435582	0.00568627	0.939079	-0.000623871	0.00308776	0.840254	0.00156996	0.00466659	0.737191
cg04822733	-0.000288922	0.0160893	0.985705	-0.00484048	0.00873684	0.580682	0.0104496	0.0132041	0.43042
cg04822744	0.0173499	0.0354082	0.625111	0.00197969	0.0192274	0.91818	-0.00930345	0.0290586	0.749453
cg04822748	0.00400417	0.00438294	0.362936	0.000282048	0.00238003	0.905883	-0.00332447	0.00359698	0.357384
cg04822803	0.00643892	0.0135649	0.635961	-0.0168253	0.00736605	0.0242814	0.00128689	0.0111324	0.908182
cg04822806	-0.00463472	0.0109659	0.673376	0.000658588	0.0059547	0.912135	0.00604478	0.00899944	0.503193
cg04822808	0.00270578	0.00255273	0.291487	-0.00221425	0.00138619	0.113052	-0.00129104	0.00209496	0.538996
cg04822822	-0.00356468	0.00451005	0.431003	-0.000487572	0.00244905	0.842563	0.00154998	0.00370129	0.676203
cg04822851	0.00295041	0.0124205	0.812678	0.00386726	0.00674461	0.567554	0.00469035	0.0101932	0.646322
cg04822876	0.0120221	0.00916081	0.192138	0.00378176	0.00497451	0.448746	-0.0154936	0.00751806	0.0416758
cg04822893	-0.00418918	0.00774248	0.589557	0.00268893	0.00420433	0.523786	0.00100954	0.00635407	0.874054
cg04822936	-0.00280415	0.0108637	0.796797	-0.00527665	0.00589924	0.373027	-0.00900164	0.00891562	0.314879
cg04822973	-0.00434483	0.00355455	0.224195	0.00216795	0.00193019	0.263806	0.00390944	0.00291713	0.182953
cg04823049	0.010268	0.00885732	0.248859	-0.00129865	0.00480971	0.787661	-0.0142883	0.007269	0.0518587
cg04823066	-0.00239601	0.00504936	0.636072	0.000615975	0.00274191	0.822667	0.000887924	0.00414389	0.830731
cg04823109	-0.00572503	0.00340983	0.0959949	0.000900564	0.00185161	0.627674	0.00548104	0.00279837	0.0526845
cg04823124	0.0113976	0.00774272	0.143865	-0.00175458	0.00420446	0.677262	-0.011397	0.00635427	0.0756251
cg04823152	-0.00470467	0.00732724	0.522158	-0.00293717	0.00397885	0.461967	0.00235283	0.00601329	0.696354
cg04823168	0.00124656	0.00525926	0.813081	0.000549785	0.00285589	0.847698	-0.00339565	0.00431615	0.433131
cg04823169	0.000853497	0.00516944	0.869165	0.000137863	0.00280712	0.960919	-0.000133512	0.00424244	0.974951
cg04823219	-0.0028184	0.0220192	0.898385	0.00256485	0.0119569	0.830548	0.0064872	0.0180707	0.72029
cg04823228	-0.0148312	0.00991255	0.137463	0.00452629	0.00538272	0.402233	0.00802699	0.008135	0.325944
cg04823299	-0.0608514	0.0956854	0.526129	0.0534085	0.0519592	0.306255	0.028896	0.0785268	0.713598
cg04823455	-0.00721448	0.00633635	0.257349	0.00324574	0.00344077	0.347586	0.00538067	0.00520009	0.303067
cg04823492	-0.00287315	0.0154321	0.852647	0.00123594	0.00837996	0.883017	0.00684593	0.0126648	0.589911
cg04823499	-0.00588893	0.00459783	0.202955	-0.000799188	0.00249672	0.749503	0.0053149	0.00377333	0.161791
cg04823557	0.0509024	0.0218629	0.0217269	-0.0238639	0.011872	0.0468689	-0.0383187	0.0179424	0.0349258
cg04823621	0.0119024	0.0118414	0.317033	0.00155223	0.00643015	0.809695	-0.00914636	0.009718	0.348676
cg04823626	-0.0134055	0.0154378	0.387092	0.00821976	0.00838306	0.328981	-0.00486508	0.0126695	0.701719
cg04823639	0.0123883	0.0227196	0.586673	0.0219485	0.0123372	0.0779943	-0.0205602	0.0186455	0.272569
cg04823676	0.00531194	0.0088941	0.551572	-0.00443915	0.00482968	0.360034	0.000661698	0.00729917	0.927933
cg04823698	-0.00717855	0.00854851	0.402874	0.00505448	0.00464202	0.278598	0.0028405	0.00701556	0.686348
cg04823700	-0.00370931	0.0072714	0.610988	-0.00162153	0.00394852	0.682116	0.00796177	0.00596747	0.184895
cg04823720	0.00623747	0.00528365	0.240338	-0.00189157	0.00286913	0.511091	-0.00129551	0.00433616	0.765681
cg04823738	-0.00552153	0.011458	0.63084	0.0101048	0.00622195	0.107227	0.00106002	0.00940333	0.910451
cg04823776	-0.0192057	0.0271042	0.480079	0.0158229	0.0147182	0.284701	0.0252983	0.0222438	0.257876
cg04823796	-0.00589679	0.00713001	0.410006	-0.000674032	0.00387174	0.862115	0.000932603	0.00585143	0.873661
cg04823857	0.00152713	0.0105821	0.885517	0.0171672	0.00574628	0.00346849	-0.00317844	0.00868444	0.715074
cg04823894	-0.00653314	0.0115243	0.571936	0.00268966	0.00625794	0.668182	0.00237251	0.00945773	0.802395
cg04823921	-0.00315747	0.00486347	0.517548	0.00186714	0.00264097	0.481068	-6.46349e-05	0.00399134	0.987109
cg04823952	-0.0171533	0.0167033	0.306701	0.00144336	0.00907026	0.873858	0.0108875	0.013708	0.428766
cg04823953	0.00486205	0.0115556	0.674756	-0.0041339	0.00627492	0.511403	0.00274214	0.00948339	0.77301
cg04823958	-0.00609982	0.0064372	0.345416	0.00119091	0.00349553	0.733984	0.00487918	0.00528286	0.357722
cg04823971	0.0430694	0.0411226	0.297239	-0.0333911	0.0223305	0.137695	-0.0425529	0.0337484	0.210018
cg04824022	-0.00877615	0.0083628	0.296282	0.000597415	0.00454117	0.895576	0.00598747	0.00686315	0.384886
cg04824070	-0.022025	0.0189302	0.247152	0.00721919	0.0102795	0.483982	0.0225354	0.0155356	0.149745
cg04824189	-0.000763477	0.0125489	0.951597	0.00858964	0.00681431	0.210146	0.00253968	0.0102986	0.805673
cg04824247	-0.000532054	0.00760341	0.94434	-0.0056549	0.00412881	0.173595	0.00181332	0.00623994	0.771905
cg04824255	0.0053977	0.00679666	0.428807	-0.000785424	0.00369073	0.831869	-0.00436843	0.00557786	0.435208
cg04824294	-0.00958415	0.00759701	0.209773	0.000166122	0.00412534	0.967952	0.00678282	0.00623469	0.27901
cg04824304	0.000840973	0.00248064	0.735245	-0.00107679	0.00134704	0.425797	-0.000644101	0.0020358	0.752308
cg04824320	-0.0161212	0.0111043	0.149406	0.00322143	0.00602988	0.59425	0.00773619	0.00911305	0.397773
cg04824341	-0.00194424	0.00174716	0.268219	-0.000173981	0.000948743	0.854837	-0.000140378	0.00143385	0.922188
cg04824378	-0.0226691	0.0163666	0.168831	0.018292	0.00888741	0.041935	0.00485668	0.0134317	0.718357
cg04824390	-0.00162728	0.00187141	0.386439	0.000977516	0.00101621	0.338199	0.00110986	0.00153582	0.47143
cg04824394	-0.00611608	0.0108229	0.573153	0.00779549	0.00587706	0.187446	-0.00368472	0.0088821	0.679061
cg04824401	-0.00654476	0.0111085	0.556958	-0.00516473	0.00603216	0.393749	0.00912999	0.0091165	0.318793
cg04824469	-0.00984614	0.0111681	0.379897	0.00696554	0.00606449	0.253221	0.000376004	0.00916536	0.967351
cg04824490	-0.0127902	0.0088551	0.151473	0.00716225	0.0048085	0.139218	0.017	0.00726717	0.0211261
cg04824511	-0.0226277	0.0339716	0.506756	0.0183979	0.0184473	0.320797	0.0188288	0.0278797	0.500866
cg04824535	-0.0276915	0.0120503	0.0234533	0.0141938	0.00654357	0.0322265	0.0203737	0.00988941	0.0417438
cg04824553	-0.000503626	0.00289206	0.862075	-0.00112181	0.00157045	0.476539	-0.00126342	0.00237344	0.595582
cg04824555	0.00553874	0.0492753	0.910708	-0.00185698	0.0267575	0.944797	-0.0200284	0.0404391	0.621395
cg04824591	-0.012594	0.0132105	0.342515	-0.00143351	0.0071736	0.841981	0.00322852	0.0108416	0.766425
cg04824592	0.00815395	0.00889473	0.361297	-0.00257508	0.00483002	0.595012	-0.00451084	0.00729969	0.537887
cg04824595	-0.001512	0.00240656	0.531122	0.00171969	0.00130681	0.190929	3.60778e-05	0.00197501	0.985459
cg04824666	0.0046203	0.0156782	0.768781	0.00419702	0.00851357	0.623009	-0.00601669	0.0128667	0.640983
cg04824673	0.00639863	0.00427205	0.137052	0.00191009	0.00231981	0.412073	-0.00228305	0.00350597	0.516283
cg04824711	-0.00252059	0.00268177	0.34933	0.00228388	0.00145626	0.119679	0.00195418	0.00220087	0.376526
cg04824716	0.00205653	0.00672198	0.760228	3.50997e-06	0.00365017	0.999235	-0.00279051	0.00551657	0.61398
cg04824765	0.00899147	0.0177265	0.613007	-0.00775912	0.00962588	0.421943	-0.000743302	0.0145477	0.959343
cg04824767	0.0111066	0.00845527	0.191723	-0.00472222	0.00459139	0.305973	-0.0115545	0.00693904	0.0987306
cg04824810	-0.0115627	0.0118144	0.329878	-0.00175967	0.00641546	0.784379	0.0172046	0.00969579	0.078757
cg04824818	-0.00382653	0.00534417	0.475497	0.00376394	0.002902	0.197339	0.00188188	0.00438584	0.668703
cg04824852	-0.00615884	0.02196	0.779653	0.00326752	0.0119247	0.784589	-0.00534087	0.018022	0.76752
cg04824868	-0.00213202	0.00373632	0.56942	-0.000797386	0.0020289	0.69507	0.000649397	0.00306631	0.832667
cg04824906	0.00530363	0.0125626	0.673719	-0.010354	0.00682173	0.131935	-0.00431275	0.0103098	0.676532
cg04824913	0.0336287	0.025703	0.193479	0.00791691	0.0139573	0.571717	-0.032646	0.0210938	0.124577
cg04824914	0.00266279	0.00372904	0.476698	-0.00321392	0.00202495	0.115347	0.00121243	0.00306034	0.692744
cg04824928	0.00747442	0.00661089	0.260673	0.00552201	0.00358985	0.126865	-0.00862986	0.0054254	0.114561
cg04825044	-0.0021224	0.00611306	0.72911	0.00462502	0.00331952	0.166344	0.00145677	0.00501684	0.772076
cg04825050	-0.0149554	0.00904788	0.101199	0.00316821	0.00491319	0.520375	0.00720633	0.00742538	0.333927
cg04825076	-0.000169593	0.00795368	0.983027	-0.00320918	0.00431901	0.459044	0.00998546	0.00652739	0.128943
cg04825119	0.000726039	0.00357392	0.839394	0.000946105	0.00194071	0.626871	0.000349038	0.00293303	0.90549
cg04825162	-0.00638493	0.00698495	0.362665	-0.00210877	0.00379297	0.579363	0.00645488	0.00573238	0.2626
cg04825182	0.00086712	0.017082	0.959607	-0.000472725	0.00927588	0.959448	-0.00111192	0.0140188	0.936925
cg04825197	0.013818	0.0130318	0.291318	-0.0108343	0.00707655	0.128636	-0.0157831	0.0106949	0.142866
cg04825208	0.00515102	0.0140826	0.715237	-0.00195237	0.00764714	0.798962	0.00834457	0.0115573	0.471814
cg04825262	0.0225568	0.00985883	0.0240501	-0.0146778	0.00535355	0.00713629	-0.0157195	0.00809091	0.0545897
cg04825263	-8.708e-06	0.00303591	0.997717	-1.53389e-05	0.00164857	0.992593	0.000154556	0.0024915	0.950649
cg04825276	-0.000323811	0.0121534	0.978792	0.00249372	0.00659953	0.706261	-0.00123461	0.00997397	0.901713
cg04825291	-0.0227604	0.00986102	0.0228628	0.000854015	0.00535474	0.873577	0.0142887	0.00809271	0.0802339
cg04825327	-0.000271274	0.00490965	0.956037	0.00142057	0.00266604	0.59522	-0.000927447	0.00402924	0.81838
cg04825336	-0.00589591	0.0112944	0.602704	0.00682881	0.00613307	0.267947	-0.00103316	0.00926901	0.911452
cg04825341	0.00580102	0.0075161	0.441881	0.00112229	0.0040814	0.78385	-0.00175462	0.00616829	0.776594
cg04825408	0.00676828	0.0173267	0.696828	0.0012102	0.00940875	0.897889	-0.0024493	0.0142196	0.863559
cg04825429	0.00759015	0.00301893	0.013378	-0.00374901	0.00163934	0.0241156	-0.00439576	0.00247757	0.0787923
cg04825431	0.015204	0.0113433	0.182891	0.00020824	0.00615964	0.973092	-0.0132525	0.00930917	0.157394
cg04825588	0.000314827	0.00636806	0.96066	0.00276552	0.00345799	0.425581	-0.000537052	0.00522612	0.918338
cg04825705	0.00232781	0.00213588	0.278157	-0.00033032	0.00115983	0.776332	-0.00212297	0.00175286	0.228436
cg04825775	0.00299034	0.00699566	0.669883	-0.00488003	0.00379879	0.201622	-0.00295242	0.00574118	0.608106
cg04825814	0.0137359	0.00786407	0.0834865	-0.00755603	0.00427036	0.0795958	-0.00797159	0.00645386	0.2194
cg04825850	-0.00192624	0.00560043	0.731544	-0.000680253	0.00304115	0.823419	0.00140684	0.00459614	0.760114
cg04825900	0.0200847	0.0121008	0.0998065	-0.00227763	0.006571	0.72954	-0.0170092	0.00993086	0.0895733
cg04825906	-0.00799455	0.00663083	0.230534	0.00368472	0.00360068	0.308392	0.00594741	0.00544177	0.276817
cg04825924	0.00570707	0.00911812	0.532674	-0.0047334	0.00495133	0.341176	-0.0053607	0.00748303	0.475274
cg04825961	-0.00852017	0.00933973	0.363632	0.00345146	0.00507167	0.497594	0.0113277	0.00766489	0.1423
cg04826002	-0.00985887	0.0130921	0.453034	-0.00161431	0.00710928	0.82079	-0.00452157	0.0107444	0.674699
cg04826010	0.012391	0.00922138	0.181804	-0.0092329	0.0050074	0.0678963	-0.0104693	0.00756777	0.169342
cg04826040	0.00850448	0.0120596	0.482174	-5.61364e-05	0.00654861	0.993176	-0.00348747	0.00989702	0.725231
cg04826176	0.00191518	0.00898286	0.831563	0.000133836	0.00487788	0.978161	0.000499288	0.00737202	0.946126
cg04826180	0.00464186	0.00607936	0.446774	0.00084107	0.00330122	0.799372	-0.00757909	0.00498919	0.131606
cg04826279	0.0008914	0.00307766	0.772641	2.72e-06	0.00167124	0.998704	-0.000140096	0.00252577	0.955867
cg04826284	-0.00796722	0.00810612	0.327831	0.00566874	0.00440179	0.20051	-0.000565574	0.0066525	0.932403
cg04826345	-0.000157508	0.00670285	0.981295	0.003849	0.00363979	0.29261	-0.000687228	0.00550087	0.900806
cg04826355	0.00164463	0.00205199	0.424582	0.000208733	0.00111428	0.85175	-6.84318e-05	0.00168402	0.96766
cg04826368	0.0261011	0.00894085	0.00425572	-0.00463111	0.00485507	0.34224	-0.0247853	0.00733754	0.00101095
cg04826398	0.0275253	0.0211095	0.19498	-0.020433	0.0114629	0.0774219	-0.0253871	0.0173241	0.145659
cg04826411	0.00520921	0.0101852	0.610061	-0.00629225	0.00553076	0.257726	-0.00934682	0.00835874	0.265913
cg04826413	-0.0017929	0.00808319	0.824876	0.00196517	0.00438934	0.65524	0.00568059	0.00663368	0.393679
cg04826488	-0.00518087	0.0137181	0.706406	-0.00407921	0.00744923	0.585075	0.00116739	0.0112581	0.917602
cg04826516	-0.00216896	0.00355604	0.543162	0.00174966	0.00193101	0.366871	-0.000318502	0.00291836	0.913293
cg04826576	-7.85895e-05	0.00464711	0.986538	0.0060149	0.00252348	0.0188587	-0.00338363	0.00381377	0.3769
cg04826636	0.0184478	0.00735166	0.0135523	-0.00352804	0.0039921	0.378756	-0.0184432	0.00603333	0.00280776
cg04826652	0.0108671	0.0083449	0.195555	-0.0073477	0.00453146	0.107776	-0.00274164	0.00684847	0.689691
cg04826663	-0.00351968	0.00348358	0.314539	-6.11577e-05	0.00189166	0.974267	0.00233153	0.00285889	0.416529
cg04826673	-0.014736	0.0306778	0.631934	0.0248875	0.0166587	0.138047	0.0156681	0.0251765	0.535014
cg04826772	-0.00182612	0.00271806	0.503091	0.000497374	0.00147596	0.736772	0.000527096	0.00223065	0.813642
cg04826825	0.0114388	0.0104011	0.273838	-0.000920258	0.00564804	0.870869	-0.0162833	0.00853597	0.0590488
cg04826831	0.0185253	0.0127511	0.149116	-0.00246074	0.00692412	0.722981	-0.0139242	0.0104645	0.186069
cg04826882	-0.0016371	0.0023298	0.483741	-0.000661752	0.00126513	0.601977	-0.0002549	0.00191201	0.894188
cg04826883	0.000387726	0.00229453	0.866124	0.000450378	0.00124598	0.718446	-0.00125056	0.00188307	0.508012
cg04826957	-0.00942368	0.0066926	0.161929	-0.00179003	0.00363422	0.623314	0.00352456	0.00549246	0.522397
cg04827020	-0.0104158	0.0223666	0.642361	-0.0146425	0.0121455	0.230565	0.00135522	0.0183558	0.941279
cg04827072	-0.0101278	0.0190032	0.595141	-0.00148094	0.0103191	0.886146	-0.000668898	0.0155954	0.965867
cg04827223	-0.0163034	0.0132614	0.221548	0.0149596	0.00720121	0.0400949	0.0106119	0.0108833	0.33167
cg04827260	0.0028267	0.00534414	0.597917	-0.00129849	0.00290198	0.65543	-0.00215225	0.00438581	0.624595
cg04827268	-0.0110018	0.0108192	0.311442	0.00766675	0.00587505	0.194627	0.0128314	0.00887905	0.151264
cg04827282	0.00141928	0.0102117	0.889716	0.000741854	0.00554517	0.893818	-0.00226076	0.00838051	0.787847
cg04827313	0.012947	0.0158713	0.416408	-0.00117541	0.00861844	0.891768	-0.00303179	0.0130252	0.816378
cg04827341	0.000442594	0.0230999	0.984748	-0.00436733	0.0125437	0.728379	-0.00434019	0.0189576	0.819339
cg04827379	-0.00039658	0.0245526	0.987142	0.00213802	0.0133326	0.872891	0.00662309	0.0201497	0.743012
cg04827398	0.033968	0.0148369	0.0239635	-0.0205475	0.00805676	0.0121373	-0.0187946	0.0121763	0.125572
cg04827551	0.000250406	0.0242663	0.991785	0.00548769	0.0131771	0.677887	0.00671008	0.0199147	0.736804
cg04827593	0.00104351	0.0083269	0.900501	0.00108608	0.00452168	0.810626	-0.00102713	0.00683369	0.880801
cg04827594	0.00173504	0.0173164	0.920371	-0.0120707	0.00940317	0.201951	0.00377854	0.0142112	0.790825
cg04827595	-8.89595e-06	0.00680539	0.998959	0.000977997	0.00369547	0.791776	-0.00582603	0.00558502	0.299165
cg04827628	0.0178705	0.0218265	0.414697	-0.0104963	0.0118522	0.377769	-0.00382068	0.0179125	0.83149
cg04827640	-0.00630239	0.00778369	0.419866	0.00729698	0.00422671	0.0870834	0.00484745	0.0063879	0.449566
cg04827646	0.0141177	0.019338	0.46691	-0.00524096	0.0105009	0.618709	-0.00729606	0.0158702	0.646616
cg04827671	0.00400773	0.0123364	0.745896	0.00403657	0.00669892	0.548035	-0.0055794	0.0101242	0.582685
cg04827692	-0.00661367	0.00620267	0.28864	0.00105751	0.00336818	0.754139	0.00148822	0.00509039	0.770563
cg04827747	0.0011649	0.00212607	0.584863	-0.000114449	0.0011545	0.921213	-0.00131647	0.00174481	0.452158
cg04827773	0.0048151	0.00659488	0.466864	0.00171122	0.00358116	0.633712	-0.00469662	0.00541226	0.387407
cg04827795	0.0209234	0.0126635	0.101332	-0.00270546	0.00687652	0.69476	-0.00987374	0.0103926	0.344158
cg04827805	0.00507134	0.00842051	0.54824	-0.00680678	0.00457251	0.139446	-0.00182903	0.00691051	0.791756
cg04827919	0.022022	0.0123226	0.0766704	-0.000755723	0.00669141	0.910284	-0.013014	0.0101128	0.200838
cg04828006	0.0332576	0.0181779	0.0700242	-0.0155648	0.00987101	0.117709	-0.0270267	0.0149182	0.0727671
cg04828041	0.00567058	0.00832708	0.497314	-0.00419107	0.00452178	0.356027	0.00542887	0.00683384	0.428667
cg04828062	0.000540592	0.00650932	0.933964	0.00164255	0.0035347	0.64307	-0.0058324	0.00534205	0.27731
cg04828068	-0.0133224	0.0152716	0.384908	0.00983028	0.0082928	0.238415	0.00756349	0.0125331	0.54743
cg04828090	0.015942	0.0138763	0.253104	0.000138069	0.00753511	0.985414	-0.0225702	0.0113879	0.0499802
cg04828133	-0.000706207	0.00502715	0.888539	-0.000290903	0.00272985	0.915329	-0.00100745	0.00412567	0.807538
cg04828147	-0.010588	0.00726161	0.147668	0.00045392	0.00394321	0.908564	0.00887706	0.00595944	0.139196
cg04828157	-0.00470499	0.00852556	0.582158	-0.00321759	0.00462956	0.488514	0.00530677	0.00699673	0.449795
cg04828158	-0.00339495	0.00362253	0.350721	-0.000314879	0.00196711	0.873118	0.00216077	0.00297292	0.468882
cg04828267	0.0149065	0.0252552	0.556244	-0.0154962	0.0137141	0.260956	-0.00602149	0.0207263	0.771963
cg04828284	-0.000395596	0.00212354	0.85256	-0.00114296	0.00115313	0.32377	-0.000741744	0.00174274	0.671217
cg04828422	8.34664e-06	0.0090476	0.999266	-0.000774711	0.00491304	0.874994	0.000467636	0.00742515	0.949897
cg04828458	0.0101224	0.00575008	0.0811217	-0.00781048	0.00312241	0.0138421	-0.00777599	0.00471895	0.102243
cg04828493	-0.0257164	0.0247101	0.300285	0.0262982	0.0134181	0.0525363	0.0290601	0.020279	0.154691
cg04828497	-0.0138457	0.00869356	0.11411	0.0021029	0.00472079	0.656866	0.0105875	0.0071346	0.140678
cg04828509	-0.00239221	0.00267809	0.373672	0.00252824	0.00145426	0.084919	0.002443	0.00219785	0.268758
cg04828530	0.00625479	0.0130706	0.633218	-0.00833033	0.00709763	0.243059	0.00425923	0.0107268	0.692089
cg04828580	-0.023527	0.0184426	0.204751	0.0146475	0.0100147	0.146429	0.0048902	0.0151354	0.747235
cg04828587	-0.0328796	0.0219622	0.13723	0.0126414	0.0119259	0.291469	0.00668092	0.0180238	0.711595
cg04828658	0.00276441	0.0146229	0.850405	0.00200762	0.00794054	0.80087	-0.004375	0.0120007	0.716138
cg04828696	0.00570601	0.0053176	0.2856	0.00366227	0.00288757	0.207373	-0.00649804	0.00436403	0.139349
cg04828704	-0.00291181	0.00567711	0.609047	-0.00209145	0.00308279	0.498926	0.000574447	0.00465907	0.902097
cg04828705	0.00483217	0.00805518	0.549818	-0.00246353	0.00437413	0.574442	0.00504544	0.0066107	0.446964
cg04828714	-0.0367148	0.0227067	0.10876	0.0144671	0.0123302	0.243208	0.0273966	0.0186348	0.144366
cg04828718	0.0130662	0.0134884	0.33482	-0.00756164	0.00732449	0.30416	-0.0129594	0.0110696	0.244241
cg04828739	0.00532174	0.00685495	0.439217	-0.00167387	0.00372238	0.653829	-0.00106861	0.0056257	0.849697
cg04828746	-0.000799103	0.00507766	0.875237	0.00441815	0.00275727	0.111943	-0.0029728	0.00416711	0.477112
cg04828777	-0.00641426	0.00675027	0.344082	0.00428018	0.00366554	0.24546	0.00852117	0.00553979	0.126877
cg04828792	-0.0115401	0.00681192	0.0930745	0.00594596	0.00369901	0.110824	0.00310038	0.00559038	0.580299
cg04828797	-0.00219604	0.00306741	0.475553	0.0020917	0.00166567	0.211859	0.0017637	0.00251735	0.48502
cg04828826	0.00329183	0.00939897	0.726834	-0.0105759	0.00510384	0.0405901	-0.00367576	0.00771351	0.634638
cg04828854	0.011013	0.00781498	0.161592	-0.00416155	0.0042437	0.328921	-0.00668892	0.00641357	0.299266
cg04828892	-0.000269137	0.00210333	0.898416	0.000889284	0.00114215	0.437884	0.000827191	0.00172615	0.63274
cg04828902	0.00282538	0.011505	0.806466	0.0012142	0.00624746	0.846259	0.0043137	0.0094419	0.648667
cg04828919	-0.0150312	0.0141814	0.291501	-0.000749971	0.00770079	0.922595	0.00483328	0.0116383	0.678738
cg04828926	-0.00229276	0.00792166	0.772798	0.00644806	0.00430163	0.136743	0.00411339	0.00650112	0.52823
cg04828958	0.010591	0.00900169	0.241914	-0.0124021	0.00488811	0.0125759	-0.00244401	0.00738748	0.741401
cg04828971	-0.0122744	0.0128037	0.33983	0.0108598	0.00695265	0.12117	0.0122425	0.0105077	0.2465
cg04828993	-0.0112923	0.0154219	0.465587	0.00390037	0.00837442	0.642317	0.0118855	0.0126564	0.349742
cg04829143	-0.0112373	0.0348074	0.747428	0.0168123	0.0189011	0.375685	-0.0122252	0.0285656	0.669511
cg04829161	-0.0227483	0.0125766	0.0732171	0.0090872	0.00682937	0.186071	0.00372899	0.0103213	0.718576
cg04829186	0.0125794	0.0127043	0.324265	-0.0111664	0.00689868	0.108391	0.00168183	0.0104261	0.872145
cg04829197	-0.0208316	0.0146162	0.156919	0.00603641	0.00793689	0.448552	0.00690107	0.0119951	0.566249
cg04829217	0.00182678	0.0100928	0.856702	0.000415407	0.00548061	0.939719	-0.00819783	0.00828293	0.32448
cg04829281	-0.00216596	0.0185034	0.907028	-0.0032622	0.0100477	0.746047	-0.00225809	0.0151853	0.88206
cg04829348	0.0506158	0.0201339	0.0133862	-0.0108981	0.0109331	0.321051	-0.026752	0.0165234	0.108304
cg04829364	-0.00119101	0.00965909	0.902091	0.00410237	0.00524509	0.435815	0.0019954	0.00792698	0.801725
cg04829416	0.0124653	0.00695746	0.0759391	-0.00636319	0.00377804	0.0949678	-0.00613003	0.00570982	0.285354
cg04829448	-0.146919	0.0948387	0.12422	-0.023983	0.0514994	0.642354	0.0847349	0.0778319	0.278669
cg04829485	0.0354925	0.0233133	0.130776	-7.74397e-05	0.0126596	0.99513	-0.0145837	0.0191327	0.44755
cg04829508	-0.000454477	0.00847379	0.957325	0.00427769	0.00460144	0.354593	0.00163488	0.00695424	0.814575
cg04829509	-0.00523586	0.00686313	0.447158	0.00404101	0.00372682	0.280601	-0.00134725	0.00563241	0.811398
cg04829521	0.00683585	0.00846443	0.421066	-0.00490479	0.00459637	0.288263	0.00163798	0.00694656	0.814028
cg04829566	-0.0114785	0.00715371	0.111458	0.00714488	0.00388461	0.0685714	0.00759266	0.00587088	0.198625
cg04829621	0.0025916	0.00665327	0.697642	0.00377002	0.00361287	0.299005	0.000134698	0.00546019	0.980364
cg04829713	0.0169693	0.0162916	0.299881	-0.000260885	0.00884669	0.976528	-0.0187303	0.0133701	0.164058
cg04829760	0.000924127	0.00918199	0.920015	-4.77347e-05	0.00498601	0.992379	-0.00373353	0.00753544	0.621262
cg04829812	-0.0101458	0.0121439	0.405268	0.0135228	0.00659439	0.042677	0.00481073	0.00996621	0.630265
cg04829830	-0.00171333	0.0204066	0.933241	0.0146047	0.0110812	0.190252	0.00519079	0.0167472	0.757186
cg04829840	0.00915978	0.0153614	0.55221	-0.0142182	0.00834158	0.0911118	-0.00172787	0.0126068	0.891235
cg04829853	0.00399934	0.0108591	0.713362	-0.00328294	0.00589673	0.578837	-0.00265621	0.00891182	0.766224
cg04829878	0.0217345	0.0076294	0.00523951	-0.00990396	0.00414292	0.018521	-0.0165955	0.00626127	0.00922237
cg04829946	0.00565809	0.00774715	0.466732	-0.00185777	0.00420686	0.659643	-0.0015411	0.0063579	0.808928
cg04829975	-0.00655978	0.00703722	0.353298	0.00139545	0.00382136	0.715685	0.00208588	0.00577528	0.718662
cg04829993	0.010426	0.0123373	0.399899	-0.00113865	0.0066994	0.865351	-0.00651295	0.0101249	0.521394
cg04829994	0.00235442	0.00281373	0.404541	-0.000997631	0.00152791	0.515159	-0.0011684	0.00230916	0.613878
cg04830049	-0.000855866	0.00457616	0.851984	-0.00227684	0.00248495	0.361539	0.000209095	0.00375554	0.955701
cg04830056	-0.0150228	0.0251951	0.552226	0.00630259	0.0136815	0.645947	-0.00929715	0.020677	0.653857
cg04830098	-3.73014e-05	0.00275058	0.989205	-0.00079592	0.00149363	0.595193	0.000760933	0.00225734	0.736689
cg04830118	-0.00580262	0.0107534	0.590557	-0.00278505	0.00583931	0.634345	0.00477449	0.00882504	0.589591
cg04830124	-0.00240669	0.00631352	0.703792	0.00244895	0.00342837	0.476543	-0.002841	0.00518136	0.584589
cg04830146	-0.00157165	0.00272057	0.564652	0.00156837	0.00147733	0.290731	0.000924411	0.00223271	0.679658
cg04830147	0.00829219	0.00777403	0.288464	-0.00701446	0.00422146	0.099437	-0.00607555	0.00637997	0.34304
cg04830191	0.0179946	0.0128382	0.163836	-0.00508413	0.0069714	0.467378	-0.0118741	0.010536	0.262195
cg04830221	0.0312894	0.0191434	0.105018	-0.0150482	0.0103953	0.150572	-0.018094	0.0157106	0.251936
cg04830316	-0.00338693	0.00630267	0.59209	-0.00378472	0.00342248	0.271208	0.00322788	0.00517245	0.533885
cg04830355	0.0165247	0.0119775	0.170496	-0.00564456	0.00650405	0.387364	-0.0111751	0.00982968	0.258061
cg04830357	-0.0261778	0.0123516	0.0363076	0.0141612	0.00670718	0.037007	-0.00100838	0.0101367	0.92094
cg04830409	0.00268603	0.00316875	0.398467	-0.000999877	0.0017207	0.56237	-0.00309138	0.00260052	0.237096
cg04830416	-0.00102376	0.00867717	0.906296	-0.00346716	0.00471189	0.463399	0.00228084	0.00712115	0.749356
cg04830420	0.00211819	0.0115633	0.854993	0.00146588	0.00627913	0.815844	0.00272947	0.00948975	0.774177
cg04830440	-0.00150593	0.0137653	0.913084	0.00537113	0.00747487	0.473937	-0.00039015	0.0112969	0.972512
cg04830442	-0.0017217	0.00400104	0.667809	0.000537228	0.00217265	0.805161	-0.0014311	0.00328356	0.663808
cg04830448	-0.00392041	0.00745909	0.600232	-0.000213805	0.00405044	0.957999	-0.00293289	0.0061215	0.632809
cg04830471	-0.00205426	0.0195563	0.916533	-0.00738766	0.0106195	0.488103	0.00102039	0.0160494	0.949422
cg04830544	-0.00795432	0.0107854	0.462382	0.00103351	0.00585668	0.860251	0.00462928	0.00885129	0.602022
cg04830546	0.00583577	0.0152298	0.702325	0.00583729	0.00827009	0.481785	-0.00102391	0.0124987	0.934859
cg04830629	-0.0288098	0.0168287	0.089724	0.0122278	0.00913832	0.18363	0.0108254	0.0138109	0.434824
cg04830658	0.0362582	0.0184343	0.0517143	-0.00526846	0.0100102	0.599733	-0.0436282	0.0151286	0.00472724
cg04830695	0.0115769	0.00859908	0.180976	-0.00352792	0.00466948	0.451548	-0.00196871	0.00705707	0.780792
cg04830702	0.00510459	0.00664705	0.444164	-0.00692028	0.00360949	0.0578004	-0.00272054	0.00545508	0.618974
cg04830773	0.024814	0.0303642	0.415573	-0.00222207	0.0164884	0.893043	-0.0315621	0.0249192	0.207981
cg04830808	0.00422756	0.0073483	0.566256	-0.00168733	0.00399028	0.673222	-0.00111699	0.00603058	0.853397
cg04830812	-0.00214808	0.009814	0.82715	0.000970412	0.00532921	0.855845	0.00417157	0.00805412	0.605539
cg04830814	0.00250892	0.00426964	0.557992	-0.00171957	0.0023185	0.459868	-0.00322587	0.00350399	0.35926
cg04830815	-0.013053	0.00978582	0.185001	-0.00487245	0.0053139	0.361188	0.00634632	0.00803099	0.431094
cg04830825	-0.001983	0.0163289	0.903563	-0.0039096	0.00886691	0.660136	0.00456244	0.0134007	0.734158
cg04830983	-0.0180273	0.0123243	0.146388	0.00340738	0.00669234	0.611669	0.0258671	0.0101142	0.0119047
cg04831011	0.00367689	0.0111914	0.743125	0.00320312	0.00607719	0.599204	-0.00104193	0.00918456	0.909886
cg04831034	0.0119987	0.0127207	0.347622	0.00596011	0.00690759	0.390105	-0.00368504	0.0104395	0.724772
cg04831044	0.00749409	0.00828982	0.367965	-0.00198574	0.00450155	0.65999	-0.00360277	0.00680326	0.597481
cg04831048	0.0123248	0.0232204	0.596646	-0.000208159	0.0126092	0.986859	-0.00153232	0.0190564	0.936058
cg04831076	0.000567996	0.0293818	0.984612	0.00488957	0.015955	0.759833	0.0211195	0.024113	0.383016
cg04831174	-0.0199167	0.0175028	0.25763	0.00296842	0.0095044	0.755389	0.00429122	0.0143642	0.765699
cg04831244	-0.0156006	0.00789436	0.0506398	0.00322104	0.0042868	0.454026	0.00451812	0.00647872	0.487037
cg04831280	0.00483858	0.0180534	0.789189	-0.0141113	0.00980336	0.152868	0.00206136	0.014816	0.889601
cg04831327	0.00303271	0.00994279	0.76093	0.00161812	0.00539915	0.764972	-0.00838025	0.00815982	0.306667
cg04831352	-0.00694736	0.0072877	0.342529	-0.000617535	0.00395737	0.876282	0.00597642	0.00598084	0.319862
cg04831392	-0.000125468	0.00938552	0.989358	0.00147602	0.00509653	0.772657	-0.00181653	0.00770248	0.813998
cg04831490	-0.00122409	0.00892983	0.891219	0.000572745	0.00484908	0.906193	0.00279404	0.0073285	0.703748
cg04831495	-0.0121099	0.0259228	0.641314	0.00388346	0.0140766	0.783158	0.0149968	0.0212742	0.482344
cg04831505	-0.0568173	0.0164119	0.000764724	0.00555344	0.00891199	0.53448	0.0391908	0.0134688	0.00437842
cg04831510	0.00149418	0.00904274	0.869062	-0.000976045	0.0049104	0.842809	-0.00477524	0.00742116	0.521263
cg04831589	-0.000593316	0.0077387	0.939026	-0.00565948	0.00420227	0.180824	0.00220444	0.00635097	0.729177
cg04831625	0.00963511	0.00711472	0.178432	-0.00258188	0.00386344	0.505352	-0.00588791	0.00583888	0.315477
cg04831656	0.00596363	0.0124747	0.633558	0.00513016	0.00677403	0.450473	-0.00454071	0.0102377	0.658255
cg04831694	-0.000806124	0.0141009	0.954515	-0.000109632	0.00765709	0.988602	0.0117912	0.0115723	0.310477
cg04831701	0.00446287	0.0104689	0.670726	-0.00237048	0.00568486	0.677505	-0.00391784	0.00859162	0.649284
cg04831708	0.0108213	0.0102677	0.294229	0.00142837	0.00557555	0.798288	-0.0133308	0.00842642	0.116515
cg04831728	0.00314664	0.00215503	0.147102	0.000727535	0.00117023	0.535423	-0.00232662	0.00176858	0.191067
cg04831745	-0.0110623	0.11168	0.921276	0.0225919	0.0606444	0.710215	0.0686124	0.0916528	0.455689
cg04831783	-0.00759665	0.015759	0.630727	-0.00423988	0.00855746	0.621264	0.00957992	0.012933	0.460434
cg04831795	0.0324514	0.0121137	0.00852022	-0.0111096	0.006578	0.0940707	-0.0324613	0.00994144	0.00145833
cg04831806	-0.000500877	0.00801923	0.95031	0.00918871	0.00435461	0.0371158	0.00353738	0.00658119	0.592009
cg04831851	-0.0179053	0.0140131	0.204026	0.0100402	0.00760941	0.189761	0.0138522	0.0115002	0.230977
cg04831870	-0.00499039	0.012638	0.693702	0.00716835	0.0068627	0.298526	0.00539082	0.0103717	0.604273
cg04831885	0.00108687	0.0205304	0.957876	-0.00947681	0.0111484	0.39714	0.00543211	0.0168488	0.747759
cg04831900	0.00429305	0.0144914	0.767599	0.00255857	0.00786914	0.745693	0.0104344	0.0118928	0.382195
cg04831943	-0.0134326	0.0119762	0.264471	0.00794786	0.00650331	0.224273	0.00664666	0.00982856	0.500295
cg04832019	-0.0298156	0.0219857	0.177833	0.0068812	0.0119387	0.565537	0.00470705	0.0180431	0.794675
cg04832165	-0.00458366	0.00900865	0.611907	0.00442257	0.00489189	0.367938	0.00680219	0.00739319	0.359554
cg04832177	-0.0157021	0.0120847	0.196546	0.0133509	0.00656226	0.0443065	0.00650189	0.00991765	0.513458
cg04832210	-0.00156087	0.00392869	0.691916	0.000750412	0.00213336	0.725698	0.00025361	0.00322418	0.937447
cg04832221	0.0137544	0.0129729	0.291358	-0.00296037	0.00704458	0.675135	-0.00372296	0.0106466	0.727243
cg04832245	-0.0142681	0.0164382	0.387293	-0.00354522	0.00892631	0.692015	0.0212571	0.0134905	0.117964
cg04832291	0.00727218	0.0206653	0.725584	-0.0142115	0.0112217	0.208034	0.000910781	0.0169595	0.957269
cg04832318	-0.00197834	0.00330629	0.550833	0.000130145	0.00179539	0.942345	0.00167588	0.0027134	0.538096
cg04832325	0.0047299	0.0241689	0.845205	-0.0014296	0.0131242	0.913458	-0.00782521	0.0198349	0.693962
cg04832350	-0.00117225	0.00831134	0.888094	0.00422225	0.00451323	0.351566	-0.00362421	0.00682092	0.596256
cg04832360	6.24517e-06	0.00251311	0.998022	0.0014693	0.00136467	0.283983	0.000726254	0.00206245	0.725414
cg04832411	-0.0163387	0.0101751	0.111195	0.00527253	0.0055253	0.342048	0.0176549	0.00835047	0.0367541
cg04832436	0.0196707	0.00899866	0.0309377	-0.00196659	0.00488646	0.688129	-0.0144925	0.00738499	0.0522387
cg04832450	0.00682157	0.00559956	0.225741	-0.000627428	0.00304068	0.836903	-0.00149381	0.00459543	0.745749
cg04832466	0.0148915	0.0161265	0.357811	0.00483777	0.00875702	0.581764	-0.0149164	0.0132346	0.262164
cg04832504	-0.0476644	0.103199	0.645088	-0.0505698	0.0560393	0.368816	0.0927692	0.084693	0.275752
cg04832534	0.018402	0.0100609	0.0701009	-0.00359801	0.0054633	0.511542	-0.00975173	0.00825677	0.240127
cg04832544	0.0126993	0.0193761	0.513574	-0.0061587	0.0105216	0.559521	0.00177569	0.0159015	0.91129
cg04832545	-0.00172336	0.0107728	0.873195	0.0034157	0.00584986	0.560487	0.00254682	0.008841	0.773835
cg04832557	-0.00952221	0.0127819	0.457875	-0.00270456	0.00694084	0.697543	0.0148535	0.0104898	0.159602
cg04832566	0.000410136	0.00750957	0.956544	0.000786664	0.00407785	0.847384	0.000566379	0.00616293	0.926944
cg04832591	0.0139652	0.00775234	0.0743757	-0.00512025	0.00420968	0.226473	-0.0108585	0.00636216	0.0906933
cg04832594	0.00534033	0.0144329	0.712086	0.00633805	0.00783738	0.420436	-0.00825362	0.0118448	0.487388
cg04832599	0.0119981	0.0124664	0.337942	-0.0110467	0.0067695	0.105574	-0.00251936	0.0102308	0.805946
cg04832619	-0.0104834	0.00607946	0.0874444	0.00478118	0.00330127	0.150382	0.00878687	0.00498927	0.0809911
cg04832767	-0.000107995	0.00359326	0.976078	0.0012012	0.00195121	0.539418	-0.000596832	0.0029489	0.839985
cg04832770	0.0489024	0.0186146	0.00984045	-0.0226724	0.0101081	0.026902	-0.047565	0.0152766	0.00235631
cg04832873	-0.00983419	0.00700258	0.163027	0.00107309	0.00380255	0.778318	0.00485104	0.00574685	0.400434
cg04832916	0.00157263	0.00424756	0.711913	-0.000825183	0.00230652	0.721207	-0.000647362	0.00348588	0.853014
cg04832932	-0.00598017	0.0107371	0.578683	-0.000390181	0.00583045	0.946766	0.0156756	0.00881165	0.0780088
cg04832933	-0.0101477	0.00923435	0.274208	0.00620559	0.00501444	0.21852	0.00763924	0.00757841	0.315654
cg04832952	0.01005	0.00670606	0.13683	-2.51101e-05	0.00364153	0.994511	-0.00736145	0.0055035	0.183788
cg04833004	-0.00361334	0.00784567	0.646029	0.00418798	0.00426036	0.32776	-0.00278113	0.00643876	0.666634
cg04833007	-0.000532876	0.00715239	0.940745	-0.00511404	0.0038839	0.190666	0.00257715	0.0058698	0.661486
cg04833011	0.01719	0.0192066	0.37274	-0.0183794	0.0104296	0.0808069	-0.0193163	0.0157624	0.223017
cg04833017	-0.0146918	0.0115824	0.207313	0.0028034	0.0062895	0.65667	0.0119746	0.00950542	0.21042
cg04833034	-0.00139453	0.00392009	0.722717	5.75796e-05	0.00212869	0.978469	-0.000158027	0.00321713	0.960912
cg04833050	0.0216687	0.0150126	0.151758	-0.000806668	0.00815214	0.921357	-0.0256988	0.0123205	0.0393036
cg04833113	-0.00193622	0.0113025	0.864296	0.00211849	0.00613752	0.730625	0.0120683	0.00927574	0.195955
cg04833152	0.00966462	0.00493358	0.05265	-0.00444512	0.00267904	0.0999196	-0.00778548	0.00404887	0.0570812
cg04833165	-2.18379e-05	0.00221499	0.992152	-3.62077e-05	0.00120278	0.976039	-0.000348453	0.00181779	0.848338
cg04833202	0.000750219	0.00702769	0.91518	0.000536137	0.00381618	0.888529	0.00179793	0.00576746	0.755831
cg04833210	0.00592285	0.00978536	0.546242	0.0033152	0.00531366	0.533983	-0.0100773	0.00803062	0.212191
cg04833241	0.00130239	0.00773019	0.866514	-0.00234916	0.00419766	0.576865	0.000520702	0.00634399	0.934734
cg04833271	0.0118146	0.00775685	0.130599	-0.00358683	0.00421213	0.396315	-0.00768908	0.00636586	0.229691
cg04833379	-0.0038284	0.0088114	0.664789	0.00206738	0.00478478	0.666533	-0.00236148	0.00723131	0.744619
cg04833391	0.00490524	0.0101805	0.630886	-0.00215978	0.00552823	0.696788	-0.00749826	0.00835491	0.37143
cg04833392	0.0223152	0.0158715	0.162547	-0.00918392	0.00861857	0.28894	-0.0188653	0.0130254	0.150365
cg04833514	0.0089698	0.0111388	0.422399	-0.00622859	0.00604861	0.305383	-0.00649736	0.00914136	0.478734
cg04833529	0.000898086	0.00727688	0.902003	-0.00336583	0.0039515	0.396184	0.00342057	0.00597196	0.567968
cg04833533	0.00921327	0.00664864	0.16863	0.000980497	0.00361035	0.786455	-0.0132914	0.00545639	0.0164593
cg04833598	0.0012072	0.0405594	0.976309	0.0232312	0.0220246	0.293836	-0.0229129	0.0332861	0.492675
cg04833602	-0.00915212	0.00815165	0.263996	0.00894863	0.00442652	0.0456459	0.00298004	0.00668987	0.656866
cg04833630	0.00381727	0.00690722	0.581625	0.00430687	0.00375076	0.25335	-0.000369456	0.00566859	0.948152
cg04833646	-0.0016301	0.00295487	0.582296	-0.00159483	0.00160456	0.322435	0.00447459	0.00242499	0.0676986
cg04833648	-0.000589464	0.00671365	0.930195	-0.00332341	0.00364566	0.363969	-0.000353172	0.00550974	0.949007
cg04833713	-0.033685	0.0189364	0.078027	0.00122859	0.0102829	0.905113	0.02986	0.0155407	0.0572678
cg04833731	-0.00116008	0.0123698	0.925452	0.0053672	0.00671709	0.425991	-0.000765098	0.0101516	0.94006
cg04833769	0.000349187	0.00776331	0.964206	-0.00181156	0.00421564	0.668237	0.0012325	0.00637116	0.846963
cg04833819	0.0404013	0.0228505	0.079822	-0.0153225	0.0124083	0.219515	-0.0237393	0.0187529	0.208223
cg04833823	0.0131203	0.00952347	0.1711	-0.00353753	0.00517144	0.495382	-0.0134081	0.00781569	0.0890625
cg04833845	0.0230146	0.011465	0.0471608	-0.0076286	0.00622573	0.223066	-0.0156024	0.00940905	0.10012
cg04833853	-0.0129159	0.00847408	0.130338	0.00497853	0.0046016	0.281658	0.0022831	0.00695448	0.743315
cg04833876	-0.00580384	0.00946082	0.540838	-0.000145745	0.00513742	0.977419	0.00177889	0.00776427	0.819207
cg04833878	-0.000354782	0.0065552	0.956936	-0.000967564	0.00355961	0.786272	-0.00311409	0.0053797	0.563867
cg04833885	0.0170391	0.0099932	0.0910037	-0.00424132	0.00542651	0.436134	-0.0156027	0.00820118	0.0597206
cg04833898	0.00538427	0.00655276	0.413036	-0.0050459	0.00355828	0.158997	-0.00637881	0.00537769	0.238114
cg04833908	0.0052654	0.00354396	0.140209	-0.00014617	0.00192445	0.939593	-0.00168316	0.00290845	0.563964
cg04833918	0.00997755	0.00948	0.294884	-0.00412819	0.00514784	0.424324	-0.00386642	0.00778002	0.620203
cg04833951	0.004133	0.0123081	0.737665	-0.00451684	0.00668355	0.500577	-0.0106774	0.010101	0.292796
cg04833985	0.00332661	0.0153427	0.82875	-0.00429217	0.0083314	0.607461	-0.00160956	0.0125914	0.898517
cg04834051	-0.00863147	0.00821498	0.2957	0.00341421	0.00446091	0.445695	0.00143078	0.00674184	0.832325
cg04834097	0.00497553	0.00331515	0.13626	-0.000508247	0.00180019	0.778222	-0.00433223	0.00272066	0.114177
cg04834113	0.045701	0.0516696	0.378363	0.00897815	0.0280577	0.749584	-0.0216241	0.042404	0.611106
cg04834134	-0.00817535	0.0100276	0.416673	6.56704e-05	0.00544522	0.990399	0.0091132	0.00822945	0.270541
cg04834204	0.00749024	0.00962252	0.438	0.000907295	0.00522523	0.86247	-0.00324398	0.00789697	0.682028
cg04834226	-8.4337e-06	0.00269767	0.997511	0.000202848	0.00146489	0.89012	-0.000755513	0.00221391	0.733561
cg04834228	0.00424163	0.00756557	0.576177	0.00121441	0.00410826	0.768091	-0.00533591	0.00620889	0.391989
cg04834289	-0.0100465	0.00840569	0.234576	0.00186242	0.00456446	0.684048	0.00193101	0.00689835	0.780062
cg04834397	0.00427676	0.0118736	0.719396	0.00344124	0.00644763	0.594611	-0.00108018	0.0097444	0.911936
cg04834399	-0.00198256	0.00921329	0.830021	0.00163864	0.00500301	0.743889	-0.00366163	0.00756113	0.629157
cg04834402	0.0307491	0.0116251	0.00936279	-0.011444	0.00631266	0.0725794	-0.0328871	0.00954043	0.000803598
cg04834436	0.00431508	0.00719512	0.549924	-0.00231911	0.0039071	0.554023	-0.00217249	0.00590487	0.713644
cg04834461	0.000845601	0.00783682	0.914271	0.00574285	0.00425556	0.179949	-0.00125003	0.00643149	0.846252
cg04834480	0.0187549	0.0110324	0.0919614	0.00447311	0.00599085	0.456864	-0.0193761	0.00905407	0.0345614
cg04834502	-0.00650537	0.00395202	0.102599	-8.59075e-05	0.00214603	0.968141	0.00343099	0.00324333	0.292437
cg04834534	-0.00253541	0.00335249	0.451099	-0.000171465	0.00182047	0.925132	0.0012388	0.00275131	0.65341
cg04834572	0.00500415	0.00582682	0.392311	-0.00035921	0.00316408	0.909819	-0.00637223	0.00478193	0.185429
cg04834613	0.0157963	0.0148468	0.28968	-0.00865861	0.00806213	0.28518	-0.00656092	0.0121844	0.591342
cg04834666	-0.000285409	0.00293327	0.922665	-0.00118864	0.00159283	0.457113	0.00097119	0.00240727	0.687407
cg04834693	-0.0108394	0.016693	0.517476	0.00171908	0.00906467	0.849936	0.00481881	0.0136996	0.7257
cg04834749	-0.00059979	0.00288668	0.835786	-0.000562455	0.00156753	0.72042	0.000561993	0.00236903	0.812923
cg04834758	-0.00305753	0.01796	0.865133	-0.00457195	0.00975266	0.640147	0.0187774	0.0147394	0.205362
cg04834763	0.00259306	0.00817969	0.751836	-0.00611851	0.00444174	0.171154	-0.000538031	0.00671288	0.936264
cg04834770	-0.00334873	0.0684518	0.961071	0.0109901	0.0371708	0.768043	-0.0529319	0.0561768	0.348136
cg04834789	-0.00712334	0.00987346	0.472155	0.00388684	0.00536149	0.470019	0.00256734	0.00810291	0.751964
cg04834794	-0.00648589	0.00587945	0.272371	0.00470175	0.00319266	0.143695	0.00349908	0.00482512	0.469882
cg04834806	-0.0223804	0.0176682	0.207938	0.0050715	0.00959423	0.598149	0.0156808	0.0144999	0.281865
cg04834821	0.0101392	0.0160621	0.529186	-0.0194798	0.00872204	0.0275463	-0.00112429	0.0131818	0.932185
cg04834825	-0.00066452	0.00766112	0.931036	-0.00358612	0.00416015	0.390553	-0.00303604	0.0062873	0.630137
cg04834892	0.00607678	0.00651902	0.353295	-0.00445242	0.00353997	0.211143	-0.00262221	0.00535001	0.625016
cg04834909	-0.00912497	0.0209986	0.66474	-0.00443485	0.0114027	0.69808	0.0148941	0.0172331	0.389318
cg04834915	0.0147667	0.0127109	0.247859	-0.0132244	0.00690229	0.0579684	-0.00477367	0.0104315	0.648129
cg04834943	-0.00675671	0.00540074	0.213563	0.000703386	0.00293271	0.8109	0.0023563	0.00443226	0.596058
cg04834956	-0.0454274	0.0182469	0.0142851	0.000964262	0.00990844	0.922652	0.0275238	0.0149748	0.0687593
cg04834966	0.0158055	0.0143531	0.273218	0.00103904	0.00779402	0.89419	-0.0162465	0.0117792	0.170616
cg04835011	0.0123753	0.00829922	0.138786	-0.00948378	0.00450665	0.037622	-0.00593794	0.00681098	0.385206
cg04835051	-0.0409672	0.0201526	0.0444761	0.0217682	0.0109433	0.0491631	0.0183623	0.0165388	0.269311
cg04835068	-0.00205709	0.00356017	0.564576	-0.00254302	0.00193325	0.191106	0.0036951	0.00292175	0.208657
cg04835087	0.0349619	0.0184391	0.0605748	-0.0102215	0.0100128	0.309571	-0.0255532	0.0151326	0.0941244
cg04835088	0.0287456	0.0158159	0.0718597	0.000521491	0.00858835	0.951692	-0.0114296	0.0129797	0.380466
cg04835091	-0.0166583	0.0216883	0.444087	0.0207792	0.0117772	0.0804478	0.0176422	0.0177991	0.323769
cg04835101	-0.010257	0.00846498	0.228224	0.00170593	0.00459666	0.711259	0.00500642	0.00694701	0.472649
cg04835122	-0.007434	0.00289016	0.0114394	0.00080928	0.00156942	0.60713	0.00517913	0.00237189	0.0311198
cg04835148	0.00422414	0.0169272	0.803402	-0.00244281	0.00919181	0.790922	-0.0112199	0.0138917	0.421027
cg04835180	0.0200979	0.00731581	0.00702545	-0.00257466	0.00397264	0.518272	-0.0200125	0.00600392	0.00117013
cg04835229	0.010784	0.0120581	0.373098	-0.00453006	0.00654783	0.490494	-0.00415567	0.00989584	0.675347
cg04835284	-0.00640517	0.00494123	0.197595	0.00273394	0.00268319	0.31048	0.00497148	0.00405515	0.222829
cg04835297	0.000908823	0.00338508	0.788833	0.00157082	0.00183817	0.394655	-0.00270106	0.00277806	0.333042
cg04835334	0.0107712	0.0211974	0.612373	0.00686995	0.0115106	0.551844	0.00230649	0.0173962	0.894763
cg04835359	0.00839142	0.0128691	0.515722	-0.0040426	0.00698818	0.564115	-0.00113209	0.0105613	0.914832
cg04835383	-0.00269809	0.0104145	0.796065	-0.00216722	0.00565531	0.702298	0.00370846	0.00854696	0.665217
cg04835431	-0.00664021	0.0110369	0.548652	0.000294129	0.00599325	0.960947	0.00874739	0.00905769	0.336292
cg04835489	0.0160857	0.00777583	0.0409202	-0.00715389	0.00422244	0.0930464	-0.0131633	0.00638144	0.0414916
cg04835553	-0.00675905	0.00878566	0.443348	0.00667806	0.0047708	0.164393	0.00373316	0.00721018	0.605664
cg04835598	0.000169101	0.00824985	0.983684	-0.0042935	0.00447984	0.339961	0.0057729	0.00677046	0.3957
cg04835613	-0.00296436	0.0120698	0.806448	0.0031528	0.00655414	0.631444	0.00503836	0.00990538	0.612017
cg04835615	0.00527837	0.0056529	0.35248	-0.00252972	0.00306964	0.411661	-0.00188721	0.0046392	0.684948
cg04835638	-0.015967	0.01114	0.154609	0.0110556	0.00604926	0.0703221	0.00822084	0.00914235	0.370508
cg04835652	0.0327511	0.0223924	0.146429	-0.0126003	0.0121596	0.30236	-0.0253911	0.018377	0.169868
cg04835653	0.0378574	0.0222171	0.0912093	-0.0192998	0.0120644	0.112526	-0.0346119	0.0182331	0.0602764
cg04835685	0.00181103	0.0188618	0.923683	-0.000607441	0.0102424	0.952815	-0.0172097	0.0154794	0.268658
cg04835733	0.0412457	0.0204015	0.0456354	-0.0225386	0.0110785	0.0443111	-0.0074998	0.0167431	0.655081
cg04835799	0.00551418	0.00767045	0.473735	0.00212855	0.00416521	0.610355	-0.00180813	0.00629496	0.774473
cg04835811	0.0245068	0.0163711	0.137269	0.00149925	0.00888984	0.866384	-0.0224179	0.0134354	0.0980454
cg04835841	0.0185979	0.0117115	0.115156	-0.00135676	0.00635959	0.831456	-0.020282	0.00961135	0.0371067
cg04835846	-0.00262349	0.00545063	0.631246	0.00185965	0.0029598	0.531108	0.00330079	0.0044732	0.462144
cg04835912	-0.00948205	0.011951	0.429247	0.00264639	0.00648964	0.684223	-0.00342084	0.0098079	0.727918
cg04835925	-0.0108009	0.00893163	0.229144	-0.000257404	0.00485006	0.957771	0.0126132	0.00732998	0.0881055
cg04835971	-0.0340492	0.0256659	0.187379	0.034164	0.0139371	0.0158085	0.0250939	0.0210634	0.23608
cg04835975	0.0232303	0.010605	0.0305973	-0.00193721	0.00575871	0.737212	-0.0185768	0.00870324	0.0350248
cg04835995	-0.0115444	0.00993766	0.24788	0.00451958	0.00539636	0.404114	0.00512002	0.0081556	0.531441
cg04836020	0.0442061	0.0218695	0.0456702	0.007288	0.0118756	0.540683	-0.0510591	0.0179478	0.00529974
cg04836028	0.0131271	0.0133425	0.327347	-0.00495876	0.00724527	0.495154	-0.0144917	0.0109499	0.188428
cg04836038	0.00471871	0.00336679	0.163866	0.00172403	0.00182824	0.347746	-0.00236186	0.00276304	0.394518
cg04836042	-0.0100513	0.00857008	0.243395	0.000857929	0.00465374	0.854076	0.00766941	0.00703327	0.277899
cg04836080	-0.00139509	0.0168834	0.934295	-0.00749308	0.00916803	0.415521	0.00637705	0.0138558	0.646249
cg04836087	0.0110781	0.00685051	0.108716	-0.00556327	0.00371997	0.137644	-0.00714475	0.00562206	0.206465
cg04836125	-0.00731663	0.0107856	0.498962	2.915e-05	0.00585681	0.996038	0.00280524	0.0088515	0.751903
cg04836154	-0.00278468	0.0044121	0.529254	0.00179363	0.00239586	0.455673	-9.58403e-05	0.0036209	0.978932
cg04836176	-0.0290984	0.0188822	0.126177	0.0107529	0.0102534	0.29661	0.0205659	0.0154962	0.187206
cg04836188	0.00403845	0.00296906	0.176555	-0.00186523	0.00161226	0.249817	-0.00367455	0.00243664	0.13441
cg04836221	0.00285743	0.00283616	0.315907	-0.000400306	0.0015401	0.795409	-0.00347259	0.00232757	0.138578
cg04836328	0.00157582	0.0110602	0.886964	0.00563768	0.00600592	0.349947	0.0063767	0.00907684	0.483837
cg04836354	-0.00913001	0.0123128	0.459969	-0.00195879	0.00668613	0.770103	0.000808353	0.0101049	0.936385
cg04836362	0.0249332	0.016159	0.125704	-0.0175086	0.00877466	0.0484764	-0.00337412	0.0132613	0.799635
cg04836363	0.000765924	0.00758541	0.919755	0.00209628	0.00411903	0.611825	-0.00184147	0.00622516	0.767933
cg04836378	-1.3321e-05	0.00710666	0.998508	-0.00168864	0.00385906	0.662551	0.00311358	0.00583227	0.59452
cg04836400	0.00676049	0.0228275	0.767669	-0.00321468	0.0123958	0.795861	0.00692236	0.018734	0.712459
cg04836423	-0.0239184	0.0145571	0.103223	0.00512244	0.00790482	0.518326	0.0151091	0.0119467	0.208649
cg04836428	0.00522627	0.00362615	0.152348	-0.00148181	0.00196907	0.453334	-0.00561683	0.00297589	0.0617362
cg04836442	0.00334968	0.00675287	0.620857	-0.00790086	0.00366695	0.0333734	0.00305312	0.00554192	0.58281
cg04836472	0.00650348	0.00851891	0.446849	-0.000186999	0.00462595	0.967828	-0.0050397	0.00699127	0.472527
cg04836485	0.00685628	0.0115155	0.552803	-0.00211085	0.00625317	0.736334	0.000565373	0.00945052	0.952404
cg04836492	-0.00904418	0.0284435	0.75111	0.00755524	0.0154454	0.625704	0.0181721	0.0233429	0.437955
cg04836530	-0.025808	0.0185501	0.166954	0.0175811	0.0100731	0.0837155	0.00521859	0.0152236	0.732406
cg04836561	-0.00106739	0.00240348	0.657842	0.000130545	0.00130514	0.920507	0.000581253	0.00197248	0.768793
cg04836606	-0.00832534	0.00690635	0.230612	0.00274795	0.00375029	0.465282	0.00662572	0.00566788	0.244933
cg04836612	0.00387943	0.00818026	0.636267	0.00118769	0.00444205	0.789682	-0.00225985	0.00671335	0.737044
cg04836786	0.0110437	0.0186082	0.554076	0.00932264	0.0101047	0.358231	-0.00317553	0.0152713	0.83566
cg04836792	0.00166596	0.00332581	0.617428	-0.00383251	0.00180598	0.0360722	-0.00280199	0.00272941	0.306865
cg04836794	-0.004523	0.0044045	0.306718	0.000202819	0.00239173	0.932575	0.00103895	0.00361467	0.774326
cg04836819	-0.00694401	0.00994132	0.486339	0.00286071	0.00539835	0.597233	-0.00305506	0.00815861	0.708784
cg04836824	0.000833979	0.00854116	0.922394	0.00170143	0.00463803	0.714441	-0.00393505	0.00700953	0.575677
cg04836851	-0.00622114	0.0225568	0.78322	0.0135485	0.0122488	0.271095	-0.0135519	0.0185119	0.465687
cg04836884	0.00242861	0.00656289	0.712056	-0.00158424	0.00356379	0.657527	-0.00203369	0.00538601	0.706465
cg04836940	-0.00679286	0.00894209	0.449088	-0.000539723	0.00485574	0.911699	0.00637996	0.00733856	0.386535
cg04836949	-0.0035453	0.0102166	0.729245	-0.00108826	0.00554783	0.844848	-0.000140709	0.00838453	0.986641
cg04836972	0.00125724	0.00633976	0.843169	0.00100002	0.00344262	0.771994	0.000418827	0.00520289	0.935987
cg04836978	0.00309305	0.00938813	0.742431	-0.00364908	0.00509795	0.475635	-0.00347399	0.00770462	0.652952
cg04836987	-0.0114251	0.0076938	0.14041	0.00938996	0.00417789	0.0266006	0.00619254	0.00631412	0.328871
cg04836992	-0.0169061	0.0131276	0.200509	0.00573643	0.00712857	0.422723	0.00884468	0.0107735	0.413442
cg04837005	0.00215977	0.00824586	0.793872	-0.00115379	0.00447767	0.797139	-0.00189218	0.00676718	0.780301
cg04837020	0.0478361	0.0224029	0.0349582	0.00021747	0.0121652	0.98577	-0.0319681	0.0183855	0.0848732
cg04837071	-0.000528871	0.0114249	0.963162	-0.00337288	0.00620394	0.587771	0.0040913	0.00937611	0.663436
cg04837091	-0.011328	0.0378014	0.764993	0.00312938	0.020527	0.87911	0.0344885	0.0310227	0.268684
cg04837101	-0.00807385	0.0120151	0.503008	0.0112784	0.00652445	0.0866808	0.00208356	0.0098605	0.833041
cg04837104	0.00484665	0.00329633	0.14433	-0.000324317	0.00178998	0.856556	-0.00268716	0.00270522	0.322733
cg04837119	0.0121709	0.00903917	0.180922	-0.0012309	0.00490846	0.802459	-0.00792305	0.00741824	0.287836
cg04837143	0.0292191	0.0181288	0.109882	-0.0132582	0.00984432	0.180817	-0.0107628	0.0148779	0.470963
cg04837157	-0.0181739	0.0121281	0.13687	0.00770888	0.00658581	0.244318	0.00968464	0.00995324	0.332682
cg04837170	0.0170034	0.00807746	0.0375639	-0.0045708	0.00438623	0.29966	-0.00821592	0.00662898	0.217838
cg04837180	-0.010021	0.011951	0.403563	-0.0038891	0.00648963	0.550219	0.00402258	0.00980788	0.682503
cg04837231	-0.00317686	0.0117686	0.787709	0.00295787	0.0063906	0.644389	0.00474896	0.00965822	0.62391
cg04837280	0.0066306	0.00739788	0.372059	-0.00300788	0.0040172	0.455606	-0.0053761	0.00607127	0.377819
cg04837284	-0.0145764	0.0131927	0.271623	0.00884583	0.00716394	0.219546	0.0104672	0.010827	0.33578
cg04837309	-0.00965706	0.014646	0.51104	0.00826555	0.00795309	0.30095	0.00382956	0.0120196	0.750627
cg04837322	0.000309513	0.00244558	0.89952	-3.3061e-05	0.001328	0.980184	-0.00321901	0.00200703	0.111612
cg04837381	-0.00978273	0.00826378	0.239041	0.00424614	0.00448741	0.346103	0.00586654	0.00678189	0.388905
cg04837395	-0.00363772	0.00613671	0.554545	0.0025006	0.00333236	0.454617	0.00502082	0.00503625	0.320984
cg04837412	0.0188993	0.0124239	0.131078	-0.00861891	0.00674643	0.204097	-0.0165876	0.010196	0.106625
cg04837420	-0.00758097	0.0121451	0.533788	0.0117107	0.00659503	0.0785491	-0.00369135	0.00996718	0.711833
cg04837438	0.00386534	0.00699343	0.581583	-0.00108802	0.00379758	0.775031	-0.00325606	0.00573934	0.571651
cg04837455	-0.0252184	0.0193418	0.195013	0.00664269	0.010503	0.528401	0.00709936	0.0158733	0.655573
cg04837494	0.0471585	0.0207739	0.0251506	-0.00437541	0.0112806	0.698863	-0.0397626	0.0170486	0.0215043
cg04837533	-0.000496628	0.00685551	0.942382	-0.00182	0.00372268	0.625889	-0.00154517	0.00562615	0.784107
cg04837544	0.0102752	0.00878316	0.244582	0.000267878	0.00476944	0.955312	-0.0123376	0.00720813	0.0897854
cg04837576	0.0025843	0.00908093	0.776497	-0.0045277	0.00493113	0.36053	-0.00186728	0.0074525	0.802624
cg04837591	0.0177788	0.00915179	0.0546129	-0.00286465	0.00496961	0.5655	-0.0050544	0.00751066	0.502381
cg04837597	-0.00678168	0.0106587	0.52593	0.0155462	0.0057879	0.00835275	0.00721983	0.00874735	0.410946
cg04837611	-0.00375999	0.00237661	0.116501	-8.1783e-08	0.00129055	0.99995	0.0032055	0.00195043	0.103137
cg04837616	-0.00222344	0.00418254	0.596075	0.00197132	0.00227121	0.387306	0.00220041	0.00343251	0.522825
cg04837642	-0.00119021	0.0210712	0.955058	0.017526	0.0114421	0.128464	0.00118495	0.0172927	0.945493
cg04837653	0.0169124	0.0186895	0.367488	-0.0164086	0.0101488	0.108785	-0.0190968	0.015338	0.215755
cg04837676	0.000886738	0.00514989	0.863608	-0.00090051	0.0027965	0.748054	0.00265029	0.00422639	0.531905
cg04837697	0.00360355	0.0146407	0.806039	0.00070036	0.00795023	0.929963	0.00363888	0.0120153	0.762573
cg04837722	0.00334325	0.007824	0.669991	-0.00261606	0.0042486	0.539334	-0.00288141	0.00642098	0.654495
cg04837750	0.00563783	0.0151939	0.711308	-0.000616587	0.00825062	0.940564	-0.0105277	0.0124693	0.400342
cg04837758	0.0195557	0.0295244	0.509127	-0.0108921	0.0160324	0.498323	-0.0220506	0.02423	0.364784
cg04837783	0.00137317	0.00612359	0.822984	0.00155721	0.00332524	0.640497	-0.00327266	0.00502549	0.516267
cg04837787	-0.00201795	0.0191068	0.916081	-0.000609987	0.0103754	0.953225	-0.00878241	0.0156805	0.57656
cg04837847	0.00457935	0.00610906	0.455096	-0.0067613	0.00331735	0.0439324	-0.00401316	0.00501356	0.425169
cg04837902	0.000614699	0.0074376	0.934282	-0.00103991	0.00403877	0.797288	-0.00395017	0.00610387	0.518878
cg04837904	-0.0104592	0.00777106	0.181097	0.00140437	0.00421985	0.739918	0.00800367	0.00637753	0.212146
cg04837920	0.00563372	0.0174644	0.747624	-0.0154484	0.00948355	0.106181	0.0026278	0.0143327	0.854866
cg04837922	0.00394387	0.00533505	0.461337	-0.000515947	0.00289704	0.858976	-0.00333194	0.00437835	0.448283
cg04837923	0.0118324	0.0168776	0.484739	-0.0111171	0.00916487	0.227723	-0.012959	0.013851	0.351529
cg04837959	-0.0121009	0.011182	0.281541	0.00904913	0.00607204	0.139009	0.00820156	0.00917677	0.373417
cg04837991	0.000423889	0.00743373	0.954631	0.000134758	0.00403667	0.973429	0.00420356	0.00610069	0.492255
cg04837997	0.00329455	0.0029513	0.266725	-0.000370225	0.00160262	0.817734	-0.00276651	0.00242206	0.255847
cg04838007	-0.0135893	0.0099293	0.173911	0.00637131	0.00539182	0.239888	0.00460166	0.00814874	0.573422
cg04838050	0.00339216	0.00852435	0.691447	-0.00676601	0.0046289	0.146677	0.00275677	0.00699573	0.694297
cg04838064	0.000206059	0.00314594	0.947895	-0.00033915	0.00170831	0.842997	-0.00104763	0.0025818	0.685695
cg04838104	0.00515662	0.00813846	0.52765	0.0018559	0.00441936	0.675342	-0.00560138	0.00667904	0.403485
cg04838107	-0.0045828	0.00273958	0.0972063	-7.21405e-05	0.00148765	0.961411	0.00391664	0.00224831	0.0842974
cg04838147	-0.00687197	0.00508358	0.179213	0.00100942	0.00276049	0.715316	0.00497508	0.00417197	0.235632
cg04838191	0.013615	0.0128346	0.291102	-0.00573816	0.00696943	0.4121	-0.00580808	0.010533	0.582466
cg04838225	-0.00541531	0.0236266	0.819136	0.0348233	0.0128298	0.00771348	0.00573741	0.0193898	0.767866
cg04838249	0.0430859	0.0301146	0.155343	-0.0251216	0.0163529	0.127357	-0.0323408	0.0247144	0.193403
cg04838382	-0.0214196	0.0208348	0.306175	0.000663956	0.0113138	0.953309	0.0101988	0.0170987	0.55209
cg04838534	-0.0131582	0.00807186	0.105933	0.00100515	0.00438319	0.819046	0.0108972	0.00662438	0.102823
cg04838535	0.0257417	0.0209948	0.222779	-0.00241427	0.0114006	0.832681	-0.0224393	0.0172299	0.195518
cg04838579	0.0134247	0.0132696	0.313905	-0.00702534	0.00720566	0.331712	-0.00403669	0.01089	0.711591
cg04838709	-0.00128044	0.00291495	0.661331	0.00110277	0.00158288	0.487467	-8.193e-05	0.00239223	0.972741
cg04838747	-0.00755136	0.00610361	0.21865	-6.48367e-05	0.00331439	0.984428	0.00508773	0.00500909	0.312001
cg04838786	-0.00711463	0.0215962	0.742451	0.00609422	0.0117272	0.604341	0.00533688	0.0177235	0.763893
cg04838832	0.0126137	0.0170614	0.461291	-0.00203872	0.0092647	0.826238	-0.0107433	0.0140019	0.444563
cg04838846	-0.00789976	0.0176368	0.655097	0.00448232	0.00957715	0.640694	-0.0037757	0.0144741	0.794689
cg04838847	-0.010037	0.0166114	0.546942	-0.00291179	0.00902036	0.747458	0.00766838	0.0136326	0.574918
cg04838961	0.00189613	0.0109648	0.863025	-0.00620372	0.00595411	0.299732	0.00268593	0.00899854	0.765896
cg04838962	-0.00470489	0.00869194	0.5894	-0.00338185	0.00471991	0.475196	0.00225154	0.00713327	0.752875
cg04838987	-0.000617388	0.00416789	0.882511	-0.00250936	0.00226325	0.26996	0.00306258	0.00342049	0.372548
cg04838988	0.000823754	0.00401	0.83762	-0.00334231	0.00217751	0.127675	-0.00126725	0.00329091	0.700925
cg04838989	0.00792037	0.0195755	0.686552	-0.0132437	0.0106299	0.215453	0.00471588	0.0160651	0.769657
cg04839086	0.00837802	0.00652128	0.201589	-0.00496122	0.00354119	0.164028	-0.00794249	0.00535186	0.140652
cg04839131	0.0197451	0.014593	0.178813	-0.0142844	0.0079243	0.0741886	-0.0185412	0.0119761	0.124451
cg04839207	0.00425242	0.0114127	0.710159	0.00510565	0.00619732	0.411808	-0.00127783	0.00936611	0.89173
cg04839219	0.00349605	0.00256255	0.175262	-0.00111955	0.00139152	0.422813	-0.0022179	0.00210302	0.293907
cg04839259	-0.00180261	0.00478534	0.707126	-0.00257979	0.00259854	0.322994	0.000257341	0.00392721	0.947873
cg04839289	0.00281685	0.0181226	0.876765	0.00995893	0.00984095	0.313764	-0.0134721	0.0148728	0.367009
cg04839314	0.0258578	0.0110851	0.0214852	-0.0141495	0.00601945	0.0205235	-0.021659	0.0090973	0.0189937
cg04839368	-0.00523439	0.0197155	0.791124	-0.000544926	0.0107059	0.959498	0.0139476	0.01618	0.390549
cg04839385	0.00643084	0.00711278	0.367905	0.00031773	0.00386239	0.934587	0.00165341	0.00583729	0.777518
cg04839409	0.0289543	0.0181621	0.113757	-0.00368235	0.00986239	0.70959	-0.0169885	0.0149052	0.256858
cg04839422	0.00126104	0.00213434	0.555844	-0.00180004	0.00115899	0.123269	9.76454e-06	0.0017516	0.995562
cg04839434	-0.0289097	0.0109549	0.00952256	0.00809187	0.00594876	0.176528	0.0214456	0.00899045	0.0187712
cg04839520	0.00111023	0.00627189	0.85982	0.00157762	0.00340577	0.644121	0.000634355	0.00514719	0.90214
cg04839576	0.012012	0.0102425	0.243424	-0.00618413	0.00556189	0.268616	-0.00152221	0.00840577	0.856629
cg04839616	-0.00371182	0.00682697	0.587749	0.00217411	0.00370719	0.55877	0.00660826	0.00560273	0.240755
cg04839640	-0.00264777	0.0128191	0.836744	0.0105312	0.00696103	0.133178	0.00556673	0.0105203	0.597774
cg04839664	-0.00996207	0.0110775	0.370454	0.010602	0.00601532	0.0807628	0.0122186	0.00909105	0.181707
cg04839673	0.00312843	0.00754096	0.679054	-0.00328499	0.0040949	0.424159	4.63557e-05	0.00618869	0.994037
cg04839677	0.00743069	0.00713149	0.299717	0.000843655	0.00387255	0.827946	-0.00644686	0.00585265	0.273071
cg04839683	0.0198514	0.0130683	0.131619	-0.0090634	0.00709636	0.204224	-0.0124477	0.0107248	0.2483
cg04839706	-0.00466159	0.00504363	0.357378	0.00390431	0.00273879	0.156827	0.00319309	0.00413919	0.442107
cg04839710	0.0021084	0.0179899	0.906916	-0.00550457	0.0097689	0.574256	0.00170389	0.0147639	0.908331
cg04839725	-0.0139978	0.0177771	0.432738	0.00278173	0.00965335	0.773765	0.0131293	0.0145893	0.370125
cg04839741	0.00242805	0.00747779	0.746023	-0.00220531	0.00406059	0.58816	0.00332695	0.00613684	0.588827
cg04839761	-0.000824433	0.00307405	0.789055	0.000149207	0.00166927	0.928939	0.00231345	0.0025228	0.36114
cg04839764	-0.00808047	0.0112257	0.473164	0.00866371	0.00609581	0.158071	0.00278231	0.00921269	0.763216
cg04839779	-0.00116738	0.0233479	0.960213	0.000893252	0.0126784	0.94396	-0.00526815	0.0191611	0.783878
cg04839780	0.00282659	0.00259721	0.278833	-0.00130501	0.00141034	0.356827	-0.00324505	0.00213147	0.130766
cg04839835	0.000240459	0.0105165	0.9818	0.00675906	0.00571069	0.239131	0.000186774	0.00863066	0.982774
cg04839849	0.00184759	0.00317505	0.561819	-5.29256e-05	0.00172412	0.975567	-0.00100698	0.00260569	0.699906
cg04839881	0.0058954	0.0171526	0.731725	-0.0127191	0.0093142	0.174863	-0.00229421	0.0140767	0.870834
cg04839901	0.00825549	0.0128125	0.520702	-0.00576652	0.00695746	0.408998	0.000222703	0.0105149	0.983141
cg04839974	-0.0142219	0.0120515	0.240508	-0.000795613	0.00654419	0.903457	0.00306635	0.00989035	0.757121
cg04839980	-0.00913895	0.0136058	0.503187	-0.00318398	0.00738825	0.667347	0.00207195	0.011166	0.853132
cg04839991	0.00954788	0.00668866	0.156277	-0.000851636	0.00363208	0.815051	-0.0108557	0.00548923	0.0504701
cg04840010	0.000327193	0.00689239	0.962223	-0.000524624	0.00374271	0.88878	0.000140411	0.00565642	0.980241
cg04840032	-0.00635384	0.0105504	0.548256	0.00660863	0.00572909	0.251196	0.00117287	0.00865846	0.892497
cg04840051	0.00778674	0.00747419	0.299781	-0.00286861	0.00405864	0.48119	-0.00800314	0.00613389	0.194704
cg04840076	-0.0119662	0.00741918	0.109636	0.00358694	0.00402877	0.375231	0.0111842	0.00608874	0.0689306
cg04840108	0.0104645	0.0394056	0.791077	0.0170105	0.0213981	0.428352	-0.0147184	0.0323393	0.649918
cg04840127	0.00984601	0.00669612	0.144307	-0.00179763	0.00363613	0.622025	-0.0068479	0.00549535	0.215365
cg04840148	0.0196713	0.0117054	0.095691	0.00238444	0.00635626	0.708284	-0.0171457	0.00960631	0.077045
cg04840167	-0.00235841	0.00471327	0.61781	0.00107873	0.00255941	0.674229	0.00222505	0.00386807	0.566306
cg04840175	-0.0444942	0.0185978	0.0184319	0.0190674	0.010099	0.0616548	0.02165	0.0152628	0.158878
cg04840203	-0.00303873	0.00887244	0.732635	0.0018752	0.00481792	0.697871	0.00141384	0.00728141	0.8464
cg04840290	-0.00254357	0.0135869	0.851843	-0.00154023	0.00737797	0.835021	0.00654014	0.0111505	0.558717
cg04840356	0.0121609	0.0122364	0.322487	-0.00578901	0.00664461	0.385523	-0.0090248	0.0100421	0.370777
cg04840415	0.000252685	0.0026138	0.923162	-0.00047203	0.00141935	0.740093	0.000151445	0.00214508	0.943843
cg04840417	0.00226297	0.00259168	0.384473	-4.42713e-05	0.00140734	0.974962	-0.00244929	0.00212693	0.251999
cg04840451	0.0180794	0.029778	0.54501	-0.0331977	0.0161701	0.0424414	-0.00722256	0.0244381	0.768134
cg04840478	-0.00222425	0.00615559	0.71854	-0.00147601	0.00334261	0.659665	-0.00233769	0.00505175	0.644458
cg04840544	0.00798035	0.0103991	0.444484	0.001617	0.00564694	0.775149	-0.0124481	0.00853432	0.147528
cg04840600	-0.0139185	0.010887	0.203783	0.00292619	0.00591188	0.62161	0.0112249	0.00893473	0.211659
cg04840623	0.000542671	0.00372115	0.884319	7.27524e-05	0.00202066	0.971344	-0.000632929	0.00305386	0.836194
cg04840652	0.00188176	0.00327571	0.566831	0.00106561	0.00177878	0.550358	-0.00156692	0.0026883	0.561177
cg04840669	-0.00394491	0.00602536	0.514016	0.00180601	0.0032719	0.582084	0.00235153	0.00494487	0.635338
cg04840679	-0.000292783	0.0153092	0.984776	0.00356432	0.00831322	0.668941	-0.00154792	0.0125639	0.902171
cg04840702	0.0139628	0.0116104	0.23171	-0.00376895	0.00630471	0.551204	-0.0107036	0.00952842	0.263743
cg04840732	-0.000203564	0.0127505	0.987291	0.00919593	0.00692377	0.186872	-0.0041105	0.010464	0.69521
cg04840739	-0.00220762	0.00481032	0.647187	0.000116176	0.0026121	0.964606	0.00332726	0.00394771	0.401152
cg04840761	-0.00342746	0.00490258	0.485957	0.00160274	0.0026622	0.548389	0.00184502	0.00402343	0.647449
cg04840800	-0.000867939	0.0320836	0.978467	-0.00513298	0.0174221	0.768835	0.0311347	0.0263302	0.23957
cg04840813	-0.0548199	0.0227003	0.0173863	0.0359101	0.0123267	0.00433381	0.0368169	0.0186296	0.0506285
cg04840828	-0.0227633	0.0217928	0.298528	0.0151284	0.0118339	0.203802	0.0321676	0.0178848	0.0748249
cg04840871	-0.00336093	0.00865106	0.698397	-0.00447512	0.00469771	0.342872	0.00328237	0.00709972	0.644763
cg04840942	0.00593702	0.00760001	0.436371	-0.00404727	0.00412697	0.328898	-0.00694867	0.00623715	0.267675
cg04840994	0.0341268	0.020259	0.0949165	-0.00285333	0.0110011	0.795836	-0.0112474	0.0166261	0.500149
cg04841024	-0.00664558	0.00618924	0.285293	0.00588967	0.00336089	0.0824891	-0.000475983	0.00507937	0.925511
cg04841041	-0.00547448	0.00625663	0.383487	-0.000611792	0.00339748	0.857427	0.00412036	0.00513467	0.424018
cg04841158	0.0162987	0.0134001	0.22647	-0.0119274	0.00727653	0.104035	-0.0101778	0.0109971	0.356735
cg04841160	-0.0208012	0.0227851	0.363276	0.00299815	0.0123728	0.808985	0.0248347	0.0186992	0.186889
cg04841176	0.0405648	0.0182247	0.0280659	-0.0194945	0.00989642	0.0513687	-0.0277627	0.0149566	0.0660992
cg04841196	-0.00907184	0.00791954	0.254488	0.00527709	0.00430048	0.222407	-0.00168876	0.00649938	0.795478
cg04841205	-0.00284542	0.00829162	0.732127	0.0010074	0.00450253	0.823373	0.000145414	0.00680474	0.98299
cg04841245	0.00671344	0.0150585	0.6566	0.00858474	0.00817708	0.296086	-0.000760471	0.0123582	0.951044
cg04841280	-0.0424553	0.0126785	0.00111289	0.0154042	0.00688471	0.0272719	0.0332434	0.010405	0.00182517
cg04841293	0.00120908	0.00214454	0.574041	0.000289128	0.00116453	0.804381	-0.0012714	0.00175997	0.471582
cg04841303	0.00375793	0.0160367	0.815162	0.0131571	0.00870826	0.133688	-0.0126446	0.0131609	0.338778
cg04841337	-0.00646212	0.00807326	0.425184	-0.00175209	0.00438395	0.690181	0.0112139	0.00662553	0.0933746
cg04841346	-0.0015385	0.00720699	0.831352	0.000224656	0.00391355	0.954327	-0.00289703	0.0059146	0.625244
cg04841358	0.0139575	0.0158889	0.381619	-0.00518941	0.008628	0.54877	-0.000882796	0.0130396	0.946147
cg04841371	-0.0028876	0.00756593	0.703451	-0.00121482	0.00410846	0.768026	0.00509716	0.00620918	0.413475
cg04841389	0.0196175	0.0129872	0.133778	-0.00132282	0.00705234	0.851558	-0.0197653	0.0106583	0.066353
cg04841393	0.0202395	0.0132978	0.130874	-0.0092793	0.007221	0.201476	-0.0136526	0.0109132	0.213582
cg04841394	0.0171947	0.00731084	0.0204546	-0.0140906	0.00396994	0.000569418	-0.0111583	0.00599984	0.0655898
cg04841405	0.00571695	0.00528633	0.281858	-0.00510182	0.00287059	0.0782867	-0.00308236	0.00433837	0.478904
cg04841442	0.000912148	0.00809213	0.910458	0.00198905	0.0043942	0.65169	0.00039957	0.00664102	0.952132
cg04841478	0.0442893	0.0196536	0.0262104	-0.0111912	0.0106723	0.296653	-0.0466125	0.0161292	0.00464274
cg04841591	-0.0254009	0.0119982	0.0365082	0.0123668	0.00651526	0.0602993	0.0148389	0.00984662	0.134677
cg04841607	-0.00626961	0.0189858	0.741857	-0.0132091	0.0103097	0.202809	0.00447191	0.0155812	0.774648
cg04841648	0.00038796	0.00266177	0.884383	-0.000389055	0.0014454	0.788304	-0.000624328	0.00218445	0.775565
cg04841736	0.00516653	0.0120879	0.669914	-0.00262914	0.00656399	0.689536	0.00446231	0.00992026	0.653727
cg04841806	-0.0216076	0.0198285	0.278215	0.0060162	0.0107673	0.577469	0.0103526	0.0162728	0.525973
cg04841825	0.00826347	0.00751094	0.273651	0.00582292	0.0040786	0.156218	-0.00993818	0.00616405	0.109767
cg04841837	0.00285731	0.00988436	0.773069	-0.00170365	0.00536742	0.751537	0.000718626	0.00811187	0.929569
cg04841955	-0.00672569	0.00374366	0.0751505	0.00134151	0.00203288	0.510694	0.00533265	0.00307233	0.0854168
cg04841989	0.000248202	0.0106824	0.981505	-0.00565392	0.00580075	0.331853	-0.00344777	0.00876676	0.694876
cg04841997	0.00546331	0.00995605	0.584294	-0.00537544	0.00540634	0.322267	-0.00177547	0.0081707	0.828379
cg04842037	-0.000451228	0.010651	0.966285	0.00165638	0.0057837	0.775121	0.00302665	0.008741	0.729809
cg04842038	-0.00295988	0.0169658	0.861823	-0.00282224	0.00921277	0.759925	0.0101569	0.0139234	0.467257
cg04842039	0.0177224	0.0142033	0.214766	0.00467967	0.0077127	0.545268	-0.0162027	0.0116563	0.167326
cg04842116	0.00636833	0.0236383	0.788121	-0.000432039	0.0128361	0.973211	-0.0158457	0.0193994	0.4158
cg04842146	0.00552551	0.00375097	0.143583	-0.00197416	0.00203686	0.334562	-0.00178086	0.00307834	0.564101
cg04842157	0.00646738	0.00951462	0.498103	-0.00303155	0.00516664	0.558571	-0.000542116	0.00780842	0.944776
cg04842161	-0.00993403	0.0185923	0.594206	0.00315272	0.010096	0.755424	0.00197662	0.0152583	0.897164
cg04842215	0.0173917	0.010336	0.0952831	-0.00147296	0.00561266	0.793477	-0.0191689	0.00848251	0.0258019
cg04842253	0.00650591	0.00932891	0.487029	0.000214619	0.00506579	0.966284	-0.00561623	0.00765602	0.464771
cg04842268	0.014385	0.0132698	0.28072	0.00357115	0.0072058	0.62117	-0.0191352	0.0108902	0.0816834
cg04842352	-0.0149808	0.00979464	0.129015	-0.00508111	0.00531869	0.341505	0.0108937	0.00803823	0.178119
cg04842425	0.00138237	0.0087177	0.874298	0.00269333	0.0047339	0.570553	-0.0048115	0.00715442	0.502662
cg04842427	0.0375529	0.0242097	0.123738	-0.0157427	0.0131464	0.233687	-0.0178662	0.0198683	0.370494
cg04842472	-0.0182675	0.0136754	0.184372	-0.001133	0.00742601	0.879016	0.0176101	0.011223	0.119496
cg04842514	0.0339121	0.0132227	0.0116744	-0.00625662	0.00718018	0.385448	-0.0167815	0.0108515	0.124865
cg04842522	0.00218047	0.00251611	0.388045	-0.000658769	0.0013663	0.630653	-0.00204546	0.00206491	0.324065
cg04842541	-0.00436755	0.00224001	0.0537456	0.000335605	0.00121637	0.783137	0.00346676	0.00183832	0.0619559
cg04842547	0.000229253	0.00351513	0.948118	7.49633e-05	0.00190879	0.968744	-0.0004451	0.00288479	0.877662
cg04842552	0.00319395	0.00309454	0.304278	-0.00172307	0.0016804	0.307427	-0.00248538	0.00253962	0.329903
cg04842564	-0.00252221	0.0110409	0.819726	0.00499844	0.00599544	0.406253	0.00359924	0.009061	0.691973
cg04842631	-0.0108535	0.00791614	0.173149	0.000578266	0.00429863	0.893235	0.0173889	0.00649659	0.00857481
cg04842657	0.00142726	0.00350233	0.684421	-0.000291324	0.00190184	0.878537	-0.00245142	0.00287428	0.395579
cg04842687	0.000185904	0.0102027	0.985495	-0.00675822	0.00554026	0.225135	0.00100175	0.00837309	0.904987
cg04842689	-0.00941996	0.0103114	0.362952	-0.00864692	0.0055993	0.125391	0.0102324	0.00846231	0.229187
cg04842743	0.0147791	0.0104009	0.15816	-0.00123949	0.00564788	0.826698	-0.0123259	0.00853573	0.151571
cg04842769	-0.00230068	0.00550961	0.677071	0.000703101	0.00299183	0.81464	-0.00280275	0.0045216	0.536633
cg04842787	0.0134332	0.00933114	0.152817	-0.00168544	0.00506701	0.740047	-0.00860352	0.00765785	0.263675
cg04842790	0.0205545	0.0207873	0.324931	0.00368117	0.0112879	0.744957	0.00433878	0.0170597	0.799716
cg04842828	-0.00166258	0.00292887	0.571428	-0.00134991	0.00159044	0.397854	0.00230705	0.00240365	0.339255
cg04842880	0.0112523	0.0138909	0.41966	-0.0106804	0.00754304	0.159621	-0.00522667	0.0113999	0.64751
cg04842938	0.0108772	0.0110596	0.327516	-0.000173105	0.0060056	0.977057	-0.0181962	0.00907636	0.0474417
cg04842953	-0.00180023	0.0039349	0.648211	-0.000600266	0.00213674	0.779294	0.00345596	0.00322928	0.286875
cg04842962	0.0253602	0.0231361	0.275416	0.000280689	0.0125634	0.982216	-0.00917746	0.0189873	0.62981
cg04843046	-0.0148416	0.00970113	0.128916	0.00245169	0.00526791	0.642565	0.00856456	0.00796149	0.284393
cg04843051	0.0318854	0.0128759	0.0147962	-0.0197911	0.0069919	0.0055254	-0.0231906	0.010567	0.0302918
cg04843066	-0.00775811	0.0171744	0.652356	0.00530593	0.00932604	0.570558	0.00836349	0.0140946	0.554143
cg04843067	0.0040419	0.0081551	0.621146	-0.000210988	0.00442839	0.962086	-0.00835408	0.0066927	0.214594
cg04843085	-0.00158873	0.0191369	0.933987	0.00719235	0.0103917	0.490319	-0.0145882	0.0157052	0.354988
cg04843087	-0.00350844	0.0059752	0.558295	0.00402017	0.00324466	0.217979	-0.0014599	0.00490371	0.766483
cg04843111	-0.00917534	0.00782919	0.243753	-0.000571364	0.00425141	0.893337	0.00701048	0.00642523	0.27762
cg04843115	-0.0123156	0.0125783	0.329671	-0.000515496	0.00683028	0.939976	0.0111848	0.0103227	0.280951
cg04843137	0.0149213	0.0172416	0.388689	-0.00279413	0.00936254	0.765932	-0.0212906	0.0141498	0.135278
cg04843207	0.000361717	0.00806331	0.9643	-0.00139049	0.00437854	0.751414	-0.00501685	0.00661737	0.449992
cg04843252	-0.00173702	0.00866291	0.84145	0.00459871	0.00470414	0.330423	0.00471606	0.00710945	0.508493
cg04843257	-0.0114764	0.00831565	0.170355	-0.00135864	0.00451557	0.764075	0.00978762	0.00682446	0.154353
cg04843330	-0.00421396	0.0111759	0.706858	-0.00287191	0.00606877	0.636988	0.00461009	0.00917184	0.616226
cg04843339	-0.00156319	0.00776769	0.84088	-0.00628829	0.00421802	0.138872	-0.00158772	0.00637476	0.803776
cg04843340	-0.0120374	0.00554367	0.0320515	0.00192776	0.00301033	0.523255	0.0111224	0.00454956	0.0160837
cg04843362	0.0376621	0.0268585	0.163659	0.0143914	0.0145847	0.325934	-0.0251126	0.0220422	0.257054
cg04843425	0.0105713	0.0097626	0.281249	0.00275165	0.0053013	0.604767	-0.00620934	0.00801194	0.439996
cg04843433	-0.0307642	0.0296436	0.301637	0.0115786	0.0160971	0.473484	0.0170425	0.0243278	0.485073
cg04843461	-0.00124063	0.00609208	0.839006	-0.00245082	0.00330813	0.460364	0.00108033	0.00499963	0.829324
cg04843475	0.0149062	0.0142051	0.296314	-0.00829999	0.00771368	0.284278	-0.0156434	0.0116578	0.182398
cg04843504	-0.00797544	0.0132527	0.548549	0.00523469	0.00719652	0.468531	0.00899572	0.0108762	0.409971
cg04843530	-0.0103397	0.0151242	0.495633	-0.00447172	0.00821273	0.587209	0.0247322	0.012412	0.0487825
cg04843539	0.00822214	0.0100454	0.414843	0.00113091	0.00545487	0.836143	-0.00981402	0.00824404	0.236437
cg04843555	0.00458465	0.0102253	0.654774	-0.00868988	0.00555258	0.120451	0.00161196	0.0083917	0.848026
cg04843564	-0.00766679	0.0116494	0.511831	0.0141781	0.00632587	0.0270145	-0.00419936	0.00956039	0.661345
cg04843568	-0.116038	0.0821776	0.160761	0.0229486	0.0446242	0.6081	0.0983891	0.0674412	0.147446
cg04843573	-0.000336225	0.011227	0.976163	-0.00722645	0.00609648	0.238434	0.00818418	0.00921371	0.376339
cg04843615	-9.80466e-05	0.00737287	0.989414	-0.00229351	0.00400362	0.56791	0.000425611	0.00605074	0.944051
cg04843627	-0.0139899	0.0117862	0.237797	0.00266947	0.00640017	0.677423	0.0112288	0.00967269	0.248205
cg04843628	0.00281268	0.0068089	0.680345	0.0016883	0.00369737	0.648844	-0.00875132	0.0055879	0.120193
cg04843676	0.000497887	0.0125707	0.968478	-0.00462752	0.00682615	0.499252	-0.00376001	0.0103165	0.716209
cg04843688	-0.0138265	0.0146589	0.347639	-0.000786428	0.0079601	0.92148	0.0129723	0.0120302	0.283256
cg04843690	0.0165221	0.0070002	0.0200252	-0.00182984	0.00380125	0.631205	-0.0127779	0.0057449	0.0281756
cg04843710	-0.00370348	0.0245249	0.880245	-0.00233508	0.0133175	0.861136	-0.00913095	0.020127	0.650962
cg04843775	-0.0044601	0.00314379	0.158814	0.00228102	0.00170714	0.184254	0.0012834	0.00258004	0.619874
cg04843801	-0.00563001	0.0130509	0.66703	-0.00491361	0.00708692	0.489561	0.00881993	0.0107106	0.412018
cg04843813	-0.00128751	0.00865403	0.882003	0.00430715	0.00469932	0.361385	-0.00677925	0.00710216	0.341906
cg04843851	-0.000451918	0.00482818	0.925597	0.000354125	0.00262181	0.892804	-0.00275298	0.00396238	0.488658
cg04843855	-0.00241591	0.0216914	0.911521	0.00929069	0.0117789	0.431951	0.00383837	0.0178017	0.829684
cg04843935	-0.013898	0.0158153	0.381441	-0.00854797	0.00858804	0.321758	0.0206168	0.0129792	0.115056
cg04843946	0.000767313	0.00547112	0.88872	0.00182882	0.00297093	0.539448	-0.000422567	0.00449002	0.925191
cg04843964	0.00992472	0.00751843	0.189558	-0.00162595	0.00408267	0.691213	-0.00870374	0.0061702	0.161182
cg04843968	-0.00700508	0.0080507	0.38613	-0.00233228	0.0043717	0.594768	0.000200663	0.00660702	0.975826
cg04844016	-0.00211827	0.00342663	0.537735	0.000612982	0.00186073	0.742457	0.000195637	0.00281216	0.944663
cg04844038	-0.00570807	0.0173416	0.742665	0.000256467	0.00941685	0.978322	0.0179696	0.0142318	0.209392
cg04844084	-0.0238034	0.0214363	0.269238	0.0123849	0.0116404	0.289677	0.0215087	0.0175923	0.224085
cg04844088	-0.0122393	0.0113786	0.284443	0.00471519	0.00617883	0.447025	0.00886613	0.00933817	0.344473
cg04844120	-0.000129595	0.0100254	0.98971	-0.00287936	0.00544399	0.597937	0.00158506	0.0082276	0.847587
cg04844150	-0.0182573	0.0140212	0.195594	0.0138578	0.00761381	0.0714641	0.0110882	0.0115069	0.337351
cg04844175	-0.00692217	0.0146092	0.636565	0.00143273	0.00793308	0.857012	0.0127735	0.0119894	0.289028
cg04844184	0.00732839	0.00817213	0.371809	-0.00471213	0.00443764	0.290627	-0.00643343	0.00670668	0.339533
cg04844207	0.00225171	0.00749197	0.764325	8.23747e-05	0.0040683	0.983882	0.00121733	0.00614848	0.843419
cg04844267	0.00362692	0.0176195	0.837291	-0.010781	0.00956777	0.262276	0.00126299	0.0144599	0.930557
cg04844323	0.00341023	0.0105196	0.746418	-0.00667109	0.00571235	0.245398	0.00348926	0.00863316	0.686873
cg04844344	0.00805249	0.0101335	0.428532	-0.0066904	0.00550268	0.226647	0.000412117	0.00831629	0.960567
cg04844391	0.00158769	0.00248449	0.524125	8.07869e-05	0.00134913	0.952359	-0.00311766	0.00203897	0.129125
cg04844423	0.00843303	0.00733533	0.252784	-0.00317552	0.00398324	0.427041	-0.0050641	0.00601994	0.402049
cg04844473	0.004692	0.00953284	0.623564	0.00615463	0.00517653	0.237021	-0.00479217	0.00782338	0.541442
cg04844516	-0.00344388	0.0122228	0.778657	0.00358958	0.00663723	0.589721	0.00496035	0.010031	0.621936
cg04844543	0.00175675	0.00335347	0.601429	-0.00377446	0.00182101	0.0405339	-0.00272068	0.00275212	0.32504
cg04844564	-0.00571069	0.00462379	0.219437	0.000530305	0.00251081	0.833115	0.00115712	0.00379463	0.760991
cg04844574	0.0130418	0.0180248	0.470878	0.000167951	0.00978782	0.986341	-0.0278366	0.0147925	0.0625051
cg04844666	0.0344546	0.0131163	0.00984706	-0.0131508	0.00712243	0.0675235	-0.0245367	0.0107643	0.0245685
cg04844691	0.00326168	0.00682604	0.63372	-0.000667918	0.00370668	0.857333	-0.000283954	0.00560197	0.959666
cg04844692	0.00826967	0.00919598	0.370473	0.00807735	0.00499361	0.108626	-0.0086047	0.00754693	0.256696
cg04844693	0.00617114	0.00891817	0.490412	-0.000719593	0.00484275	0.882148	-0.0105851	0.00731893	0.150946
cg04844714	-0.00300392	0.00425649	0.48185	0.00342579	0.00231136	0.141159	0.00124421	0.0034932	0.722387
cg04844971	-0.00566372	0.00310294	0.0706729	0.00267524	0.00168496	0.115221	0.0033114	0.00254651	0.196192
cg04844977	-0.00493697	0.00271203	0.0714172	0.00113019	0.00147269	0.444469	0.00335837	0.0022257	0.13419
cg04844987	0.00692082	0.0092146	0.454214	-5.03962e-05	0.00500372	0.991982	-0.00978202	0.0075622	0.198534
cg04845024	0.0130881	0.00893768	0.145944	-0.000856533	0.00485335	0.860239	-0.00943742	0.00733495	0.200922
cg04845047	-0.00801981	0.00815445	0.327525	0.00620386	0.00442804	0.164017	0.00657383	0.00669216	0.328099
cg04845053	0.00126037	0.0029434	0.669341	0.000450288	0.00159833	0.778685	-0.00340691	0.00241558	0.161246
cg04845060	-0.0122029	0.0152397	0.425014	0.00366895	0.00827546	0.658381	0.00379364	0.0125068	0.762215
cg04845065	-0.00738445	0.00928244	0.428019	-0.00214164	0.00504056	0.671753	0.00275994	0.00761788	0.717825
cg04845077	-0.00369305	0.00354599	0.299941	0.00331816	0.00192555	0.0876576	-7.80185e-05	0.00291011	0.97866
cg04845144	-0.00260951	0.00256617	0.311437	0.00153926	0.00139348	0.271736	0.000509877	0.00210599	0.809148
cg04845171	-0.0037672	0.0208953	0.857257	0.00198897	0.0113466	0.861172	0.00832147	0.0171483	0.628453
cg04845176	0.0278983	0.0140641	0.0497861	-0.00939683	0.00763711	0.221166	-0.0190443	0.0115421	0.101799
cg04845185	-0.00423115	0.0114979	0.713586	-0.000452766	0.0062436	0.942322	0.018731	0.00943606	0.049628
cg04845236	-0.00906636	0.0153126	0.555009	-0.00276261	0.00831507	0.740339	0.000541963	0.0125667	0.965679
cg04845319	-0.00555123	0.021487	0.796617	0.0118426	0.0116679	0.312345	0.0205508	0.0176339	0.24637
cg04845332	-0.00615258	0.0117312	0.601011	-0.0044722	0.00637027	0.484136	0.0056866	0.0096275	0.555959
cg04845347	-0.00164663	0.00591398	0.781204	0.00195328	0.00321142	0.544289	0.00275569	0.00485347	0.571343
cg04845368	0.0378241	0.0241476	0.120134	-0.0015906	0.0131126	0.903673	-0.046985	0.0198173	0.0194843
cg04845449	0.00174588	0.00328144	0.595766	-0.000589654	0.00178189	0.741338	-0.00170268	0.002693	0.528529
cg04845466	-0.0230505	0.011405	0.0456999	0.00637355	0.00619317	0.305678	0.0161573	0.00935985	0.0871131
cg04845520	0.00424498	0.0121392	0.727239	0.0118826	0.00659185	0.0741853	-0.00813495	0.00996237	0.415941
cg04845545	-0.00486842	0.0100302	0.628376	-0.00323658	0.00544662	0.553575	0.0110417	0.00823157	0.182557
cg04845566	-0.00373766	0.00279856	0.184448	-1.85475e-06	0.00151968	0.999028	0.00246312	0.00229671	0.285862
cg04845579	-0.00138065	0.0122948	0.910793	0.00477789	0.00667631	0.475725	0.00187845	0.01009	0.852655
cg04845581	0.00851747	0.0154782	0.583236	-0.00730786	0.00840496	0.386484	-0.0109057	0.0127026	0.392457
cg04845582	0.00869704	0.0133912	0.517395	-0.00416631	0.0072717	0.567849	-0.00197559	0.0109898	0.857668
cg04845613	0.0068706	0.00936859	0.464896	-0.00285884	0.00508734	0.575293	-0.00667459	0.00768858	0.38722
cg04845615	0.00271757	0.0207759	0.896169	-0.00200961	0.0112817	0.858949	0.00457819	0.0170503	0.788809
cg04845625	0.00159829	0.0034936	0.648219	0.0012245	0.0018971	0.519974	-0.0023354	0.00286711	0.417092
cg04845649	0.00269819	0.00794543	0.734812	-0.00096426	0.00431454	0.823568	-0.00482229	0.00652063	0.461152
cg04845687	-0.0174766	0.0238308	0.464899	-0.000321006	0.0129406	0.980255	0.0153319	0.0195574	0.434756
cg04845734	0.00322872	0.00408008	0.43045	-0.00594451	0.00221557	0.00842139	-0.00337435	0.00334843	0.31579
cg04845819	-0.0123008	0.0127291	0.335987	0.00278272	0.00691218	0.688037	0.00239875	0.0104465	0.818812
cg04845821	0.00500816	0.0100001	0.617503	-0.000780284	0.00543024	0.886006	-0.00736294	0.00820682	0.371585
cg04845852	0.0686926	0.117836	0.561121	0.0680835	0.0639877	0.289654	-0.16267	0.0967056	0.0953837
cg04845869	0.0037306	0.00755417	0.622399	-0.000251934	0.00410207	0.951139	-0.00278596	0.00619953	0.65404
cg04845871	-0.00448441	0.00347963	0.200186	0.000712866	0.00188951	0.706697	0.00339572	0.00285565	0.236952
cg04845880	-0.0180585	0.0122369	0.142871	-0.00176632	0.00664491	0.790879	0.0115977	0.0100426	0.250654
cg04845915	0.0129805	0.0147475	0.380678	-0.0104626	0.00800819	0.194113	-0.0136812	0.0121029	0.260765
cg04845985	-0.00210444	0.00625661	0.737245	0.000396119	0.00339747	0.907396	-0.000804425	0.00513465	0.875795
cg04845995	0.0171402	0.0121595	0.161476	0.00169774	0.00660287	0.797565	-0.00587203	0.00997903	0.557445
cg04846017	0.0182927	0.00989329	0.0671422	-0.0017923	0.00537226	0.739301	-0.0150483	0.00811919	0.0665021
cg04846036	-0.00223479	0.00475634	0.639389	0.00209716	0.00258279	0.418561	0.00038674	0.00390342	0.921257
cg04846156	-0.00768378	0.0118981	0.519755	0.00312996	0.00646092	0.629033	0.00024536	0.0097645	0.979999
cg04846191	0.0138985	0.0128991	0.283625	-0.00684525	0.00700451	0.330583	-0.0179027	0.010586	0.0936361
cg04846203	0.00208024	0.00589383	0.7248	0.00292556	0.00320047	0.362663	-0.000582874	0.00483692	0.904303
cg04846232	0.00646696	0.00942818	0.494208	-0.00506867	0.0051197	0.32433	0.00185432	0.00773748	0.811044
cg04846243	0.00237257	0.00297457	0.42681	0.000357231	0.00161525	0.825377	-0.00195674	0.00244116	0.424533
cg04846303	0.0179829	0.0127356	0.160767	0.00667834	0.0069157	0.336323	-0.0151308	0.0104518	0.150553
cg04846307	-0.00037132	0.00421223	0.929915	-0.000122843	0.00228733	0.957267	-0.00148327	0.00345688	0.668706
cg04846343	-0.0136169	0.0121421	0.264535	0.00385293	0.00659343	0.560175	0.00920557	0.00996476	0.357606
cg04846347	-0.00249101	0.0048003	0.604853	0.000714369	0.00260666	0.784557	-0.000652166	0.0039395	0.868818
cg04846360	-0.0210739	0.0206763	0.310331	0.0236858	0.0112277	0.0371622	0.0207439	0.0169686	0.224136
cg04846393	0.0116911	0.0089616	0.194758	-0.00545611	0.00486633	0.264647	-0.0063857	0.00735457	0.387141
cg04846421	-0.0359464	0.0221238	0.10707	0.010416	0.0120137	0.387821	0.0283935	0.0181565	0.120731
cg04846432	0.0165372	0.0184572	0.372221	-0.00977288	0.0100226	0.33166	-0.0259311	0.0151474	0.0897294
cg04846451	0.013621	0.0309027	0.660244	-0.0183527	0.0167808	0.276489	-0.0021831	0.0253611	0.931559
cg04846472	-0.00366077	0.00843681	0.665208	0.00694261	0.00458136	0.132539	-0.00100682	0.00692389	0.884652
cg04846491	-0.0011928	0.00433024	0.783481	0.00128197	0.00235141	0.586724	0.00183648	0.00355373	0.606351
cg04846508	-0.0124741	0.00795799	0.119873	0.00131471	0.00432136	0.761523	0.00886894	0.00653093	0.177246
cg04846516	-0.0186392	0.0180082	0.302922	0.00682438	0.00977886	0.48673	0.00832211	0.0147789	0.574509
cg04846540	0.0114083	0.00480362	0.0192832	-0.000737023	0.00260847	0.778053	-0.00712567	0.00394222	0.0734132
cg04846573	-0.00908943	0.0168182	0.589977	0.00385795	0.00913262	0.673531	0.00294045	0.0138023	0.831689
cg04846574	-0.0129316	0.00984123	0.191573	0.000532243	0.00534399	0.920846	0.00724573	0.00807647	0.371603
cg04846618	0.0116665	0.00781288	0.138237	-0.00123113	0.00424256	0.772219	-0.00417837	0.00641184	0.515977
cg04846648	2.70427e-05	0.00277044	0.99223	-0.00124587	0.00150441	0.409382	0.00120445	0.00227364	0.597356
cg04846710	0.00427504	0.00944997	0.651882	-0.000767575	0.00513153	0.88137	-0.00494543	0.00775537	0.525008
cg04846715	-0.00239464	0.00197344	0.227563	0.000948845	0.00107162	0.377856	0.000896296	0.00161956	0.581099
cg04846720	-0.0140126	0.00544032	0.0113304	0.00598845	0.00295421	0.0450713	0.0111105	0.00446474	0.0143272
cg04846839	0.00173128	0.00640665	0.787489	0.00450111	0.00347895	0.19844	0.00156874	0.00525779	0.765988
cg04846842	-0.00189179	0.00696588	0.786454	0.00569784	0.00378262	0.134851	0.0024544	0.00571673	0.668518
cg04846961	-0.0028546	0.0085577	0.739339	0.00104297	0.00464701	0.822832	0.00300699	0.00702311	0.669374
cg04846962	0.00157491	0.00301032	0.601909	0.00119939	0.00163467	0.46468	-0.000801803	0.0024705	0.746138
cg04847043	0.0201217	0.0117673	0.0900912	-0.000549523	0.00638988	0.931624	-0.0214937	0.00965713	0.0280747
cg04847066	0.0111199	0.00643712	0.0868896	-0.00704038	0.00349549	0.0464363	-0.00834445	0.00528279	0.117081
cg04847099	-0.0075909	0.0188306	0.687647	-0.015461	0.0102254	0.133397	0.019501	0.0154539	0.209659
cg04847110	-0.039057	0.0159071	0.0156418	0.0247042	0.00863789	0.00507059	0.0181766	0.0130546	0.166624
cg04847116	0.00600584	0.00709789	0.399309	0.00186992	0.0038543	0.628534	-0.00784731	0.00582507	0.180697
cg04847146	0.000780207	0.00364399	0.830859	0.00138666	0.00197876	0.484924	-0.00242291	0.00299053	0.419578
cg04847172	0.00158742	0.00295789	0.592577	0.00112403	0.0016062	0.485526	-0.000589359	0.00242747	0.808622
cg04847174	0.00685929	0.0095519	0.474213	-0.00228168	0.00518688	0.660877	-0.0014741	0.00783902	0.851186
cg04847214	-0.000490618	0.00663805	0.941216	0.0022231	0.0036046	0.53868	-0.00175124	0.00544769	0.748469
cg04847242	0.000862193	0.00237263	0.71701	-0.00283024	0.00128839	0.0301375	0.000895512	0.00194716	0.646491
cg04847243	0.0439194	0.0218604	0.0469768	-0.00514944	0.0118706	0.665286	-0.022684	0.0179403	0.208753
cg04847265	0.0174406	0.0312278	0.57764	0.00500491	0.0169573	0.768438	-0.0211414	0.0256279	0.411192
cg04847273	-0.0109764	0.0124462	0.379747	0.00543641	0.00675854	0.422914	0.012172	0.0102143	0.235958
cg04847275	-0.00158184	0.00871838	0.856358	-0.00339933	0.00473426	0.474262	0.00583499	0.00715497	0.41654
cg04847386	0.00637481	0.0140311	0.650485	-0.0153206	0.00761921	0.0467944	-0.00115341	0.011515	0.920395
cg04847419	0.000353567	0.00279104	0.899426	0.00179284	0.0015156	0.239389	-0.00119454	0.00229054	0.60306
cg04847433	0.00464158	0.00807398	0.566546	0.00224057	0.00438434	0.610348	-0.00199122	0.00662613	0.764355
cg04847434	0.0230547	0.019225	0.233025	-0.0026662	0.0104396	0.798896	-0.0084615	0.0157775	0.592833
cg04847436	0.00533482	0.00819344	0.516334	-0.00507645	0.00444921	0.256357	-0.00436183	0.00672416	0.517897
cg04847478	-0.00100763	0.0146613	0.945332	0.00100444	0.00796141	0.899833	0.00414486	0.0120322	0.731142
cg04847526	0.00381121	0.00985318	0.699652	0.00247707	0.00535048	0.644306	0.0018748	0.00808627	0.817085
cg04847533	0.00436478	0.00899479	0.628459	-0.00622243	0.00488436	0.205366	-0.0013564	0.00738181	0.854549
cg04847540	-0.00207816	0.00716598	0.772359	0.0004511	0.00389128	0.907923	0.00134655	0.00588095	0.819319
cg04847551	-0.011365	0.00847811	0.182841	0.00188898	0.00460379	0.682377	0.0126641	0.00695779	0.0714584
cg04847577	-0.00241096	0.00700704	0.731446	0.00159621	0.00380497	0.675663	0.00124616	0.00575051	0.828841
cg04847610	-0.0019378	0.00715932	0.787154	-0.0015592	0.00388766	0.689151	-0.000143833	0.00587548	0.980514
cg04847638	-0.00533553	0.00749294	0.477927	0.00120362	0.00406882	0.767929	0.00612498	0.00614928	0.321413
cg04847649	-0.0104033	0.013619	0.446575	0.0187251	0.00739543	0.0127536	0.00946028	0.0111768	0.399157
cg04847761	0.00578319	0.00944403	0.54156	-0.000307625	0.00512831	0.952276	-0.00570481	0.00775049	0.463263
cg04847795	0.00368939	0.005155	0.475699	-0.00282125	0.00279928	0.315739	-0.00174788	0.00423059	0.6803
cg04847817	-0.00229563	0.00226504	0.313044	0.00159744	0.00122997	0.196739	0.00103877	0.00185887	0.57742
cg04847825	0.00341857	0.0128916	0.791368	-0.00685455	0.00700039	0.329646	-0.00230924	0.0105798	0.827624
cg04847826	-0.000351926	0.0105663	0.973491	-0.000947006	0.00573772	0.869208	-0.00591956	0.00867151	0.496266
cg04847830	-0.0105282	0.0092661	0.258341	0.000266293	0.00503169	0.957889	0.00871456	0.00760447	0.254291
cg04847841	0.00598965	0.00801662	0.456564	-0.00511473	0.00435319	0.242556	0.00246646	0.00657905	0.70846
cg04847891	-0.0142962	0.0154076	0.355508	0.011621	0.00836666	0.16765	0.018444	0.0126447	0.147514
cg04847920	0.00904721	0.00980027	0.357944	0.00335687	0.00532175	0.529491	-0.00815184	0.00804285	0.313021
cg04847930	0.00388236	0.00832962	0.642072	-0.0108549	0.00452316	0.0180816	0.00191489	0.00683592	0.77991
cg04847932	0.00305551	0.0176079	0.862553	-0.00477517	0.00956145	0.618482	-0.0102698	0.0144504	0.478779
cg04847947	0.00520055	0.00298447	0.0842094	-0.0032093	0.00162063	0.0501691	-0.00263539	0.00244929	0.284289
cg04848001	-0.0308667	0.0176847	0.0837087	0.00897012	0.00960315	0.352308	0.0186266	0.0145134	0.202046
cg04848046	-0.0149255	0.00863204	0.0866005	0.00649378	0.00468738	0.168741	0.00446082	0.00708412	0.530201
cg04848094	-0.00297789	0.015188	0.844918	0.000209609	0.00824739	0.97977	0.0135703	0.0124644	0.278654
cg04848107	-0.00462335	0.0108837	0.671814	0.00746939	0.00591007	0.208958	-0.00312959	0.00893198	0.726724
cg04848129	0.0226418	0.0189884	0.23567	-0.0066694	0.0103111	0.519097	-0.0196349	0.0155833	0.210338
cg04848137	0.0045704	0.0161477	0.77768	0.0108878	0.00876856	0.216994	-0.00625714	0.0132521	0.637745
cg04848196	0.00132212	0.00268231	0.623063	0.00101804	0.00145655	0.486068	-0.00370478	0.00220131	0.0952136
cg04848235	-0.0118934	0.0139491	0.395718	-0.00448329	0.00757463	0.555144	0.0127625	0.0114477	0.267341
cg04848343	9.52024e-05	0.0151214	0.994988	-0.00494586	0.00821123	0.548195	0.00301778	0.0124098	0.80832
cg04848349	0.00735968	0.00680897	0.282115	-0.00026334	0.00369742	0.94335	-0.00108266	0.00558797	0.846731
cg04848359	-0.000782685	0.0101635	0.938756	-0.007006	0.00551899	0.206966	0.00294705	0.00834095	0.724522
cg04848397	0.0136694	0.00951344	0.153598	-0.00526006	0.005166	0.310814	-0.0107804	0.00780746	0.170145
cg04848426	-0.00134225	0.00933183	0.885894	-0.00373955	0.00506738	0.462107	0.00620465	0.00765842	0.419589
cg04848448	0.00122026	0.0210675	0.953917	0.00897149	0.0114401	0.4346	0.0123219	0.0172896	0.477556
cg04848452	-0.00751766	0.00486148	0.124887	0.00400659	0.00263988	0.131955	0.00441705	0.0039897	0.27066
cg04848493	0.0100459	0.0081416	0.219872	-0.000514553	0.00442106	0.907558	-0.00935309	0.00668162	0.16438
cg04848555	0.0376486	0.0309073	0.225787	0.00533098	0.0167833	0.751363	-0.0492891	0.0253649	0.0545471
cg04848569	-0.00349776	0.0108022	0.746703	0.00207017	0.00586579	0.724822	0.00611278	0.00886507	0.491938
cg04848570	0.0149314	0.00789206	0.0611261	-0.00301292	0.00428555	0.483516	-0.00996916	0.00647683	0.126626
cg04848601	-0.0243169	0.0093895	0.0109025	0.00706097	0.00509869	0.168898	0.0148497	0.00770574	0.0565466
cg04848619	-0.0141244	0.0237045	0.552498	0.0299645	0.012872	0.0217478	0.0121515	0.0194537	0.533504
cg04848660	0.0158414	0.0259278	0.542471	-0.0164398	0.0140793	0.245471	-0.0193617	0.0212783	0.364851
cg04848682	0.00566544	0.00394192	0.153491	0.000592796	0.00214054	0.782348	-0.00405627	0.00323504	0.212553
cg04848686	0.024296	0.00779086	0.00232032	-0.00981264	0.0042306	0.0222173	-0.0174812	0.00639377	0.00729189
cg04848693	-0.0131896	0.00970867	0.177072	0.012963	0.00527201	0.0154975	0.00751313	0.00796768	0.347772
cg04848777	0.0225984	0.0194341	0.247419	-0.00769786	0.0105531	0.467284	-0.0133098	0.0159491	0.405798
cg04848823	-0.00700809	0.0104333	0.503181	-0.00557044	0.00566551	0.327657	0.0107301	0.00856238	0.212801
cg04848858	0.0162325	0.0185068	0.382338	-0.00961489	0.0100496	0.340793	-0.0129745	0.0151881	0.394819
cg04848904	-0.0142876	0.0159797	0.373217	-0.00183073	0.00867733	0.833294	0.0137642	0.0131142	0.296217
cg04848925	-0.00305915	0.00428638	0.47693	-4.16341e-05	0.0023276	0.985761	-8.57775e-05	0.00351773	0.98059
cg04848957	0.000286923	0.00913754	0.975007	-0.00277833	0.00496188	0.576662	0.00326684	0.00749897	0.663952
cg04848972	-0.0202802	0.0189036	0.2857	0.0147407	0.0102651	0.153839	0.0213572	0.0155137	0.171412
cg04848993	0.00192936	0.0101679	0.849854	-0.00422244	0.00552137	0.446061	0.00285243	0.00834453	0.733129
cg04849008	-0.0162294	0.00911971	0.0779036	0.00688674	0.00495219	0.16714	0.0065502	0.00748433	0.383378
cg04849025	0.000273432	0.00214755	0.898917	0.00222723	0.00116617	0.0587535	-0.00100777	0.00176244	0.568623
cg04849089	0.00948569	0.00903218	0.295923	-0.00405804	0.00490466	0.409811	-0.00790726	0.0074125	0.288422
cg04849126	0.00363216	0.00812825	0.655857	0.00212683	0.00441381	0.630864	-0.00206823	0.00667066	0.757111
cg04849129	0.00134557	0.00217986	0.538328	0.00156776	0.00118371	0.188098	-0.00296706	0.00178896	0.100057
cg04849161	0.0142056	0.0117676	0.229951	0.00805119	0.00639005	0.210351	-0.0124354	0.00965738	0.200566
cg04849201	-0.00835356	0.0107615	0.439269	-0.00628295	0.00584371	0.284653	0.00785698	0.00883169	0.375603
cg04849227	0.0248286	0.0158169	0.119345	-0.00850441	0.00858891	0.324268	-0.02659	0.0129806	0.042897
cg04849298	-0.00717392	0.0146297	0.624851	0.00822897	0.00794424	0.302548	0.00869821	0.0120063	0.470314
cg04849318	0.0111493	0.0345471	0.747514	-0.00365175	0.0187598	0.846019	-0.00210125	0.028352	0.941055
cg04849320	0.00491236	0.00968554	0.613041	0.00310453	0.00525945	0.556217	-0.00415823	0.0079487	0.601934
cg04849338	-0.00402331	0.019789	0.839268	-0.00359885	0.0107458	0.738333	-0.00650441	0.0162404	0.689558
cg04849378	-0.00728725	0.00845279	0.390502	0.000194911	0.00459004	0.966206	0.00729852	0.00693701	0.295053
cg04849382	-0.00991987	0.00670944	0.142133	0.00458516	0.00364337	0.210877	0.0042261	0.00550628	0.444426
cg04849386	-0.0108215	0.0102107	0.291552	0.01267	0.00554464	0.024225	0.00877781	0.00837971	0.297162
cg04849429	0.00725231	0.0218423	0.740498	0.00838771	0.0118608	0.480951	-0.00305494	0.0179254	0.864989
cg04849444	0.0431973	0.0207141	0.0393461	-0.00797082	0.0112482	0.480053	-0.035044	0.0169996	0.0416164
cg04849537	0.00635014	0.0115268	0.582817	-0.00646498	0.00625928	0.303933	-0.00236444	0.00945975	0.803094
cg04849556	-0.00487222	0.0121722	0.689732	0.00567781	0.00660978	0.392208	-0.00248094	0.00998946	0.804322
cg04849574	0.000322047	0.00287141	0.910904	0.00134808	0.00155924	0.389153	0.000346681	0.0023565	0.883309
cg04849589	-0.0164061	0.0103423	0.115539	0.00983013	0.00561608	0.0828451	0.0149043	0.00848767	0.081873
cg04849704	0.00387856	0.00286232	0.178181	0.000429186	0.0015543	0.782968	-0.0025824	0.00234904	0.27402
cg04849770	-0.00386795	0.00729523	0.59704	0.00516524	0.00396147	0.195	0.00500502	0.00598703	0.40498
cg04849788	-0.000894999	0.0027902	0.748997	0.00102178	0.00151514	0.501482	-0.0023021	0.00228985	0.316935
cg04849842	0.00783313	0.0202743	0.699978	-0.00688863	0.0110094	0.532803	0.00758751	0.0166386	0.649276
cg04849850	-0.00742225	0.010482	0.480385	-0.00478566	0.00569196	0.402298	0.00524921	0.00860235	0.542983
cg04849856	-0.0022318	0.011844	0.850885	0.000184151	0.00643155	0.97721	0.00193366	0.0097201	0.842681
cg04849878	-0.00300756	0.00664109	0.651533	-0.00245603	0.00360625	0.497272	0.00329454	0.00545019	0.546768
cg04849907	-0.0263381	0.0135054	0.0536978	0.00307769	0.00733371	0.67555	0.0149508	0.0110836	0.180134
cg04849985	0.00732535	0.0152244	0.631358	-0.00640295	0.00826714	0.440293	0.00750715	0.0124943	0.549178
cg04849995	2.87054e-05	0.00236057	0.99032	0.000862048	0.00128184	0.502671	-0.00105058	0.00193727	0.58871
cg04850017	-0.00373231	0.0136214	0.784595	0.00408069	0.00739668	0.582278	-0.003565	0.0111787	0.7504
cg04850045	0.0079305	0.0095321	0.407224	-0.00136933	0.00517613	0.791853	-0.00424649	0.00782277	0.58834
cg04850055	0.00398655	0.0116025	0.731806	0.00776604	0.00630038	0.220342	-0.00372522	0.00952187	0.696386
cg04850059	-0.00490255	0.0045194	0.280391	-0.00187901	0.00245413	0.445523	0.00548914	0.00370896	0.141741
cg04850148	0.0341022	0.0969335	0.725654	-0.026438	0.0526369	0.616481	0.0056782	0.0795511	0.943227
cg04850152	-0.000946922	0.014189	0.946913	0.00217892	0.00770494	0.777865	-0.00185569	0.0116446	0.873677
cg04850166	-0.00609227	0.00848495	0.474274	0.00571927	0.00460751	0.217137	0.00564429	0.0069634	0.419366
cg04850177	0.0193147	0.0150252	0.201321	-0.00541053	0.00815898	0.508629	-0.0111526	0.0123308	0.367733
cg04850211	-0.0324461	0.0237445	0.17458	0.00268354	0.0128938	0.835515	0.0163912	0.0194866	0.402087
cg04850212	0.0116682	0.0136025	0.392867	-0.00765587	0.00738642	0.302252	-0.00832913	0.0111632	0.457185
cg04850254	0.0017273	0.00642915	0.78869	-0.00111962	0.00349116	0.749046	-0.00213332	0.00527625	0.686758
cg04850284	-0.0106115	0.0170321	0.534554	0.00435416	0.00924877	0.638728	0.0191168	0.0139778	0.174209
cg04850286	-0.0146964	0.0254631	0.565009	-0.00463253	0.013827	0.738237	0.0142459	0.020897	0.496849
cg04850366	0.00116998	0.00555018	0.833434	0.00113643	0.00301387	0.706851	2.85311e-05	0.0045549	0.995014
cg04850370	-0.000514098	0.00309935	0.868561	0.00100044	0.00168301	0.553442	-0.00215622	0.00254356	0.398437
cg04850382	0.00321357	0.0177485	0.856653	-0.0100544	0.00963782	0.299134	0.00895868	0.0145658	0.539793
cg04850395	0.0356306	0.0195085	0.0705	0.00161954	0.0105935	0.878773	-0.0340084	0.0160102	0.0358963
cg04850418	0.00121523	0.0115825	0.916631	0.00978003	0.00628954	0.122826	-0.00258747	0.00950549	0.785972
cg04850423	-8.66345e-05	0.0049788	0.986148	0.00651611	0.00270359	0.0176037	-0.00232081	0.00408599	0.571197
cg04850453	-0.0135484	0.0134052	0.314388	-0.0026304	0.00727933	0.71853	0.00706981	0.0110014	0.521802
cg04850472	0.0162367	0.0109599	0.14134	-0.00609019	0.00595144	0.308405	-0.0100475	0.0089945	0.266397
cg04850479	0.0479109	0.0132603	0.000457651	-0.0183276	0.00720063	0.0123049	-0.0228461	0.0108824	0.0380729
cg04850538	0.00781831	0.00983481	0.428347	-0.00363278	0.00534051	0.497787	-0.00821284	0.0080712	0.311125
cg04850548	-0.000482933	0.00321915	0.881025	-7.69523e-05	0.00174807	0.964967	0.000237818	0.00264188	0.928436
cg04850646	-0.00158458	0.010405	0.879237	-0.0100336	0.00565011	0.0785264	0.00821486	0.0085391	0.338145
cg04850659	-0.00275255	0.0158214	0.862204	-0.0071603	0.00859136	0.406408	0.0135366	0.0129843	0.299447
cg04850714	-0.0154202	0.0353753	0.663761	0.0105286	0.0192095	0.584738	0.028135	0.0290317	0.334614
cg04850731	0.0151772	0.0114805	0.18891	-0.000373956	0.00623414	0.952276	-0.0165296	0.00942175	0.0821458
cg04850756	-0.00370553	0.00973502	0.704205	-0.00310436	0.00528632	0.558243	0.00385937	0.0079893	0.630008
cg04850765	0.0235226	0.0167629	0.163357	-0.00538166	0.0091026	0.555585	-0.0277741	0.0137569	0.0459279
cg04850779	0.0126405	0.00915347	0.170094	-0.00470187	0.00497052	0.346248	-0.00512933	0.00751203	0.496159
cg04850794	-0.00162665	0.0200867	0.935604	-0.00990554	0.0109075	0.365791	0.00186476	0.0164847	0.910141
cg04850796	0.00507126	0.00309996	0.104716	-0.0013554	0.00168334	0.422451	-0.00348404	0.00254406	0.173638
cg04850828	0.00832249	0.0201286	0.68007	0.00497763	0.0109302	0.649719	0.00326441	0.016519	0.843711
cg04850842	-0.0210105	0.0106289	0.0505749	0.00962296	0.00577174	0.0983085	0.0160293	0.00872293	0.06882
cg04850875	0.0359627	0.0138828	0.0108832	-0.000345959	0.00753866	0.96348	-0.0241041	0.0113933	0.0366325
cg04850961	0.0143511	0.0137937	0.300434	-0.00971773	0.00749029	0.197216	-0.00935493	0.0113202	0.41037
cg04850976	-0.0176387	0.0124153	0.158225	0.0153806	0.00674176	0.02445	0.0193213	0.0101889	0.0605431
cg04850999	-0.0361685	0.0176379	0.0426814	0.0239808	0.00957774	0.0137543	0.0245826	0.014475	0.0922814
cg04851044	0.00161016	0.00799924	0.840844	-0.000762355	0.00434375	0.861005	0.00261286	0.00656478	0.691394
cg04851045	-0.0112232	0.00643201	0.0837964	0.0029183	0.00349272	0.405225	0.00880127	0.0052786	0.0982896
cg04851106	0.000944145	0.0113137	0.933644	0.00346417	0.00614357	0.573991	-0.00781832	0.00928488	0.401588
cg04851140	0.0105076	0.0128963	0.41696	-0.00641923	0.00700297	0.361335	-0.00192476	0.0105837	0.856027
cg04851149	-0.00246607	0.00830671	0.76712	-0.000950479	0.00451072	0.833499	0.00371924	0.00681712	0.586464
cg04851169	0.00509805	0.00942076	0.589498	-0.0113304	0.00511567	0.0288328	-0.00838789	0.00773139	0.280332
cg04851202	-0.00670288	0.0123508	0.588428	0.00206469	0.00670674	0.758776	0.00555643	0.010136	0.584674
cg04851252	-0.00200173	0.0085503	0.815333	-0.000749074	0.00464299	0.872126	0.00516813	0.00701703	0.462986
cg04851257	-0.00353079	0.00949451	0.710699	-0.005737	0.00515572	0.268244	0.00862866	0.00779192	0.270543
cg04851268	-0.00595401	0.00559304	0.289416	0.00288441	0.00303714	0.344341	0.00395657	0.00459008	0.390572
cg04851291	-0.0130572	0.0118207	0.271741	0.00840318	0.00641888	0.193217	0.000646173	0.00970096	0.947014
cg04851314	0.00120758	0.0035209	0.732273	-0.000698589	0.00191192	0.715525	-0.00122416	0.00288952	0.672646
cg04851348	0.00366871	0.00832382	0.66026	-0.00517794	0.00452001	0.254464	-0.000933595	0.00683117	0.891544
cg04851426	0.00227177	0.0122135	0.852784	0.000113222	0.0066322	0.98641	-0.000866106	0.0100234	0.931299
cg04851434	0.0170538	0.00903279	0.0616623	0.00280982	0.00490499	0.567916	-0.017904	0.007413	0.0173742
cg04851465	-0.0078342	0.0134228	0.560652	0.00587281	0.00728887	0.422141	0.00396015	0.0110158	0.719912
cg04851471	0.00235745	0.0080473	0.770113	-0.00789893	0.00436985	0.0734023	-0.00554103	0.00660423	0.403282
cg04851476	0.0175067	0.0194445	0.369906	0.00519418	0.0105588	0.623749	-0.00990327	0.0159577	0.536149
cg04851505	0.0266998	0.0105722	0.0129791	-0.0116415	0.00574095	0.0449982	-0.0216437	0.00867639	0.0140982
cg04851617	-0.0176586	0.0129236	0.174604	0.015498	0.00701778	0.0292916	0.00762098	0.0106061	0.473943
cg04851652	0.00633611	0.018891	0.73796	-0.003142	0.0102582	0.759962	-0.00340895	0.0155034	0.826369
cg04851662	-0.00657465	0.0149132	0.660179	-0.011634	0.00809818	0.153664	0.00499418	0.0122389	0.684025
cg04851675	0.000217858	0.00277263	0.937514	0.000525992	0.0015056	0.727489	-0.000210336	0.00227544	0.926519
cg04851702	0.0071371	0.00785883	0.365777	-0.00299808	0.00426751	0.483829	-0.00514987	0.00644956	0.42631
cg04851712	-0.00502206	0.00407806	0.220769	-0.000883104	0.00221447	0.690823	0.00567837	0.00334677	0.092587
cg04851733	-0.0147628	0.00748963	0.0512235	-0.00397565	0.00406702	0.33045	0.015896	0.00614656	0.0110112
cg04851838	0.00647257	0.00862924	0.454811	-0.0010411	0.00468586	0.824587	-0.00340391	0.00708182	0.631717
cg04851848	-0.00202272	0.00338896	0.551831	0.00121286	0.00184028	0.511233	0.00304235	0.00278124	0.276396
cg04851892	-0.00635692	0.0124345	0.610214	0.00657464	0.00675221	0.332341	0.00222476	0.0102047	0.827823
cg04851992	0.00243523	0.00968791	0.801999	-0.0085411	0.00526074	0.107333	0.0033669	0.00795064	0.672776
cg04852097	0.00147095	0.0102558	0.886217	0.00873737	0.00556914	0.119546	0.00128854	0.00841673	0.878606
cg04852103	0.00180838	0.00202231	0.37316	-0.00193906	0.00109816	0.0802138	0.0013634	0.00165966	0.413144
cg04852114	-0.00553382	0.0144441	0.702371	0.000767035	0.00784346	0.922275	0.000194126	0.011854	0.986964
cg04852139	-0.00723473	0.0083728	0.389427	-0.00827368	0.00454661	0.0715169	0.0036933	0.00687136	0.592013
cg04852143	-0.00324993	0.00693682	0.640351	0.00507866	0.00376684	0.180346	0.00284738	0.00569288	0.617958
cg04852148	-0.0180456	0.00991559	0.0714903	0.0079659	0.00538438	0.141879	0.0155204	0.00813749	0.0590945
cg04852208	0.0133307	0.0201201	0.509002	0.00609651	0.0109256	0.577978	-0.014746	0.0165121	0.373784
cg04852230	-0.0336727	0.0208805	0.109689	0.0113666	0.0113386	0.318315	0.0209057	0.0171361	0.225082
cg04852236	-0.0093306	0.00717028	0.195879	0.00651349	0.00389361	0.0971955	0.00959498	0.00588448	0.105844
cg04852271	0.0954971	0.0525452	0.0718736	-0.0223882	0.0285331	0.434352	-0.0925241	0.0431226	0.0341032
cg04852275	0.00984049	0.00845219	0.24684	-0.00200831	0.00458972	0.662557	-0.00311854	0.00693652	0.653895
cg04852280	-0.00382471	0.0061594	0.535914	-0.00206206	0.00334468	0.538825	0.00677617	0.00505487	0.182838
cg04852330	-0.0156249	0.00818873	0.0589853	0.0051374	0.00444665	0.250454	0.0119133	0.0067203	0.0790399
cg04852339	0.0274954	0.0160246	0.0890082	-0.0169228	0.00870167	0.0543543	-0.0203012	0.013151	0.125532
cg04852348	0.00693112	0.013076	0.597137	0.0044017	0.00710056	0.5366	-0.00227766	0.0107312	0.832307
cg04852352	0.00479897	0.00460062	0.299182	-0.00254897	0.00249823	0.309821	-0.000956109	0.00377562	0.800561
cg04852399	0.0209453	0.0111071	0.0619661	-0.00126473	0.00603141	0.834297	-0.0240154	0.00911537	0.00963807
cg04852413	0.00107544	0.00351505	0.760219	-0.000416094	0.00190874	0.827838	0.00136103	0.00288472	0.637998
cg04852418	-0.0101328	0.0325176	0.755926	0.00481663	0.0176578	0.785536	0.0116757	0.0266865	0.662596
cg04852443	-0.00213123	0.00532989	0.690032	0.00188874	0.00289424	0.515385	-0.00164848	0.00437411	0.706995
cg04852445	0.00318022	0.0110936	0.774903	0.00263625	0.00602407	0.66252	-0.00690138	0.00910428	0.45005
cg04852518	-0.00358203	0.00375884	0.3427	0.00103477	0.00204113	0.613197	0.00185603	0.00308479	0.548631
cg04852625	0.00606733	0.00975649	0.53531	0.00031715	0.00529798	0.952374	0.0015149	0.00800692	0.850286
cg04852683	0.000438003	0.00787883	0.955767	-0.000641356	0.00427837	0.881113	0.00109432	0.00646597	0.865916
cg04852685	0.00263281	0.00734682	0.720761	-0.000414306	0.00398948	0.917478	0.00333148	0.00602937	0.581698
cg04852694	-0.0033324	0.010335	0.747731	-0.000520877	0.0056121	0.926221	0.00339558	0.00848166	0.68968
cg04852711	-0.00880374	0.00836773	0.295057	-0.000258983	0.00454385	0.954652	0.00474982	0.0068672	0.490604
cg04852770	-0.00836142	0.0105954	0.43172	0.00540818	0.00575354	0.34929	0.00674751	0.00869542	0.439423
cg04852776	-0.00167033	0.00796227	0.834227	0.00517514	0.00432368	0.233907	0.00264131	0.00653445	0.68684
cg04852821	-0.021803	0.0130434	0.0974512	0.0188415	0.00708283	0.00897782	0.018742	0.0107044	0.0827558
cg04852824	0.0061519	0.00807	0.447502	-0.00605889	0.00438218	0.169582	-0.00470136	0.00662286	0.479288
cg04852826	-0.00699883	0.0115096	0.544385	-0.00262475	0.00624997	0.675332	0.0070058	0.00944568	0.459854
cg04852926	-0.0148175	0.0107338	0.170245	0.0145179	0.00582868	0.014241	0.00341261	0.00880898	0.699208
cg04852949	-0.0153148	0.013122	0.24569	0.005688	0.00712553	0.426442	0.0146232	0.0107689	0.177271
cg04852972	0.00904177	0.00848305	0.28882	-0.00270519	0.00460648	0.558234	-0.00855504	0.00696184	0.221751
cg04852977	0.00760086	0.00649372	0.244332	-0.00185937	0.00352623	0.599049	-0.00781859	0.00532924	0.145199
cg04852989	0.00190805	0.0156864	0.903408	0.00493174	0.00851805	0.56379	-0.00407385	0.0128735	0.752258
cg04853018	0.000486855	0.00753279	0.948585	-0.00345136	0.00409046	0.400635	-0.00194232	0.00618198	0.753971
cg04853129	-0.0508446	0.0320707	0.115748	0.0133251	0.0174151	0.445821	0.0455585	0.0263197	0.0862613
cg04853151	-0.000575316	0.00324802	0.859734	0.000721544	0.00176374	0.683263	-0.000212802	0.00266557	0.936515
cg04853218	0.0253477	0.00968842	0.0101381	-0.0153841	0.00526102	0.00419463	-0.0191882	0.00795106	0.0174615
cg04853251	-0.0148275	0.0173035	0.39336	0.0133083	0.00939618	0.159498	0.00903946	0.0142006	0.525737
cg04853284	0.000268676	0.00676791	0.968405	0.00352282	0.00367512	0.339883	-0.00181755	0.00555427	0.744112
cg04853319	-0.00758955	0.0105674	0.474153	0.00273207	0.00573831	0.63494	0.006341	0.0086724	0.46623
cg04853337	-0.0103139	0.00729744	0.160374	0.00412467	0.00396266	0.300212	0.00497296	0.00598883	0.408127
cg04853367	0.0118641	0.0120894	0.328566	-0.0162074	0.00656477	0.0150936	-0.00478234	0.00992145	0.630749
cg04853383	0.000896901	0.00283418	0.752254	0.00219434	0.00153902	0.156756	-0.00188661	0.00232594	0.419051
cg04853412	0.0111442	0.00851678	0.19343	-0.00826487	0.00462479	0.0766788	-0.00593546	0.00698952	0.397618
cg04853543	0.00190641	0.00825035	0.817689	-0.00243516	0.00448011	0.587852	-0.00045564	0.00677087	0.94647
cg04853571	-0.00204551	0.00618947	0.741664	0.000408319	0.00336101	0.903527	-0.00124996	0.00507955	0.806081
cg04853583	0.00161241	0.0298214	0.956978	-0.00732145	0.0161936	0.652074	-0.0100969	0.0244737	0.68073
cg04853616	-0.00134387	0.00947407	0.88746	0.000624694	0.00514462	0.903575	-0.00184226	0.00777515	0.813142
cg04853708	-0.00135642	0.00297524	0.649357	-0.00170965	0.00161562	0.292281	0.0020512	0.00244171	0.402693
cg04853778	0.00415872	0.00959932	0.665696	-0.00380932	0.00521263	0.466464	0.00209033	0.00787794	0.791244
cg04853831	-0.00930929	0.00904167	0.305457	0.00316579	0.00490982	0.520407	0.0071952	0.00742029	0.33434
cg04853843	-0.00144267	0.00350851	0.681733	0.00289774	0.00190519	0.131137	-0.000592795	0.00287935	0.837267
cg04853906	-0.00733938	0.00348149	0.037292	0.00262852	0.00189052	0.167224	0.00542834	0.00285718	0.0600654
cg04853925	0.00154922	0.0022278	0.48827	1.32755e-05	0.00120974	0.991264	-0.00203925	0.0018283	0.267119
cg04853958	-0.00401286	0.00278853	0.152973	0.00146619	0.00151423	0.33503	0.00255665	0.00228848	0.26635
cg04853978	0.00778036	0.0109206	0.477698	-0.00524634	0.00593014	0.378253	-0.000589578	0.00896231	0.947669
cg04853995	0.0130664	0.0106464	0.222328	0.00276413	0.00578124	0.633512	-0.0112658	0.00873728	0.199965
cg04854025	-0.000190529	0.00415134	0.963477	-0.00267028	0.00225426	0.23875	-0.000496133	0.0034069	0.884483
cg04854052	0.00734523	0.0125704	0.560198	-0.00713768	0.00682602	0.298011	0.0041247	0.0103163	0.690061
cg04854073	0.0148445	0.0259822	0.568939	-0.0393667	0.0141089	0.00621047	0.015037	0.021323	0.482175
cg04854089	-0.00123065	0.00404363	0.761442	0.00116238	0.00219578	0.597615	-0.000578617	0.00331851	0.861903
cg04854098	-0.0292515	0.0164751	0.0785815	0.00440432	0.00894633	0.623485	0.0194028	0.0135207	0.154113
cg04854105	0.00193176	0.00835287	0.817535	0.00389679	0.00453578	0.392142	0.00137615	0.006855	0.841264
cg04854107	-0.00144033	0.00255014	0.573358	0.000461222	0.00138478	0.739719	0.000671907	0.00209284	0.748781
cg04854162	0.00376283	0.00744384	0.614222	-0.00259684	0.00404216	0.521925	-0.00443069	0.00610898	0.469824
cg04854189	0.00122695	0.00686666	0.858516	-0.00212432	0.00372874	0.570032	0.00132367	0.00563531	0.814732
cg04854226	0.0142946	0.0125941	0.258833	0.000898916	0.00683887	0.895666	-0.0060573	0.0103357	0.559038
cg04854282	-0.00523561	0.00805076	0.516839	0.00435229	0.00437173	0.321653	0.00517294	0.00660707	0.435345
cg04854328	-0.000873603	0.00481237	0.856284	-6.59369e-05	0.00261322	0.979916	0.001143	0.0039494	0.772812
cg04854337	0.000835798	0.00777662	0.914607	-0.00428823	0.00422287	0.312106	0.00266385	0.00638209	0.677203
cg04854342	-0.00492303	0.00318289	0.124803	0.00232113	0.00172837	0.182051	0.0034293	0.00261212	0.191969
cg04854343	-0.000574548	0.0111587	0.959029	-0.00059469	0.00605939	0.921997	0.00165047	0.00915766	0.857305
cg04854372	0.0141868	0.00750876	0.061476	-0.00551106	0.00407741	0.179274	-0.00595124	0.00616226	0.336285
cg04854441	-0.00519413	0.00709023	0.465376	0.0041065	0.00385014	0.288495	-1.15114e-05	0.00581878	0.998425
cg04854451	-0.00457057	0.00554868	0.41188	-0.0016399	0.00301305	0.58736	0.00233919	0.00455367	0.608497
cg04854462	-0.0126185	0.0118633	0.289812	0.00266568	0.006442	0.679829	0.00621657	0.00973591	0.524463
cg04854503	-0.0089835	0.0194967	0.645873	0.00249778	0.0105871	0.813929	0.00447635	0.0160005	0.780184
cg04854505	0.00574286	0.00887177	0.518775	-0.00760297	0.00481756	0.117396	-0.00460521	0.00728086	0.528366
cg04854516	0.019786	0.0158138	0.213523	-0.00172791	0.00858724	0.840899	-0.0125683	0.012978	0.334955
cg04854531	0.0281639	0.00998235	0.00567513	-0.0102935	0.00542062	0.0601915	-0.0077761	0.00819228	0.3446
cg04854568	-0.00156274	0.00298718	0.601923	-0.00210221	0.0016221	0.197696	0.00185704	0.00245151	0.450365
cg04854579	0.00208309	0.00656529	0.751626	-0.00267616	0.00356509	0.454462	-0.00396379	0.00538798	0.463495
cg04854616	-0.00831646	0.00736503	0.261278	0.00224194	0.00399937	0.576227	0.00523369	0.00604431	0.388437
cg04854637	-0.0135669	0.0167879	0.420756	0.00164284	0.00911619	0.857319	0.00488883	0.0137775	0.723387
cg04854662	-0.0187994	0.0142242	0.189028	0.00712073	0.00772404	0.358602	0.00899138	0.0116735	0.442808
cg04854673	0.00275437	0.0102704	0.78906	0.000339446	0.00557707	0.951578	0.00296869	0.00842871	0.725353
cg04854675	-0.0286434	0.0204896	0.164942	0.023819	0.0111263	0.0344998	0.014044	0.0168153	0.40542
cg04854720	-0.00898719	0.00857842	0.297096	-0.00177775	0.00465826	0.703469	0.00373261	0.00704011	0.597047
cg04854733	0.00637683	0.0087109	0.465694	-0.00140504	0.0047302	0.766999	-0.0040205	0.00714883	0.574989
cg04854749	-0.00283682	0.00800775	0.723822	0.00534452	0.00434837	0.221663	0.000144008	0.00657177	0.982557
cg04854794	-0.000736532	0.00204456	0.719358	0.00307966	0.00111024	0.00650922	-0.000647174	0.00167792	0.700464
cg04854804	0.000608631	0.00781663	0.938078	-0.0040152	0.00424459	0.346245	0.00342925	0.00641492	0.594023
cg04854881	0.00351412	0.00747373	0.639146	-0.00562881	0.00405839	0.16826	-0.00149633	0.00613351	0.807717
cg04854911	0.0200169	0.0256273	0.436436	-0.0149601	0.0139162	0.284718	-0.00438224	0.0210317	0.835331
cg04854917	-0.00368397	0.014285	0.796973	0.00407962	0.00775704	0.6	-0.00061384	0.0117233	0.958336
cg04854972	0.000151641	0.00223482	0.946025	-0.000673732	0.00121355	0.579903	-0.000137884	0.00183406	0.940208
cg04854997	0.0208642	0.0214397	0.332611	-0.0155745	0.0116422	0.183733	-0.00114555	0.0175951	0.948208
cg04855004	0.00484479	0.00800034	0.546046	0.000262302	0.00434435	0.951964	-0.009446	0.00656569	0.153077
cg04855034	-0.0356589	0.0171876	0.0403483	0.00981273	0.00933321	0.295389	0.0174317	0.0141054	0.21916
cg04855044	0.00622655	0.00566195	0.273856	-0.00241405	0.00307456	0.434041	-0.00162723	0.00464663	0.726861
cg04855050	0.00498027	0.0255209	0.845639	-0.0154323	0.0138584	0.267889	-0.0105641	0.0209444	0.614998
cg04855107	-0.00329442	0.0167158	0.844125	0.00220303	0.00907701	0.808686	-0.00227778	0.0137182	0.86843
cg04855141	0.000587545	0.00343742	0.864596	-0.00215687	0.00186659	0.250384	-0.00110142	0.00282101	0.696971
cg04855216	0.000960469	0.00660497	0.884649	0.00235158	0.00358664	0.513419	0.00320718	0.00542055	0.555285
cg04855249	-0.00886964	0.00844907	0.296122	0.00700174	0.00458802	0.129857	0.00487262	0.00693395	0.483716
cg04855271	-0.00721115	0.0130959	0.582997	-0.00121929	0.00711137	0.86418	-0.00117745	0.0107475	0.912961
cg04855369	-0.0118291	0.00787476	0.135924	0.000670731	0.00427616	0.875648	0.0121136	0.00646263	0.0635272
cg04855401	0.0127312	0.0259	0.624014	0.000417345	0.0140642	0.976381	-0.0337213	0.0212555	0.115502
cg04855403	-0.00285524	0.0122313	0.815855	0.00453665	0.00664183	0.496016	0.00451006	0.0100379	0.654097
cg04855404	-0.00870575	0.0194424	0.655199	0.0174479	0.0105576	0.101256	0.0102229	0.0159559	0.52305
cg04855433	0.0208297	0.0118614	0.0818573	-0.0010756	0.006441	0.867682	-0.0219158	0.00973439	0.0263487
cg04855494	-0.0269355	0.0145129	0.0661345	0.0114242	0.0078808	0.150009	0.0292636	0.0119104	0.0155735
cg04855525	0.0228649	0.0200376	0.256307	-0.0212379	0.0108808	0.0534962	-0.0243651	0.0164444	0.141288
cg04855546	-0.00314074	0.00655496	0.632791	0.00354444	0.00355948	0.321546	-0.00195691	0.00537951	0.716727
cg04855641	-7.28583e-06	0.00776236	0.999253	-0.00319216	0.00421512	0.450482	0.00224395	0.00637038	0.725327
cg04855657	-0.00469135	0.0108207	0.665463	0.00147444	0.00587589	0.802336	0.00419362	0.00888032	0.637693
cg04855678	-0.00219394	0.015556	0.8881	0.00340727	0.00844722	0.687467	-0.00582002	0.0127664	0.649372
cg04855697	0.0143156	0.0074378	0.0568486	-0.00516378	0.00403888	0.203758	-0.00759425	0.00610403	0.216094
cg04855723	0.0287707	0.0251113	0.254394	-0.0231814	0.013636	0.0919525	-0.0224095	0.0206083	0.279235
cg04855748	0.00285985	0.0121858	0.814888	0.00321365	0.00661716	0.628178	-0.00153153	0.0100006	0.878566
cg04855751	-0.00537069	0.0154912	0.729484	-0.00179796	0.00841203	0.831148	0.0122148	0.0127132	0.338765
cg04855791	0.00721944	0.0202071	0.721573	-0.0284128	0.0109729	0.0109154	-0.0105758	0.0165835	0.524974
cg04855798	0.00126544	0.00902752	0.888777	0.00336472	0.00490213	0.493918	-0.00333211	0.00740867	0.65377
cg04855826	-0.0102184	0.00806736	0.207962	0.00863333	0.00438074	0.0512653	0.00784802	0.00662069	0.238423
cg04855869	0.000555041	0.00230815	0.810414	0.00045652	0.00125338	0.716384	-0.00151009	0.00189425	0.427052
cg04855943	0.0146078	0.0116473	0.212435	-0.00466671	0.00632475	0.462177	-0.00665143	0.00955869	0.487989
cg04855961	0.00601192	0.0127627	0.638534	-0.0051266	0.0069304	0.461042	0.00329012	0.010474	0.754024
cg04855971	-0.00917828	0.0362945	0.80083	-0.000239353	0.0197087	0.990332	-0.00353357	0.029786	0.905784
cg04855975	0.00989583	0.0190353	0.6042	0.00142175	0.0103366	0.890851	0.00279379	0.0156218	0.858393
cg04855977	0.00316702	0.00968538	0.744297	-0.00612836	0.00525936	0.246447	-0.00500638	0.00794856	0.5301
cg04855986	-0.00706284	0.0347075	0.839123	0.000450625	0.0188469	0.980968	-0.020186	0.0284836	0.480018
cg04856022	-0.00345804	0.00854237	0.686403	0.000857818	0.00463869	0.853627	0.00476748	0.00701053	0.497904
cg04856042	-0.00494539	0.0107959	0.647798	0.00658633	0.00586239	0.263676	0.0100408	0.00885992	0.259558
cg04856043	-0.000540229	0.00365092	0.882637	0.00140062	0.00198253	0.481383	0.000382765	0.00299623	0.898581
cg04856086	0.00194792	0.00195724	0.321806	-0.000823652	0.00106282	0.440022	-0.00192317	0.00160626	0.233765
cg04856096	-0.005642	0.00381992	0.142535	0.00123824	0.0020743	0.551772	0.00338004	0.00313492	0.283308
cg04856117	-0.013145	0.00863888	0.130977	0.00593061	0.00469109	0.20882	0.0094219	0.00708972	0.186614
cg04856138	0.0429018	0.0181723	0.0199947	0.00300844	0.00986795	0.761041	-0.0420079	0.0149136	0.00575184
cg04856203	0.000132172	0.00276743	0.961994	7.60339e-05	0.00150277	0.959739	-0.00214506	0.00227117	0.346997
cg04856205	-0.000866003	0.00347834	0.803848	0.000958191	0.00188881	0.612961	-0.00191937	0.00285459	0.502752
cg04856286	0.00124376	0.0077129	0.872187	0.00383578	0.00418827	0.361754	-0.00314705	0.0063298	0.620054
cg04856292	-0.0104451	0.0079684	0.192648	0.00195971	0.00432701	0.651512	0.00969841	0.00653948	0.140919
cg04856378	-0.0011757	0.00309621	0.704884	-0.00102422	0.00168131	0.543662	0.00195854	0.00254099	0.44249
cg04856409	-0.00835713	0.00879928	0.344321	0.00530452	0.0047782	0.269355	-0.000171291	0.00722137	0.981119
cg04856470	-0.000666001	0.00706232	0.92504	0.000405711	0.00383499	0.91594	-0.00578169	0.00579588	0.320685
cg04856519	0.00413951	0.0129012	0.748924	-0.00665171	0.00700565	0.344459	-0.0053023	0.0105877	0.617516
cg04856586	0.00435553	0.00804454	0.589308	-0.00418576	0.00436835	0.340063	0.00334041	0.00660196	0.613889
cg04856590	0.000339501	0.00457659	0.941	0.00254372	0.00248518	0.308292	0.000876183	0.0037559	0.815976
cg04856605	0.00115077	0.0147064	0.937772	0.004972	0.0079859	0.534838	-0.00520259	0.0120692	0.667266
cg04856629	-0.018334	0.0262677	0.486671	-0.00497301	0.0142639	0.728024	0.0118436	0.0215573	0.583844
cg04856657	0.00727047	0.00965705	0.453138	-0.00448007	0.00524398	0.394781	-0.00313354	0.00792531	0.693326
cg04856678	-0.0016846	0.0082822	0.839198	-0.00746874	0.00449741	0.0996265	-0.00191305	0.00679701	0.77889
cg04856685	-0.00221751	0.0025057	0.378094	-0.000629922	0.00136065	0.644309	4.12954e-05	0.00205637	0.984015
cg04856802	-0.0422274	0.0197436	0.034665	0.00517269	0.0107212	0.630428	0.0287263	0.0162031	0.0790158
cg04856827	-0.0151789	0.00688345	0.029526	0.00831996	0.00373786	0.0280623	0.010026	0.00564909	0.0786962
cg04856841	-0.0013008	0.00225339	0.564941	0.000520558	0.00122364	0.671363	0.000563376	0.00184931	0.761215
cg04856853	-0.0136981	0.0212602	0.520717	0.000350996	0.0115448	0.975801	0.00713495	0.0174478	0.683385
cg04856872	-0.000214832	0.00496599	0.965572	-0.00199879	0.00269663	0.460141	0.00260204	0.00407547	0.524499
cg04856884	0.0113769	0.0156213	0.467983	-0.0109625	0.0084827	0.198948	-0.00312189	0.01282	0.808059
cg04856896	-0.00639173	0.00931448	0.494022	0.00509539	0.00505796	0.315953	0.00744585	0.00764418	0.332166
cg04856932	0.0170979	0.00892285	0.0579357	-0.0102975	0.00484529	0.0358036	-0.00614577	0.00732277	0.403139
cg04856952	-0.000535211	0.00248627	0.829958	-0.000158176	0.00135009	0.906948	0.00242243	0.00204042	0.237698
cg04856978	0.00187287	0.0119229	0.875469	0.00729553	0.0064744	0.262268	-0.00345147	0.00978487	0.724962
cg04857026	-0.00689341	0.00944631	0.467097	0.00298987	0.00512954	0.561172	0.000787085	0.00775236	0.919316
cg04857033	-0.0227315	0.0156149	0.148306	0.00547811	0.00847919	0.519582	0.025989	0.0128147	0.044971
cg04857037	-0.012919	0.0138779	0.353942	0.00954513	0.00753598	0.207971	0.0135839	0.0113892	0.235555
cg04857054	0.0049973	0.00734131	0.497486	3.95918e-05	0.00398649	0.992094	8.39504e-05	0.00602484	0.988908
cg04857136	0.00122949	0.00336339	0.715402	-0.000982523	0.00182639	0.591692	-0.00129148	0.00276026	0.640793
cg04857149	-0.00331207	0.00391242	0.399082	0.00312703	0.00212452	0.14391	0.000889774	0.00321083	0.78221
cg04857172	0.00432309	0.00892677	0.629147	-0.0039148	0.00484743	0.421062	-0.0025773	0.00732599	0.72566
cg04857231	-0.0118836	0.0143487	0.409351	-0.00676233	0.00779163	0.387341	0.0137186	0.0117756	0.246538
cg04857245	0.0231201	0.0127543	0.0725996	-0.0127669	0.00692584	0.0679667	-0.0167026	0.0104671	0.113421
cg04857246	0.00376927	0.00661887	0.570197	-0.00238034	0.00359419	0.50918	-0.00174536	0.00543195	0.748582
cg04857257	0.0113462	0.0121663	0.353073	-0.00260757	0.00660653	0.693832	-0.00429601	0.00998456	0.667844
cg04857261	-0.00196884	0.011938	0.869308	0.00356865	0.00648259	0.583094	-0.00377627	0.00979725	0.700655
cg04857300	0.00859971	0.0112227	0.445152	-0.00125898	0.00609415	0.836713	-0.00659689	0.00921019	0.475348
cg04857380	0.00192621	0.00641705	0.764614	0.00233759	0.00348459	0.503731	0.000139674	0.00526632	0.978889
cg04857395	-0.00836155	0.0139046	0.548844	0.000787519	0.0075505	0.917121	0.0106527	0.0114112	0.352593
cg04857403	-0.0458499	0.021706	0.0369226	0.0270382	0.0117868	0.0236936	0.0240326	0.0178136	0.180071
cg04857420	-0.0256412	0.0194921	0.191088	0.0145114	0.0105846	0.17317	0.0181195	0.0159967	0.259804
cg04857472	0.00621525	0.0127361	0.626521	0.00506763	0.00691599	0.465275	-0.0102206	0.0104523	0.330299
cg04857551	-0.0100253	0.00840995	0.235798	0.000620185	0.00456678	0.892225	0.00694998	0.00690185	0.316158
cg04857672	-0.00326823	0.00929529	0.725811	0.000282823	0.00504754	0.955418	0.00574455	0.00762843	0.453032
cg04857710	0.0151079	0.0134546	0.263933	-0.00460802	0.00730613	0.529541	-0.00129904	0.0110419	0.906562
cg04857792	-0.00895606	0.00892966	0.318083	-0.00351211	0.00484899	0.470421	-0.00192574	0.00732836	0.793213
cg04857808	-0.0113105	0.0104366	0.280851	-0.00270327	0.0056673	0.634313	0.0114466	0.00856508	0.184166
cg04857880	0.0145731	0.014922	0.330901	0.0065079	0.00810294	0.423618	-0.0168733	0.0122461	0.171047
cg04857881	-0.00379696	0.0142001	0.78967	0.00333416	0.00771097	0.666303	-0.00406216	0.0116537	0.728077
cg04857926	-0.00378677	0.00904358	0.676234	0.00546544	0.00491085	0.268164	0.00069673	0.00742185	0.925379
cg04858016	-0.00752118	0.022844	0.742599	-0.0162165	0.0124048	0.193843	0.0125547	0.0187475	0.504469
cg04858058	0.0276982	0.0138237	0.0475635	-0.00331028	0.00750657	0.66009	-0.0178911	0.0113448	0.11766
cg04858082	-0.00624604	0.00628426	0.322444	-0.000708697	0.00341248	0.835864	0.00732036	0.00515734	0.158609
cg04858090	-0.0800215	0.0778117	0.306018	0.0493738	0.0422534	0.245125	0.0586425	0.0638583	0.360459
cg04858096	-0.00391765	0.00869059	0.653026	0.00246162	0.00471917	0.602983	0.00131111	0.00713216	0.854485
cg04858110	0.00154324	0.0122736	0.90017	-0.00208696	0.00666481	0.754774	-0.00061744	0.0100726	0.951233
cg04858148	0.00963664	0.011388	0.399271	-0.00102754	0.0061839	0.868333	-0.00462018	0.00934583	0.622039
cg04858161	0.00364392	0.00551234	0.509964	0.000971001	0.00299331	0.746259	-0.00172144	0.00452384	0.704288
cg04858164	-0.0227444	0.0128913	0.0804546	-0.00535465	0.00700026	0.445956	0.0209411	0.0105796	0.0502708
cg04858230	-0.00167093	0.00319462	0.601994	0.000547755	0.00173474	0.752786	-0.000688722	0.00262175	0.793276
cg04858249	0.00280746	0.00835393	0.737462	-0.00181364	0.00453636	0.690079	-9.97409e-05	0.00685588	0.988419
cg04858267	0.0195164	0.0143646	0.177039	-0.0174325	0.00780029	0.0274479	-0.0202957	0.0117887	0.0879496
cg04858294	0.0557633	0.0207989	0.00846845	-0.000848848	0.0112942	0.940226	-0.0390846	0.0170692	0.0239419
cg04858318	-0.0222671	0.0096216	0.0225094	-0.00539995	0.00522473	0.30362	0.021812	0.00789623	0.00672796
cg04858322	-0.0239754	0.0190032	0.209742	0.0144243	0.0103191	0.164978	0.0183329	0.0155955	0.24232
cg04858335	-0.0303668	0.0152328	0.0486804	0.0149191	0.00827172	0.0740262	0.024648	0.0125012	0.0511602
cg04858371	0.062454	0.022368	0.00617646	-0.00620193	0.0121463	0.610652	-0.0569585	0.0183569	0.0024363
cg04858396	-0.00226318	0.00729895	0.757095	0.00303231	0.00396348	0.445872	-0.000797681	0.00599007	0.894305
cg04858398	-0.000320703	0.00270546	0.905857	-0.000269161	0.00146912	0.854969	-0.00010703	0.00222031	0.96164
cg04858453	-0.00856092	0.0432952	0.843619	0.0241263	0.0235102	0.307047	0.00194114	0.0355314	0.956531
cg04858462	0.0247149	0.0288842	0.39405	-0.00643064	0.0156847	0.682609	-0.0345673	0.0237046	0.147621
cg04858517	-0.0293817	0.0261793	0.264169	0.0154433	0.0142159	0.279706	0.0435472	0.0214848	0.0450923
cg04858539	0.0171322	0.0100879	0.0922786	-0.00634452	0.00547792	0.249292	-0.0100357	0.00827887	0.228031
cg04858581	0.0121509	0.00715396	0.0922437	-0.0127465	0.00388475	0.00138545	-0.0107553	0.00587109	0.0696718
cg04858586	0.00988951	0.0118196	0.404574	-0.00318045	0.0064183	0.621216	-0.0101423	0.00970009	0.298042
cg04858616	0.00772296	0.00460654	0.0964757	-0.00105735	0.00250145	0.673341	-0.00563331	0.00378048	0.139058
cg04858617	0.00310467	0.0104768	0.767531	-0.0065542	0.00568912	0.251795	-0.00352898	0.00859806	0.682283
cg04858631	0.00676834	0.0139414	0.628297	-0.0059724	0.00757046	0.431863	-0.0112059	0.0114414	0.329523
cg04858709	-0.0109745	0.0150721	0.468077	0.0150887	0.00818446	0.0679361	0.00473557	0.0123693	0.702571
cg04858776	-0.00275981	0.0111324	0.804668	-0.00064505	0.00604514	0.915217	0.00586512	0.00913612	0.522228
cg04858829	-0.0125591	0.0204996	0.541373	-0.00398526	0.0111317	0.721022	0.0146339	0.0168235	0.38628
cg04858834	-0.0248259	0.0167631	0.14147	0.00757535	0.00910274	0.407096	0.00830833	0.0137571	0.547134
cg04858884	0.00887597	0.010076	0.38029	0.00791907	0.00547147	0.150646	-0.0064143	0.00826912	0.439594
cg04858954	0.00854952	0.0116016	0.462735	-0.00569411	0.0062999	0.368055	-0.00909418	0.00952114	0.341593
cg04858960	-0.0104514	0.00833049	0.212286	0.000326769	0.00452363	0.942545	0.00742243	0.00683663	0.279992
cg04858987	0.00135043	0.011553	0.90716	6.43228e-06	0.00627351	0.999184	0.000597861	0.00948126	0.949835
cg04858994	0.000174841	0.0028595	0.951355	-0.000979766	0.00155277	0.529363	0.00230273	0.00234673	0.328622
cg04859027	0.00366047	0.0120166	0.761233	-0.00178182	0.00652527	0.785316	-0.00274537	0.00986175	0.781239
cg04859102	-0.00198653	0.0138596	0.88629	0.0121673	0.00752606	0.108808	0.00568563	0.0113743	0.618166
cg04859112	0.00286575	0.00765837	0.708977	0.00946539	0.00415866	0.0247781	-0.00236548	0.00628505	0.70737
cg04859117	-0.00427563	0.00269818	0.11592	0.00360872	0.00146517	0.0153281	0.00412593	0.00221434	0.0650901
cg04859219	-0.00409691	0.0102506	0.690171	0.00332789	0.0055663	0.55116	-0.00441994	0.00841244	0.600359
cg04859241	-0.00482565	0.0135064	0.721563	1.32213e-05	0.00733428	0.998565	0.000501057	0.0110844	0.964027
cg04859260	-0.00668953	0.00777487	0.391437	0.00479333	0.00422192	0.258699	0.005768	0.00638065	0.36798
cg04859263	-4.2324e-05	0.00940148	0.996416	-0.00312323	0.0051052	0.54195	-0.00390106	0.00771558	0.614143
cg04859279	0.000422413	0.00690147	0.951306	0.00258584	0.00374764	0.491652	-0.00138912	0.00566387	0.806712
cg04859385	-0.0120556	0.00807615	0.138368	0.0147369	0.00438552	0.0010708	0.00226497	0.00662791	0.733205
cg04859451	-0.0116399	0.00600045	0.0549605	0.00749386	0.00325837	0.0233421	0.00301211	0.00492443	0.542021
cg04859466	-0.0015366	0.00710387	0.82915	6.49996e-05	0.00385755	0.986587	-0.00246001	0.00582998	0.673878
cg04859477	0.00434227	0.0047535	0.362983	-0.000968437	0.00258125	0.708248	-0.00430425	0.00390109	0.272285
cg04859490	-0.0328324	0.0271567	0.229255	0.0112483	0.0147467	0.447234	0.0353126	0.0222869	0.11596
cg04859497	0.00738775	0.0142907	0.60622	-0.0114825	0.00776014	0.141816	-0.00946788	0.011728	0.421243
cg04859552	-0.00554643	0.00856244	0.518488	-0.000646961	0.00464958	0.889591	0.00112967	0.00702699	0.872576
cg04859594	0.0101704	0.00741796	0.173149	0.0021062	0.00402811	0.602112	-0.0101083	0.00608775	0.0996754
cg04859695	-0.00666056	0.00460632	0.151031	-0.00225234	0.00250133	0.369844	0.00438611	0.0037803	0.248457
cg04859719	0.00283893	0.0080088	0.723661	0.00186965	0.00434895	0.668103	-0.00625503	0.00657263	0.343347
cg04859726	0.00833308	0.00591338	0.161599	-0.00122268	0.00321109	0.704109	-0.00886477	0.00485297	0.0704612
cg04859744	0.014339	0.00960128	0.138183	0.00373071	0.0052137	0.475779	-0.0170375	0.00787955	0.032766
cg04859757	0.00178227	0.00194264	0.360916	0.000341685	0.0010549	0.746626	-0.000977968	0.00159428	0.540864
cg04859800	-0.00200131	0.00946346	0.832906	0.000772517	0.00513886	0.880781	-0.00163918	0.00776644	0.833232
cg04859826	0.00540667	0.00822963	0.512569	-0.00619756	0.00446886	0.168297	-0.00409701	0.00675387	0.545355
cg04859886	0.00196981	0.0044774	0.66084	-0.00195332	0.00243132	0.423478	0.000800009	0.0036745	0.828051
cg04859918	-0.00133496	0.0168566	0.937021	0.000275293	0.00915347	0.976062	0.000451528	0.0138338	0.974021
cg04859929	0.000403881	0.0105484	0.969527	-0.00704469	0.00572801	0.221371	0.00498993	0.00865684	0.565513
cg04859961	0.00166163	0.0121745	0.891688	-0.00243325	0.00661102	0.713536	0.00368302	0.00999134	0.713118
cg04859969	0.00269234	0.00393655	0.495456	0.000900779	0.00213763	0.674292	-0.00326383	0.00323064	0.314582
cg04860008	0.00305336	0.01089	0.779711	0.00437746	0.00591351	0.460727	-0.00924041	0.00893719	0.303437
cg04860082	-0.0050124	0.0115773	0.665897	-0.00605304	0.0062867	0.337743	0.0102982	0.00950119	0.280787
cg04860091	0.0153457	0.0180697	0.397586	-0.00364793	0.00981224	0.710777	-0.0274685	0.0148294	0.0666637
cg04860142	-0.00844927	0.00744985	0.259196	-0.0010326	0.00404542	0.799005	0.00550196	0.00611391	0.370135
cg04860194	-0.00377331	0.0146956	0.797841	-0.00102926	0.00798004	0.89761	-0.00833554	0.0120604	0.490926
cg04860238	-0.0153299	0.0144486	0.291015	0.0128347	0.00784589	0.104729	0.0104181	0.0118576	0.381534
cg04860285	-0.000748093	0.01526	0.96099	0.0162206	0.00828652	0.052826	-0.0110473	0.0125236	0.379632
cg04860312	0.0126172	0.0116228	0.280046	-0.00352966	0.0063114	0.577127	-0.0089708	0.00953853	0.349032
cg04860329	0.00510147	0.00698963	0.467026	-0.00325937	0.00379552	0.39235	-0.00167701	0.00573623	0.770566
cg04860338	0.000214393	0.0109628	0.984433	0.000597856	0.00595305	0.920187	-0.00395806	0.00899695	0.660848
cg04860432	-0.0102559	0.0213342	0.631666	0.00494519	0.0115849	0.670312	0.000547213	0.0175085	0.975123
cg04860466	0.0222113	0.0158634	0.16428	-0.00423986	0.00861418	0.623562	-0.01845	0.0130188	0.159254
cg04860495	-0.0153617	0.0145883	0.294642	-0.000686588	0.00792174	0.93109	0.0140016	0.0119723	0.244729
cg04860561	-0.00276093	0.00789875	0.727353	-0.00153574	0.00428919	0.720992	0.00867954	0.00648232	0.183345
cg04860563	0.0107866	0.0121933	0.378284	-0.00961165	0.00662124	0.149448	0.0014886	0.0100068	0.882016
cg04860622	0.00638744	0.00719289	0.376467	-0.00211615	0.00390589	0.589062	0.00151534	0.00590303	0.797885
cg04860656	-0.00209078	0.0039263	0.595449	-0.00154051	0.00213206	0.471494	0.00252576	0.00322222	0.434809
cg04860664	-0.00782222	0.00717417	0.27795	-0.00153387	0.00389573	0.694542	0.00953208	0.00588768	0.108313
cg04860674	0.00140022	0.00511892	0.784952	1.16498e-05	0.00277968	0.996664	-0.00300762	0.00420098	0.47555
cg04860722	0.0161491	0.00768679	0.0379353	-0.00228989	0.00417409	0.584395	-0.0182859	0.00630837	0.00452443
cg04860828	-0.00392659	0.0207309	0.850123	0.0140049	0.0112573	0.216119	0.0134673	0.0170134	0.430313
cg04860852	-0.00359408	0.00329963	0.27843	0.00133006	0.00179177	0.459476	0.000645803	0.00270793	0.811948
cg04860863	-0.00189688	0.00650587	0.771168	0.00208841	0.00353283	0.555636	0.0043768	0.00533922	0.414133
cg04860892	-0.00783565	0.0128905	0.544531	0.00418102	0.0069998	0.551531	0.00233193	0.0105789	0.825944
cg04860977	-0.0275827	0.0208149	0.18787	0.00465918	0.0113029	0.680988	0.01693	0.0170823	0.323819
cg04861014	-0.000396729	0.00313833	0.899635	0.00146987	0.00170418	0.390285	-0.00101851	0.00257556	0.693276
cg04861024	0.000827123	0.0196635	0.966524	0.00807103	0.0106777	0.451338	0.00249909	0.0161374	0.877213
cg04861073	-0.104355	0.133594	0.436402	0.0879669	0.0725444	0.227883	0.0319014	0.109638	0.771621
cg04861096	-0.028164	0.0100915	0.00619863	0.010112	0.00547988	0.0676849	0.0169557	0.00828184	0.0430077
cg04861230	-0.00672086	0.0108045	0.535199	0.00473756	0.00586705	0.421129	0.00354691	0.00886696	0.689922
cg04861248	-0.0136119	0.00830084	0.103899	0.00239582	0.00450753	0.596135	0.0115866	0.00681231	0.0918004
cg04861259	0.00693606	0.0108644	0.524526	-0.00540121	0.00589958	0.361919	-0.00515612	0.00891613	0.56425
cg04861271	-0.0115866	0.0100749	0.252619	-0.00657147	0.00547087	0.232263	0.0149263	0.00826821	0.0737688
cg04861309	-0.000916912	0.0123072	0.940746	0.00145331	0.00668304	0.828251	-0.000247718	0.0101002	0.980477
cg04861353	-0.00932672	0.00625039	0.138514	0.0056041	0.0033941	0.101564	-0.000598122	0.00512955	0.907387
cg04861380	0.00527046	0.00455206	0.249445	-0.00253019	0.00247186	0.308272	-0.00271484	0.00373576	0.468944
cg04861409	0.00488517	0.0103434	0.637649	0.00362682	0.00561668	0.519804	0.000359605	0.00848858	0.966286
cg04861460	-0.000130442	0.00450643	0.97696	-0.00123114	0.00244709	0.615897	0.00289919	0.00369832	0.434772
cg04861468	-0.00200262	0.00589034	0.734517	-0.00134002	0.00319858	0.676075	0.00438829	0.00483406	0.365976
cg04861489	-0.0119379	0.00901621	0.188232	0.00111237	0.00489599	0.820691	0.0112666	0.00739939	0.130719
cg04861494	-0.0107155	0.0112689	0.343744	0.00370616	0.00611924	0.545991	0.00463675	0.00924811	0.61711
cg04861531	-0.00903704	0.0268748	0.737312	0.00211541	0.0145936	0.885012	0.0214831	0.0220555	0.332171
cg04861534	0.00316944	0.00863595	0.71432	0.000542548	0.0046895	0.908106	-0.00654476	0.00708732	0.357796
cg04861640	0.00561297	0.0059919	0.350934	0.000617465	0.00325373	0.849838	-0.00376196	0.00491741	0.445893
cg04861645	0.0048021	0.00777039	0.537853	-0.00611672	0.00421948	0.150005	-0.0028076	0.00637698	0.660605
cg04861687	0.00353775	0.00664647	0.595609	-0.0024691	0.00360917	0.49534	-0.00306164	0.0054546	0.575738
cg04861738	-0.0142654	0.00775898	0.0686762	-0.00336584	0.00421329	0.426092	0.0175288	0.00636761	0.0069137
cg04861771	0.007661	0.0120895	0.527597	-0.0119795	0.00656483	0.0707452	0.00191273	0.00992154	0.847482
cg04861793	-0.00370189	0.0079943	0.644232	0.00155256	0.00434107	0.721296	0.00250497	0.00656073	0.703337
cg04861869	-0.00133533	0.00538177	0.804503	-0.00082995	0.00292242	0.776948	-0.000170192	0.00441669	0.969332
cg04861904	0.00230206	0.0106189	0.828774	-0.00759843	0.00576628	0.19033	0.00473181	0.00871467	0.588249
cg04861929	0.00165321	0.00248677	0.50757	-0.00103188	0.00135037	0.446415	0.00126527	0.00204084	0.536557
cg04861934	-0.0264761	0.013792	0.0574903	0.00846312	0.00748936	0.260927	0.0248983	0.0113188	0.0299176
cg04861944	-0.0103446	0.00633175	0.105167	0.00272621	0.00343827	0.429542	0.00549777	0.00519632	0.292367
cg04861958	-0.0164778	0.0077782	0.0363878	0.00161385	0.00422373	0.703131	0.0165247	0.00638339	0.0109353
cg04861968	6.85848e-05	0.00264184	0.979335	-0.00111688	0.00143457	0.437919	0.000546347	0.00216809	0.801516
cg04861974	-0.0251153	0.0162762	0.125686	0.0125353	0.00883832	0.158934	0.0150363	0.0133575	0.26275
cg04862002	-0.00208522	0.0078489	0.790991	-0.00197219	0.00426212	0.644476	-0.000759902	0.00644141	0.906305
cg04862038	0.00187437	0.00863129	0.828486	-0.00311474	0.00468697	0.507728	0.00127211	0.0070835	0.857806
cg04862097	-0.00195785	0.00831845	0.814365	0.00372994	0.00451709	0.410739	0.00203685	0.00682675	0.765989
cg04862105	0.0188724	0.0112053	0.0949704	-0.00036523	0.00608471	0.952245	-0.0147552	0.00919592	0.111463
cg04862109	-0.0206918	0.016359	0.208594	0.00301607	0.00888327	0.734864	0.0203252	0.0134254	0.132911
cg04862197	0.0137114	0.005969	0.023506	-0.00860329	0.00324129	0.0091262	-0.00612812	0.00489862	0.213593
cg04862208	0.00128762	0.00640288	0.840992	-0.00291087	0.0034769	0.404294	0.000449633	0.00525469	0.931965
cg04862210	0.0140274	0.0221395	0.527663	-0.00833678	0.0120222	0.48949	-0.00270036	0.0181694	0.882124
cg04862249	-0.00392797	0.00386005	0.311103	0.00345615	0.00209609	0.10203	0.00259859	0.00316785	0.413819
cg04862264	0.052399	0.0167736	0.00228187	-0.00842466	0.00910844	0.357027	-0.0407074	0.0137657	0.00380074
cg04862290	-0.0339288	0.0498472	0.497519	0.0555184	0.0270681	0.0426365	0.013404	0.0409084	0.743793
cg04862314	0.00827283	0.00637957	0.197424	0.00280161	0.00346424	0.42042	-0.00626357	0.00523556	0.234132
cg04862321	0.00187465	0.00650165	0.773634	-0.000725653	0.00353053	0.837533	-0.00408028	0.00533575	0.446084
cg04862324	0.00991153	0.00793742	0.214422	-0.00393396	0.00431018	0.363389	-0.00689576	0.00651405	0.292102
cg04862328	-0.00309719	0.00786281	0.694415	-0.00108926	0.00426967	0.79911	-4.86171e-05	0.00645283	0.994002
cg04862333	-0.00262083	0.0113867	0.818391	0.00431965	0.00618323	0.486272	-0.00962555	0.00934482	0.30525
cg04862340	-0.00429428	0.00573082	0.455257	0.000171062	0.00311196	0.956263	0.00149884	0.00470315	0.750567
cg04862347	0.0265453	0.009348	0.0053808	-0.0146705	0.00507616	0.00464095	-0.0123272	0.00767168	0.110956
cg04862360	0.00925285	0.0134375	0.492535	-0.0160445	0.00729684	0.029984	-0.00934955	0.0110278	0.398383
cg04862404	0.0108629	0.00969758	0.265084	-0.00261003	0.00526599	0.621137	-0.00250381	0.00795857	0.753658
cg04862500	0.000630587	0.00340867	0.853574	-0.00236593	0.00185098	0.203868	-0.000543692	0.00279742	0.846256
cg04862556	-0.00074868	0.00430262	0.862181	0.00253723	0.00233641	0.279875	-0.00129366	0.00353106	0.714796
cg04862633	0.00605421	0.011145	0.588077	-0.00461647	0.00605198	0.447213	-0.00205847	0.00914646	0.822353
cg04862658	-0.0167667	0.0104049	0.109953	-0.00289607	0.00565008	0.60928	0.0150066	0.00853906	0.081631
cg04862676	-0.0156959	0.0116992	0.182483	0.00300525	0.00635293	0.637115	0.00355127	0.00960128	0.712187
cg04862679	0.000449436	0.00519669	0.931238	-0.0012404	0.00282191	0.661118	-0.00313043	0.0042648	0.464501
cg04862686	0.00314618	0.00621417	0.613665	-0.00191495	0.00337442	0.571539	-0.0030302	0.00509982	0.553613
cg04862830	-0.00581598	0.00680541	0.394624	0.0026457	0.00369548	0.475552	0.00365539	0.00558504	0.514158
cg04862840	0.00304669	0.0111274	0.784752	-0.00318831	0.00604242	0.598802	-0.016661	0.009132	0.070797
cg04862844	-0.00769009	0.00915256	0.402612	0.00666648	0.00497003	0.182574	0.000794305	0.00751129	0.915975
cg04862885	0.00386175	0.00885778	0.663711	-0.0013286	0.00480996	0.782899	-0.00741161	0.00726938	0.310172
cg04862890	-0.00107169	0.0038851	0.783183	-0.00216182	0.00210969	0.307749	0.00292432	0.00318841	0.36106
cg04862906	0.00150619	0.00671453	0.822926	-0.00161524	0.00364613	0.658634	0.00218033	0.00551046	0.693114
cg04862929	0.00212947	0.00368472	0.564499	-0.00322851	0.00200088	0.109491	-0.0021855	0.00302396	0.471382
cg04863005	-0.0196386	0.0134813	0.148041	0.00635631	0.00732064	0.387135	0.0122102	0.0110638	0.272169
cg04863032	0.00445863	0.00851264	0.601495	-0.00201861	0.00462254	0.663193	-0.00750202	0.00698612	0.285242
cg04863053	0.0170756	0.0183035	0.352906	0.0106629	0.00993916	0.285699	-0.0202507	0.0150212	0.180382
cg04863145	0.0288154	0.0234323	0.221421	0.0105637	0.0127242	0.408221	-0.0360655	0.0192303	0.0633823
cg04863197	0.00574313	0.0184701	0.756434	0.0027484	0.0100297	0.784578	-0.00274586	0.015158	0.856584
cg04863253	-0.00718159	0.00628039	0.255316	-4.77785e-05	0.00341038	0.988848	0.00330503	0.00515416	0.522704
cg04863300	-0.00555215	0.011493	0.629993	0.00225366	0.00624096	0.718711	0.00352861	0.00943206	0.709044
cg04863377	0.0175299	0.00952804	0.0684905	-0.00226985	0.00517392	0.661732	-0.0136056	0.00781944	0.0846596
cg04863404	-0.00492379	0.00624257	0.431958	0.0042603	0.00338985	0.211495	0.00252279	0.00512313	0.623396
cg04863411	-0.00496809	0.012169	0.683879	-0.000413446	0.00660803	0.950225	0.00368996	0.00998683	0.712479
cg04863427	0.0467621	0.0234505	0.0486179	-0.0197124	0.0127341	0.124495	-0.0219506	0.0192453	0.256525
cg04863507	0.0165411	0.0192447	0.391925	-0.00162087	0.0104503	0.877025	-0.00610005	0.0157937	0.70007
cg04863508	-0.00244447	0.00347317	0.483034	0.00354699	0.001886	0.0626586	0.00115728	0.00285035	0.685522
cg04863510	-0.00459271	0.00591414	0.439083	0.00271785	0.0032115	0.39923	0.00657455	0.0048536	0.178329
cg04863514	-0.0268127	0.0195054	0.17204	-0.00257509	0.0105918	0.808365	0.0131662	0.0160076	0.412573
cg04863516	-0.00134324	0.00348574	0.70072	0.00278965	0.00189283	0.143392	-0.00121703	0.00286067	0.67135
cg04863573	-0.000967682	0.00382504	0.800751	0.000126208	0.00207708	0.951659	2.17495e-05	0.00313912	0.994484
cg04863613	0.0105663	0.00778962	0.177732	-0.00134042	0.00422993	0.751928	-0.000150466	0.00639276	0.981265
cg04863665	0.00471221	0.00600826	0.434556	-0.00291252	0.00326261	0.373968	-0.00628139	0.00493084	0.205384
cg04863713	0.00562587	0.00910905	0.538107	9.4306e-05	0.00494641	0.984823	-0.00239101	0.00747559	0.749694
cg04863746	-0.00214255	0.00767563	0.780664	-0.00350817	0.00416803	0.40179	0.00467772	0.00629921	0.459314
cg04863758	-0.0102602	0.0183607	0.577424	0.000797214	0.00997026	0.936415	0.00590185	0.0150682	0.696056
cg04863850	0.00133537	0.00257107	0.604536	-0.000866663	0.00139614	0.536045	-0.000532138	0.00211002	0.80136
cg04863884	0.00461537	0.0114681	0.688131	-0.000574887	0.0062274	0.926615	-0.000346573	0.00941157	0.970692
cg04863888	0.000388596	0.00198854	0.845427	0.000959496	0.00107982	0.376173	-0.00123733	0.00163195	0.449959
cg04863892	0.000868759	0.0049972	0.862303	-0.00451112	0.00271358	0.0992754	0.00117838	0.00410108	0.774397
cg04863950	0.00217738	0.00371264	0.558756	-0.0017496	0.00201604	0.387371	-0.00249502	0.00304688	0.414628
cg04863968	-0.0196495	0.0136154	0.151812	0.00177392	0.00739347	0.810831	0.0221352	0.0111739	0.0500893
cg04863982	0.00193827	0.00950606	0.83881	0.000857032	0.00516199	0.86844	-0.0053215	0.0078014	0.496597
cg04864054	0.00205669	0.0084992	0.809241	0.0049233	0.00461525	0.288422	-0.00367036	0.0069751	0.599802
cg04864062	0.00467276	0.0137805	0.735192	-0.00595084	0.00748311	0.428188	-0.00199318	0.0113093	0.860428
cg04864083	-0.00444071	0.00861208	0.607143	-0.00368891	0.00467654	0.431919	0.00366572	0.00706774	0.605043
cg04864107	0.00603479	0.0175273	0.731272	0.00715783	0.00951768	0.453624	-0.00363012	0.0143842	0.801228
cg04864149	-0.000874966	0.00544273	0.872578	-0.00128696	0.00295551	0.664094	-0.00045104	0.00446672	0.919752
cg04864152	-0.00987294	0.0168767	0.559743	0.00193921	0.00916441	0.832809	0.0187105	0.0138503	0.179498
cg04864179	-0.00997726	0.00819483	0.226017	0.0049877	0.00444996	0.264797	0.00793094	0.0067253	0.240836
cg04864199	0.00312282	0.00421153	0.459975	-0.00422267	0.00228695	0.0675193	-0.000300454	0.0034563	0.930886
cg04864216	-0.0015498	0.00718075	0.829522	0.00393406	0.0038993	0.31523	0.000906565	0.00589307	0.878021
cg04864309	0.00409004	0.00633667	0.519976	-0.00182759	0.00344094	0.596399	-0.0063294	0.00520035	0.226168
cg04864314	-0.00281794	0.00744628	0.705836	0.00220318	0.00404349	0.586945	-0.00212979	0.00611099	0.728118
cg04864327	0.000815944	0.00944384	0.931306	0.00360173	0.0051282	0.483952	-0.000868811	0.00775034	0.910949
cg04864378	-0.00142384	0.00907022	0.875549	0.00154068	0.00492532	0.755018	0.0066449	0.00744371	0.373974
cg04864453	-0.00376614	0.0112515	0.73847	0.00102165	0.00610977	0.867508	-0.000790639	0.0092338	0.931921
cg04864532	0.02777	0.0119586	0.0220643	-0.0058183	0.00649378	0.37222	-0.0172536	0.00981416	0.0815245
cg04864538	-0.0505896	0.0320703	0.117562	0.010589	0.0174149	0.544413	0.047734	0.0263194	0.0724583
cg04864577	0.0125151	0.00746409	0.0964404	-0.0015167	0.00405316	0.708973	-0.00739551	0.0061256	0.229902
cg04864586	-0.0187729	0.00938272	0.0478779	0.00249541	0.00509502	0.625269	0.0123299	0.00770018	0.112189
cg04864592	-0.00756492	0.00655847	0.251223	0.0015123	0.00356139	0.671929	0.00161687	0.00538238	0.764439
cg04864600	-0.0237433	0.0206589	0.252923	0.0110717	0.0112182	0.325837	0.0208213	0.0169542	0.222036
cg04864640	0.00208869	0.00360717	0.563746	-0.000751075	0.00195877	0.702131	-0.00247207	0.00296032	0.405488
cg04864648	0.00299044	0.00387846	0.442336	-0.00151584	0.00210608	0.473208	-0.00177531	0.00318296	0.578144
cg04864659	-0.00690227	0.00856976	0.422314	0.000890549	0.00465356	0.848589	0.00301093	0.007033	0.669405
cg04864666	0.00187332	0.00349713	0.593267	0.000291864	0.00189902	0.878134	-0.000564415	0.00287001	0.844457
cg04864755	0.00493508	0.0140169	0.72545	0.00529607	0.00761145	0.488019	-0.00895961	0.0115033	0.437727
cg04864765	-0.00877528	0.0121075	0.470126	-0.00369168	0.00657463	0.575596	0.00449127	0.00993634	0.652156
cg04864807	0.0160339	0.0326201	0.624027	0.0127301	0.0177134	0.473869	-0.00729637	0.0267706	0.785708
cg04864826	-0.00974734	0.00708148	0.171476	0.00375447	0.00384539	0.33103	0.00721029	0.00581161	0.217367
cg04864838	0.00198691	0.0104075	0.848947	-0.00181699	0.00565147	0.748436	-0.000751182	0.00854116	0.930078
cg04864846	0.0120961	0.0163729	0.461612	-0.012651	0.00889085	0.157588	-0.0152449	0.0134369	0.259028
cg04864877	-0.00372869	0.00830875	0.654483	-0.00274188	0.00451183	0.544633	0.00116249	0.0068188	0.864943
cg04864981	0.000441819	0.00923815	0.961942	-0.000361951	0.00501651	0.942612	-0.00444593	0.00758153	0.558798
cg04865008	0.0177696	0.0102176	0.0848117	-0.00546913	0.00554837	0.326434	-0.0115063	0.00838534	0.172796
cg04865018	-0.00372617	0.0101977	0.715519	0.00788605	0.00553755	0.157246	0.0003563	0.00836898	0.966118
cg04865026	0.0184758	0.0143185	0.199639	-0.00779848	0.00777526	0.318069	-0.0165344	0.0117509	0.162223
cg04865046	-0.000467842	0.0140652	0.973526	-0.0159725	0.0076377	0.038807	0.00318494	0.011543	0.783127
cg04865050	0.00378936	0.0172372	0.826406	-0.00905701	0.00936016	0.33536	0.00603555	0.0141462	0.670464
cg04865053	-0.00734669	0.0129836	0.572653	0.00344832	0.00705037	0.625746	0.0125323	0.0106553	0.242072
cg04865056	0.00409376	0.0222728	0.854508	0.00709797	0.0120946	0.558492	0.00543423	0.0182787	0.7668
cg04865082	0.00209964	0.00856852	0.806881	0.00563287	0.00465289	0.228637	-0.00284829	0.00703198	0.686229
cg04865110	0.00484903	0.00632919	0.445236	0.00185897	0.00343688	0.589678	-0.00551044	0.00519422	0.291069
cg04865113	-0.0155082	0.0173028	0.372061	0.00900843	0.00939578	0.339776	0.0167205	0.0142	0.241538
cg04865148	-0.00566367	0.00834586	0.498804	-0.00755748	0.00453198	0.0982415	0.00106282	0.00684925	0.876969
cg04865180	-0.0068231	0.00626158	0.278237	-0.000875752	0.00340017	0.797227	0.00709197	0.00513873	0.170354
cg04865220	0.0013502	0.0106968	0.899784	-0.00709573	0.00580856	0.224471	-0.00307339	0.00877857	0.726932
cg04865264	0.00256138	0.00625406	0.682929	-0.00149637	0.00339609	0.660356	-0.00271917	0.00513256	0.597326
cg04865265	0.00164062	0.00178907	0.361136	0.000412193	0.000971503	0.672188	-0.00121091	0.00146825	0.411309
cg04865267	0.00224718	0.00691564	0.745843	0.00127463	0.00375534	0.734942	-0.000779687	0.0056755	0.890983
cg04865290	0.00889484	0.0178099	0.618473	0.00728711	0.00967116	0.452766	-0.0178343	0.0146162	0.225008
cg04865315	0.00888996	0.00812876	0.276501	-0.00382872	0.00441409	0.387619	-0.00503876	0.00667109	0.451675
cg04865319	0.0142709	0.00962059	0.140835	0.000501601	0.00522418	0.923683	-0.0151595	0.00789539	0.0574424
cg04865442	0.0205326	0.0111837	0.0690675	-0.00434901	0.00607299	0.475432	-0.0208493	0.00917821	0.0250558
cg04865480	-0.000635952	0.00463936	0.89122	0.000685162	0.00251927	0.786156	-0.00190655	0.00380741	0.61755
cg04865491	9.86275e-06	0.00271144	0.997104	0.000817324	0.00147237	0.579948	0.00161984	0.00222522	0.468194
cg04865506	0.00525515	0.00731778	0.474197	-0.000888807	0.00397371	0.823427	0.000966566	0.00600553	0.872431
cg04865531	0.00685621	0.0118547	0.564208	-0.00612555	0.00643735	0.343404	-0.00762975	0.00972888	0.434586
cg04865535	0.00084606	0.00736314	0.90873	-0.00294009	0.00399834	0.463705	0.00096008	0.00604275	0.874054
cg04865541	0.0700807	0.0240975	0.00439823	-0.0308914	0.0130854	0.019999	-0.0628545	0.0197762	0.00192391
cg04865553	0.00826879	0.00740794	0.266767	0.000235004	0.00402267	0.95352	-0.00430919	0.00607953	0.479946
cg04865561	0.00860967	0.00985699	0.384316	-0.00809746	0.00535255	0.133192	-0.00275668	0.0080894	0.733921
cg04865565	0.000131512	0.0116074	0.990981	0.00468672	0.00630308	0.458727	-0.00175491	0.00952594	0.854177
cg04865575	0.00444955	0.00205665	0.0326675	-0.000846187	0.00111681	0.45026	-0.00322215	0.00168785	0.0588639
cg04865659	0.00960679	0.00623847	0.12645	-9.13096e-05	0.00338762	0.978545	-0.00710535	0.00511977	0.167995
cg04865672	-0.00105521	0.00207114	0.611436	-0.0003253	0.00112467	0.772942	0.000722146	0.00169973	0.67177
cg04865674	-0.00977603	0.0112469	0.386621	0.00538603	0.00610732	0.379756	0.00378403	0.00923009	0.682628
cg04865691	-0.00555743	0.0068313	0.417675	0.00526555	0.00370954	0.158592	-0.00168673	0.00560629	0.764087
cg04865692	0.00276959	0.00560862	0.622425	0.00350018	0.0030456	0.252942	-0.00375772	0.00460286	0.416042
cg04865716	-0.00353526	0.00962719	0.714163	-0.00115749	0.00522776	0.825182	0.00079567	0.00790081	0.919966
cg04865726	-0.0201214	0.0243599	0.410589	0.0131892	0.013228	0.32092	0.000710217	0.0199916	0.971725
cg04865765	0.0035763	0.0110437	0.746681	0.00642881	0.00599698	0.286062	-0.0139858	0.00906333	0.125673
cg04865814	0.00816414	0.00946411	0.390211	0.000820959	0.00513921	0.873376	0.000146493	0.00776698	0.984986
cg04865816	0.0143047	0.00978679	0.146693	-0.000111636	0.00531443	0.983279	-0.00220763	0.00803179	0.783939
cg04865889	0.0080692	0.0120358	0.503988	8.7418e-05	0.00653571	0.989352	-0.00520617	0.00987753	0.599205
cg04865906	-0.0171849	0.0690998	0.804059	-0.0427306	0.0375226	0.257263	0.05387	0.0567086	0.344223
cg04865926	-0.0210737	0.00973084	0.0324967	-0.000181324	0.00528405	0.972688	0.020235	0.00798587	0.0126898
cg04865929	-0.0166166	0.0107793	0.126062	0.00426425	0.00585341	0.467851	0.00892214	0.00884635	0.315396
cg04865976	0.00916676	0.0115579	0.429419	7.81591e-05	0.0062762	0.990087	-0.00905828	0.00948533	0.341683
cg04865998	-0.00692833	0.0061892	0.265398	-0.000407575	0.00336086	0.903698	0.00166032	0.00507933	0.744381
cg04866029	0.0050829	0.00624467	0.417427	-0.00407691	0.00339099	0.231838	-0.000650385	0.00512485	0.899245
cg04866127	0.0295766	0.0104989	0.00574571	-0.0101766	0.00570112	0.0770141	-0.0241033	0.00861619	0.00608228
cg04866162	-0.00342087	0.0041701	0.413801	0.000909671	0.00226445	0.688671	0.00166418	0.00342231	0.62774
cg04866173	-0.00549193	0.00711265	0.44169	0.00161646	0.00386232	0.676383	0.00605147	0.00583718	0.302145
cg04866220	-0.000615589	0.00938973	0.947847	0.00760327	0.00509882	0.138776	0.000233707	0.00770593	0.97586
cg04866260	0.0104765	0.0148025	0.480599	-0.00276438	0.00803809	0.731571	-0.00453284	0.0121481	0.709769
cg04866357	0.0169405	0.0149449	0.259458	-0.0114619	0.00811541	0.160664	-0.014308	0.012265	0.245906
cg04866380	0.00779493	0.0089704	0.386761	0.00225039	0.00487111	0.645003	-0.00711277	0.0073618	0.336077
cg04866412	-0.0124641	0.00727853	0.0896317	-0.0026968	0.00395239	0.496471	0.0132045	0.00597332	0.0291349
cg04866437	0.0201726	0.0121864	0.100708	0.00341901	0.00661749	0.606428	-0.0283757	0.0100011	0.00541887
cg04866467	-0.0154391	0.018688	0.410506	-0.000870333	0.010148	0.93181	0.0171202	0.0153368	0.266733
cg04866477	-0.00774601	0.00997609	0.439145	0.00933262	0.00541723	0.0877407	0.00365999	0.00818714	0.655725
cg04866518	-0.00857788	0.0055605	0.125789	0.00025695	0.00301947	0.932338	0.00363254	0.00456337	0.427735
cg04866630	0.0064263	0.0205572	0.755172	-0.00625668	0.011163	0.576289	0.000126835	0.0168708	0.994015
cg04866639	-0.00246901	0.0203687	0.903741	0.00317611	0.0110606	0.774534	-0.00928182	0.0167161	0.579843
cg04866689	0.00161912	0.00988018	0.87013	-0.00310297	0.00536514	0.564205	0.00172673	0.00810843	0.831756
cg04866720	-0.0104443	0.00820008	0.205461	0.0107613	0.00445282	0.0173052	0.00290636	0.00672961	0.666676
cg04866800	-0.0187228	0.0197506	0.345226	0.011963	0.010725	0.267094	0.012566	0.0162088	0.439852
cg04866810	-0.0318003	0.0164152	0.0552795	0.00662647	0.0089138	0.458828	0.0186759	0.0134716	0.168453
cg04866833	0.00311584	0.00562314	0.580628	-0.00155626	0.00305348	0.611306	0.000121351	0.00461478	0.979069
cg04866851	0.00307894	0.015068	0.838469	-0.00151859	0.00818226	0.853104	0.00901747	0.012366	0.46742
cg04866912	0.004335	0.00413535	0.296808	0.00415457	0.00224558	0.0669817	-0.00640397	0.00339378	0.0618006
cg04866977	0.00154523	0.00384706	0.68871	-8.78729e-05	0.00208903	0.966524	-0.00122268	0.00315719	0.699306
cg04867011	-0.0218379	0.0264446	0.410707	0.0098462	0.01436	0.494364	0.0288644	0.0217025	0.186267
cg04867019	-0.00141872	0.00925294	0.878422	-0.00637103	0.00502454	0.207481	-0.00173467	0.00759367	0.819731
cg04867047	0.0115478	0.00835676	0.169819	-0.00527093	0.0045379	0.247938	-0.00406403	0.0068582	0.554679
cg04867052	-0.0153989	0.0126381	0.225658	0.0114745	0.00686274	0.0973661	0.00281891	0.0103718	0.786295
cg04867075	0.00293053	0.00787283	0.710436	0.000646657	0.00427511	0.880047	0.000424597	0.00646105	0.947723
cg04867115	-0.00951179	0.017753	0.593188	0.00637996	0.00964023	0.50948	-0.0012419	0.0145694	0.932225
cg04867128	0.0144202	0.0226561	0.525786	-0.019493	0.0123028	0.115965	-0.00617019	0.0185934	0.740635
cg04867146	-0.0081354	0.00742221	0.275434	0.00571061	0.00403042	0.159344	-5.95585e-05	0.00609123	0.992216
cg04867178	0.0380076	0.0232005	0.104232	-0.0187006	0.0125983	0.140571	-0.0315575	0.0190401	0.100283
cg04867226	-0.0129001	0.00992431	0.196369	0.00224086	0.00538911	0.678358	0.011754	0.00814465	0.151818
cg04867229	0.00617076	0.00850131	0.469466	-0.00598076	0.00461639	0.197843	-0.0035619	0.00697683	0.610701
cg04867253	-0.00428018	0.0230599	0.853091	-0.00137287	0.012522	0.912898	-0.00627471	0.0189247	0.740851
cg04867255	-0.00858938	0.0134549	0.524552	-0.00844558	0.0073063	0.250214	0.0140393	0.0110421	0.206256
cg04867257	-0.0190632	0.0183204	0.300369	0.000663156	0.00994838	0.946974	0.012586	0.0150351	0.404349
cg04867279	-0.00445519	0.00239442	0.0654635	0.000212441	0.00130022	0.870513	0.00348926	0.00196504	0.0785537
cg04867344	0.00220324	0.0132954	0.868686	0.00643074	0.00721968	0.375022	-0.00150249	0.0109112	0.890728
cg04867345	0.1084	0.0536692	0.0458375	-0.0137383	0.0291435	0.638289	-0.0548772	0.0440451	0.215436
cg04867406	0.00335534	0.00325306	0.304596	-0.000405875	0.00176648	0.818701	-0.00266627	0.00266971	0.320127
cg04867412	-0.105091	0.122179	0.391582	0.0407342	0.0663456	0.540503	0.104635	0.100269	0.298988
cg04867415	0.00584765	0.0112704	0.604907	-0.00792154	0.00612006	0.198253	0.00471977	0.00924935	0.610877
cg04867423	0.0110295	0.0125152	0.380085	-0.00458335	0.00679604	0.501463	0.00249182	0.010271	0.808761
cg04867439	0.00250681	0.0126725	0.843555	0.00513479	0.00688144	0.45715	-0.00520354	0.0104	0.617836
cg04867468	0.0170946	0.0131683	0.196945	-0.0128512	0.00715065	0.075047	-0.00558886	0.0108069	0.606085
cg04867484	-0.00564726	0.0146294	0.700226	-0.0117569	0.00794406	0.14174	-0.0113056	0.012006	0.348427
cg04867491	-0.00663088	0.00935469	0.47993	0.00627247	0.00507979	0.219541	0.0041631	0.00767717	0.588729
cg04867509	0.000500166	0.00234207	0.831288	0.000910991	0.00127179	0.475322	-0.00256081	0.00192208	0.185513
cg04867535	-0.0118764	0.0112855	0.29494	0.00288797	0.00612825	0.638391	0.00980321	0.00926172	0.292162
cg04867549	0.00847588	0.00946619	0.372537	-0.0040023	0.00514034	0.437883	-0.00430819	0.00776868	0.580322
cg04867583	-0.00627153	0.0070804	0.377679	-0.0030429	0.0038448	0.430395	0.00672674	0.00581072	0.249517
cg04867593	0.0124639	0.0152477	0.41545	0.00196684	0.00827981	0.812675	-0.00954232	0.0125134	0.447354
cg04867634	-0.0130461	0.00961701	0.177696	-0.0035131	0.00522224	0.502536	0.0104329	0.00789246	0.188951
cg04867652	0.00599608	0.0081892	0.465608	-0.00239199	0.00444691	0.591733	-0.00058902	0.00672069	0.93032
cg04867684	0.00184997	0.00277998	0.507148	-0.00132873	0.00150959	0.380673	-0.0026731	0.00228146	0.243865
cg04867738	0.00496313	0.00944968	0.60049	0.00104593	0.00513137	0.838862	-0.00767135	0.00775513	0.324738
cg04867743	-0.00484674	0.00578503	0.403956	0.00558573	0.00314139	0.0781493	0.00421042	0.00474764	0.377097
cg04867749	0.0067201	0.0127269	0.598546	-0.00757155	0.00691095	0.275653	-0.00889978	0.0104446	0.396015
cg04867783	-0.011032	0.011392	0.334971	0.000831655	0.00618609	0.893301	0.0154308	0.00934914	0.101691
cg04867812	0.0318755	0.014238	0.0271838	-0.0133083	0.00773152	0.0880065	-0.020278	0.0116848	0.0854668
cg04867814	-0.00525309	0.0105848	0.620682	0.00322221	0.00574776	0.576209	-0.000798018	0.00868668	0.926971
cg04867891	0.00251001	0.00708699	0.723888	-0.00106301	0.00384838	0.782895	-0.000436802	0.00581612	0.94027
cg04867979	-0.00750888	0.00693069	0.280989	0.00491272	0.00376351	0.194495	0.00197801	0.00568785	0.728685
cg04868058	0.000798455	0.00772388	0.917854	-0.00470722	0.00419423	0.264175	0.00106581	0.00633881	0.866782
cg04868078	-0.0267004	0.0260933	0.308426	0.0236195	0.0141692	0.098367	0.0289688	0.0214141	0.178896
cg04868116	-0.0126882	0.017854	0.478796	-0.00643615	0.00969512	0.508173	0.0197733	0.0146524	0.17995
cg04868119	-0.00260218	0.00219468	0.238304	0.00011192	0.00119176	0.92535	0.000523191	0.00180112	0.771996
cg04868129	-0.0035635	0.0141691	0.801899	0.00169805	0.00769414	0.82574	-0.0050688	0.0116283	0.663762
cg04868140	-0.00357418	0.0082048	0.663966	0.00485269	0.00445538	0.278457	0.00442458	0.00673349	0.512488
cg04868167	0.00120909	0.00223082	0.588921	-0.00108368	0.00121138	0.372967	-0.00204736	0.00183079	0.265878
cg04868197	0.0198612	0.0142655	0.166654	-0.0145359	0.00774647	0.0632435	-0.0175024	0.0117074	0.137781
cg04868219	-0.0014291	0.00554054	0.796939	0.00114774	0.00300863	0.703581	0.00444361	0.00454699	0.330584
cg04868238	-0.00594141	0.00887235	0.504481	0.00995007	0.00481787	0.0412505	0.00398387	0.00728133	0.585394
cg04868262	-0.00101189	0.00254801	0.692043	-0.000751914	0.00138363	0.587928	0.000973454	0.0020911	0.642477
cg04868296	0.00358364	0.0056405	0.526525	0.00154949	0.00306291	0.613948	-0.00266177	0.00462902	0.566454
cg04868325	0.00688132	0.00885268	0.438642	-0.00329882	0.00480719	0.494014	-0.00691919	0.00726518	0.342994
cg04868360	0.00137787	0.00774966	0.859209	-0.00473888	0.00420823	0.262575	-0.000136579	0.00635996	0.982906
cg04868376	0.0152854	0.0112714	0.177839	-0.0055832	0.00612061	0.36366	-0.00746414	0.00925018	0.421455
cg04868471	0.00253645	0.00682512	0.71088	-0.00417599	0.00370619	0.262295	0.000369714	0.00560122	0.947493
cg04868483	0.0201577	0.0145359	0.16832	-0.00251063	0.00789328	0.751033	-0.0100557	0.0119292	0.401088
cg04868490	-0.00224757	0.00695466	0.747176	-0.00461924	0.00377653	0.223889	0.00621862	0.00570753	0.278294
cg04868518	-0.00413518	0.014461	0.775451	0.00590803	0.00785261	0.453438	0.00694206	0.0118678	0.559779
cg04868540	-0.041611	0.0193178	0.0334205	-0.00147197	0.01049	0.888662	0.0400901	0.0158536	0.0128648
cg04868583	-0.00100587	0.011741	0.931883	-0.00346421	0.00637559	0.587984	-0.00279707	0.00963553	0.772143
cg04868605	0.00475366	0.0122183	0.697984	-0.00120619	0.00663481	0.856077	-0.00195772	0.0100273	0.845566
cg04868655	-0.00082663	0.00511733	0.871968	-0.00298077	0.00277882	0.285764	0.00471038	0.00419967	0.264472
cg04868661	0.019807	0.0102244	0.055282	0.00254389	0.00555207	0.647721	-0.0187577	0.00839094	0.0274054
cg04868709	0.00263336	0.0155774	0.866068	0.00500292	0.00845884	0.555437	-0.00101474	0.012784	0.936878
cg04868734	-0.00190172	0.00868048	0.826993	-0.00270116	0.00471368	0.567783	0.00618811	0.00712387	0.386933
cg04868764	-0.00739328	0.00549056	0.180896	0.00122189	0.00298149	0.68273	0.0045063	0.00450598	0.319471
cg04868788	-0.00567556	0.01033	0.583827	-0.00103799	0.00560941	0.853535	0.00193098	0.00847759	0.820245
cg04868870	-0.0175306	0.0153682	0.25647	0.00411392	0.00834526	0.62302	0.00300793	0.0126123	0.811944
cg04868886	0.00717682	0.0277933	0.796719	0.019009	0.0150923	0.210512	0.00715711	0.0228093	0.754282
cg04868928	-0.00420231	0.00751328	0.577082	-0.000678679	0.00407987	0.868188	0.00121293	0.00616597	0.844415
cg04868933	0.00486788	0.00732586	0.507775	-0.00154607	0.0039781	0.69829	-0.00547953	0.00601217	0.364074
cg04868962	-0.0303119	0.0169814	0.0770156	0.011311	0.00922124	0.222583	0.00893828	0.0139362	0.522616
cg04868977	-0.00466818	0.0120537	0.699297	0.00737526	0.00654543	0.262287	0.00165781	0.00989222	0.867215
cg04868982	0.022839	0.0182353	0.213059	-0.0170964	0.00990218	0.08706	-0.00893364	0.0149653	0.551764
cg04868985	0.0280542	0.0184595	0.131438	-0.0305981	0.0100239	0.00284565	-0.0220203	0.0151493	0.148917
cg04868991	-0.0152036	0.00842881	0.0740055	0.000211895	0.00457702	0.963159	0.0143319	0.00691732	0.0406145
cg04869006	-0.0252137	0.0259021	0.332478	0.0150782	0.0140654	0.286061	0.0299126	0.0212572	0.162195
cg04869063	0.0051348	0.00962266	0.594684	0.0055546	0.0052253	0.290102	-0.00648619	0.00789709	0.413229
cg04869116	-0.00582017	0.00512329	0.258416	0.00262292	0.00278205	0.347849	0.00545552	0.00420456	0.197166
cg04869122	0.00234857	0.00459181	0.610047	0.00103736	0.00249345	0.678194	-0.00380174	0.00376839	0.315261
cg04869136	-0.00373133	0.00900717	0.679489	-0.000776911	0.00489108	0.874084	0.0100764	0.00739197	0.175619
cg04869206	-0.0019911	0.00280969	0.480038	0.000324901	0.00152572	0.831761	0.00284156	0.00230585	0.220454
cg04869269	0.0084158	0.00654897	0.201472	0.00128664	0.00355623	0.718197	-0.00341477	0.00537459	0.526517
cg04869310	0.00487521	0.00999745	0.626772	-0.00688536	0.00542882	0.20737	-0.00116256	0.00820467	0.88758
cg04869314	-0.00533631	0.00395714	0.180259	0.00205652	0.00214881	0.34064	0.00184844	0.00324753	0.570391
cg04869336	0.00739876	0.0103978	0.478236	-0.000480758	0.0056462	0.932299	-0.00501597	0.00853319	0.557859
cg04869379	0.0350029	0.0207065	0.0937779	-0.00684035	0.0112441	0.544208	-0.035276	0.0169933	0.0402368
cg04869380	-0.00203408	0.00952927	0.831367	0.00224231	0.00517459	0.665623	0.0026219	0.00782045	0.738066
cg04869436	0.00840744	0.0105833	0.428668	0.0033049	0.00574694	0.566418	-0.0102156	0.00868545	0.242066
cg04869447	0.00417851	0.00779403	0.592961	-0.00335107	0.00423232	0.430193	-0.0034108	0.00639638	0.594944
cg04869466	-0.00220712	0.0100185	0.826043	0.00135609	0.00544027	0.803618	0.00187446	0.00822198	0.820084
cg04869491	0.0107204	0.00848659	0.209184	0.00110106	0.00460839	0.811609	-0.00293299	0.00696474	0.67449
cg04869497	-0.00418351	0.00232379	0.0745544	0.00153014	0.00126187	0.22788	0.00144397	0.00190708	0.450571
cg04869532	-0.00309211	0.00887	0.728054	6.75415e-05	0.0048166	0.988837	0.00323623	0.0072794	0.657501
cg04869538	-0.00974974	0.00541989	0.0747795	0.0039768	0.00294311	0.179397	0.00575926	0.00444798	0.198099
cg04869568	0.0103836	0.00360447	0.00477023	-0.00275895	0.0019573	0.161489	-0.00816703	0.0029581	0.0067556
cg04869583	0.0287405	0.0163238	0.0810772	-0.0137765	0.00886417	0.123015	-0.00658451	0.0133966	0.624047
cg04869694	-0.0142956	0.00823613	0.0854138	0.0104412	0.00447239	0.0213793	0.00421453	0.0067592	0.53423
cg04869698	-0.0391302	0.0251029	0.121918	0.0227362	0.0136314	0.0981744	0.0261758	0.0206013	0.206556
cg04869735	0.00589923	0.0157048	0.707914	-0.0124759	0.00852805	0.146338	0.00741206	0.0128886	0.566407
cg04869740	0.0130676	0.00986929	0.188227	0.00168451	0.00535923	0.753874	-0.0107216	0.00809949	0.188336
cg04869752	0.0127769	0.00768612	0.0992929	-0.0050104	0.00417372	0.232539	-0.00746535	0.00630782	0.239159
cg04869770	0.00503511	0.0148295	0.734856	-0.00248228	0.00805273	0.758473	-0.0127264	0.0121702	0.297992
cg04869787	0.00408956	0.0212704	0.847889	-0.00567863	0.0115503	0.62395	-0.00681564	0.0174561	0.696963
cg04869854	0.00201425	0.0118487	0.865324	-0.00200809	0.00643411	0.755555	-0.00568842	0.00972397	0.559753
cg04869949	0.000210584	0.0115029	0.985427	0.00083569	0.00624631	0.893814	0.00403448	0.00944015	0.669942
cg04869977	0.000511517	0.0106027	0.961609	-0.00218518	0.00575747	0.705019	0.00147178	0.00870136	0.865995
cg04870083	-0.0217323	0.0163529	0.186612	0.00579173	0.00887995	0.515616	0.0318788	0.0134204	0.0192606
cg04870120	0.00707862	0.00956492	0.46084	0.00268481	0.00519395	0.606256	-0.0155939	0.00784971	0.0494582
cg04870162	0.0285142	0.0117533	0.0168893	-0.00794079	0.00638227	0.216073	-0.0271755	0.00964563	0.00574113
cg04870212	0.0114269	0.0164921	0.489851	-0.00252193	0.00895557	0.778776	-0.0112918	0.0135347	0.405928
cg04870227	0.00806844	0.00900771	0.372355	0.00177376	0.00489138	0.717577	-0.0117976	0.00739242	0.11338
cg04870356	-0.00402922	0.0082214	0.625047	0.0027042	0.0044644	0.545944	0.0031236	0.00674711	0.644312
cg04870386	-0.00773146	0.0150306	0.608016	0.000689477	0.00816191	0.932832	0.0116904	0.0123352	0.345347
cg04870412	0.00480626	0.00792529	0.545468	0.00198412	0.0043036	0.645683	-0.00992215	0.0065041	0.129999
cg04870415	0.0026641	0.00735626	0.717931	-0.00358662	0.00399461	0.371219	-0.00670681	0.00603711	0.269021
cg04870460	-0.0140288	0.0232274	0.547102	0.00706375	0.012613	0.576592	0.00723839	0.0190622	0.704881
cg04870464	-5.18731e-06	0.00296652	0.998608	0.00058323	0.00161088	0.718004	0.000927699	0.00243455	0.703897
cg04870470	-0.015474	0.013236	0.244897	0.0077286	0.00718745	0.284597	0.0108088	0.0108625	0.321895
cg04870483	-0.00270891	0.0135421	0.841821	0.00244333	0.00735363	0.740324	0.00448138	0.0111137	0.687561
cg04870498	-0.00059411	0.00555515	0.915025	-0.00073716	0.00301656	0.807399	-0.00108208	0.00455898	0.812825
cg04870523	-0.00438044	0.00538376	0.417609	-0.00205205	0.0029235	0.484213	0.00546983	0.00441833	0.218357
cg04870555	-0.00161351	0.0112581	0.8863	-0.00579514	0.00611338	0.345236	0.00967256	0.00923926	0.297441
cg04870618	-0.0157275	0.0166952	0.348237	-0.00149357	0.00906582	0.869445	0.0140067	0.0137013	0.308888
cg04870633	-0.0081578	0.0113624	0.474303	-0.00307961	0.00617004	0.61869	0.0184742	0.00932489	0.050068
cg04870639	0.00119566	0.00515906	0.817155	0.00255937	0.00280148	0.362937	-0.00635903	0.00423392	0.135982
cg04870657	0.00248022	0.00716577	0.729913	-0.00461405	0.00389116	0.238266	0.00402703	0.00588078	0.494925
cg04870732	-0.00651738	0.0180647	0.718957	0.00319521	0.00980953	0.745251	-0.00550019	0.0148253	0.711351
cg04870753	0.000144726	0.008868	0.987009	-0.0045742	0.00481551	0.344251	0.00383498	0.00727776	0.599293
cg04870880	-0.00742522	0.00950956	0.436587	0.00459862	0.00516389	0.375123	0.010637	0.00780427	0.175674
cg04870918	0.00389327	0.00658392	0.555513	0.000346445	0.00357521	0.922981	-0.00614916	0.00540327	0.257574
cg04870949	0.0125523	0.017144	0.465624	-0.00912286	0.00930954	0.329263	-0.00438899	0.0140697	0.755671
cg04870961	0.00222072	0.00998895	0.824479	0.00103829	0.00542421	0.848551	-0.00688664	0.0081977	0.402692
cg04871068	-0.0127233	0.0175097	0.46899	0.00160611	0.00950814	0.86617	0.0136913	0.0143698	0.34279
cg04871092	-0.00584515	0.0104638	0.577564	0.00196983	0.00568205	0.729497	0.00475689	0.00858737	0.580744
cg04871128	0.0359589	0.014687	0.0159316	-0.0184241	0.00797537	0.0227472	-0.0301157	0.0120533	0.0139489
cg04871131	0.00775561	0.0125584	0.53814	-0.00187746	0.00681948	0.783596	-0.00378026	0.0103064	0.714482
cg04871139	0.024123	0.0248468	0.333742	-0.00740046	0.0134923	0.584464	-0.0296834	0.0203911	0.148324
cg04871169	-0.0160749	0.0313367	0.608999	0.00455429	0.0170165	0.789478	0.0254178	0.0257173	0.325149
cg04871173	0.00457911	0.016917	0.787143	-0.00891499	0.00918628	0.333942	-0.0082342	0.0138834	0.554333
cg04871201	-0.00129076	0.0155152	0.933849	-0.0024572	0.00842506	0.771101	0.00603475	0.0127329	0.636476
cg04871205	-0.00544213	0.00873155	0.534396	-0.00133631	0.00474141	0.778597	0.00208648	0.00716578	0.771467
cg04871207	-0.0106889	0.0207982	0.608328	0.00134826	0.0112939	0.905192	0.0164486	0.0170686	0.337322
cg04871235	0.00649614	0.0110957	0.559434	0.00306937	0.00602519	0.611476	0.00454625	0.00910597	0.618593
cg04871336	0.0036463	0.00763255	0.633791	-0.00481697	0.00414464	0.247662	-0.00195726	0.00626386	0.755276
cg04871349	0.00388939	0.00702035	0.580692	0.00103573	0.00381219	0.786371	-0.00363727	0.00576143	0.529145
cg04871364	-0.0266157	0.0194663	0.174328	-0.00775591	0.0105706	0.464678	0.0148909	0.0159755	0.353324
cg04871384	-0.0165062	0.0124172	0.186499	0.00150093	0.00674278	0.824261	0.00878242	0.0101905	0.390658
cg04871410	-0.000673728	0.00916993	0.941564	-0.00793466	0.00497946	0.113923	-0.00143864	0.00752554	0.848747
cg04871449	0.00547098	0.0060347	0.366607	0.00318351	0.00327697	0.333441	-0.0059619	0.00495254	0.231248
cg04871469	-0.0361604	0.0272642	0.187489	0.0204041	0.014805	0.170942	0.0287378	0.0223751	0.201713
cg04871472	-0.00744524	0.00616992	0.230136	-0.000319857	0.0033504	0.924117	0.00650454	0.00506351	0.201634
cg04871498	-0.00203224	0.0151522	0.893551	-0.0015525	0.00822795	0.850687	0.00171649	0.012435	0.890464
cg04871532	-0.0132246	0.00929656	0.157703	0.00400048	0.00504823	0.429803	0.00186809	0.00762947	0.807027
cg04871538	0.0010609	0.008572	0.901729	0.00256581	0.00465478	0.582601	-0.00303716	0.00703484	0.666782
cg04871582	-0.00116011	0.00422515	0.784159	0.000138729	0.00229434	0.951894	0.00279502	0.00346748	0.421943
cg04871750	-0.0063133	0.00716515	0.380178	-0.000912482	0.00389083	0.815016	0.00112323	0.00588027	0.848864
cg04871767	-0.0159268	0.00911894	0.0835048	-7.32803e-05	0.00495177	0.98822	0.0122523	0.0074837	0.104446
cg04871771	0.0048331	0.00768698	0.530824	-0.00155885	0.00417419	0.709533	-0.00258722	0.00630852	0.682519
cg04871778	-0.0119037	0.0134497	0.378059	0.00970982	0.00730346	0.18644	0.00213117	0.0110378	0.847254
cg04871807	-0.000879665	0.0062483	0.888297	-0.0048015	0.00339296	0.159853	0.000548081	0.00512783	0.915076
cg04871933	0.0107254	0.00886658	0.229009	-0.00622802	0.00481474	0.198537	-0.00830297	0.00727659	0.256326
cg04872018	0.00197799	0.00242354	0.416174	-0.000164936	0.00131603	0.900492	-0.00247914	0.00198894	0.215243
cg04872027	0.000298891	0.00808546	0.970579	-0.00141304	0.00439058	0.748188	-0.000531062	0.00663555	0.936357
cg04872051	0.0046739	0.00660031	0.48036	-0.00485156	0.0035841	0.178628	-0.00584475	0.00541672	0.282939
cg04872106	-0.00782444	0.00786157	0.321786	0.000679149	0.00426899	0.873891	0.00733066	0.0064518	0.258334
cg04872113	0.00326984	0.00234889	0.166707	-0.000852125	0.00127549	0.505485	-0.00447844	0.00192768	0.0220054
cg04872254	-0.0105235	0.0132201	0.427733	0.00847037	0.0071788	0.24058	0.0045298	0.0108494	0.677116
cg04872373	-0.0537006	0.0264983	0.0451256	0.0210402	0.0143891	0.14653	0.052155	0.0217465	0.0181536
cg04872399	0.00772148	0.0162355	0.635309	0.00507779	0.00881624	0.56582	0.0103966	0.0133241	0.4369
cg04872402	0.000149513	0.0035668	0.96664	-0.00146004	0.00193685	0.452567	-0.00147811	0.00292719	0.614597
cg04872448	0.000260382	0.0280323	0.992606	0.0150702	0.0152222	0.324337	0.011252	0.0230055	0.625744
cg04872475	-0.0153324	0.00573389	0.0086377	0.00255289	0.00311362	0.414041	0.0135113	0.00470567	0.00490508
cg04872541	-0.0271175	0.016265	0.0983132	0.0155207	0.00883223	0.0816519	0.0263808	0.0133483	0.0506188
cg04872593	0.0055356	0.00550862	0.317151	0.000476112	0.00299129	0.87383	-0.00399734	0.00452079	0.37851
cg04872603	0.00229689	0.00920903	0.803503	0.0085556	0.00500069	0.0899214	-0.0038826	0.00755763	0.608469
cg04872609	-0.0159892	0.0050935	0.00217574	0.00554119	0.00276588	0.047592	0.00707142	0.00418011	0.0935381
cg04872610	-0.00851603	0.00702462	0.22799	0.00782624	0.00381452	0.0425737	0.00517287	0.00576494	0.37152
cg04872612	0.00517067	0.00709107	0.467441	-0.00545076	0.0038506	0.159729	-0.00700102	0.00581948	0.231547
cg04872623	0.0060059	0.00765482	0.43438	-0.0111048	0.00415673	0.00869793	0.00546904	0.00628213	0.385884
cg04872660	0.0573627	0.0232575	0.0151905	-0.0215212	0.0126293	0.0911912	-0.0553062	0.0190869	0.00453871
cg04872689	-0.021434	0.0192839	0.268778	0.0136106	0.0104716	0.196396	0.020925	0.0158258	0.188842
cg04872707	-0.00213534	0.00171099	0.214676	-0.00145332	0.000929106	0.120641	0.0020144	0.00140417	0.154244
cg04872717	0.00578857	0.00816892	0.480067	-0.000529688	0.0044359	0.905169	-0.00390848	0.00670404	0.561084
cg04872848	0.0176989	0.0208139	0.396983	-0.0196273	0.0113024	0.0852627	-0.00547207	0.0170815	0.749309
cg04872851	-0.00427177	0.00672883	0.526847	0.00496233	0.00365389	0.177213	0.0056959	0.00552219	0.304589
cg04872869	0.00232904	0.0032796	0.479109	0.000676278	0.00178089	0.70487	-0.00176285	0.00269149	0.513853
cg04872879	0.0183699	0.0134041	0.173332	0.00124482	0.00727873	0.864521	-0.0200445	0.0110005	0.0711491
cg04872947	-0.000857924	0.00901778	0.924379	0.00837741	0.00489684	0.0899409	-0.00379161	0.00740068	0.609446
cg04872994	0.0115859	0.0150821	0.444021	0.0205568	0.00818987	0.0135278	-0.0143559	0.0123775	0.248627
cg04873014	0.00110658	0.00488242	0.821119	-0.00379548	0.00265125	0.1551	-0.000248534	0.00400688	0.950654
cg04873061	0.0912345	0.0685192	0.185772	-0.0672083	0.0372074	0.0736035	-0.0354977	0.0562321	0.529173
cg04873064	-0.00151644	0.00551824	0.783981	-0.000229849	0.00299652	0.938997	0.0024232	0.00452869	0.593675
cg04873098	-0.0067984	0.00496228	0.173472	0.0034756	0.00269462	0.199815	0.00431828	0.00407243	0.291299
cg04873130	-0.0149835	0.00900173	0.0988563	0.00586899	0.00488813	0.232461	0.0105457	0.00738751	0.156266
cg04873147	0.0014091	0.00414005	0.734236	0.000884537	0.00224814	0.694746	-0.000323505	0.00339764	0.924318
cg04873155	-0.0900173	0.065153	0.169885	0.0736644	0.0353794	0.0396505	0.0185716	0.0534695	0.729006
cg04873169	0.0295049	0.0123592	0.0186794	-0.00488887	0.00671131	0.467884	-0.0306187	0.0101429	0.00315523
cg04873188	-0.000634012	0.0118889	0.957567	0.00475768	0.00645594	0.462724	0.0059006	0.00975696	0.546585
cg04873202	-0.00479718	0.0103571	0.644153	-0.00999419	0.00562415	0.07833	0.00830788	0.00849987	0.330509
cg04873207	-0.0253351	0.0135665	0.0644971	0.00190744	0.00736688	0.796181	0.0217026	0.0111337	0.0538089
cg04873208	-0.00203986	0.00672095	0.762077	-0.00107046	0.00364962	0.76984	0.00603414	0.00551573	0.27635
cg04873221	-0.0150831	0.00778182	0.0551549	0.00117671	0.00422569	0.781177	0.0185486	0.00638635	0.00444816
cg04873241	-0.007114	0.00845564	0.401987	-0.00392678	0.00459159	0.394292	0.000833436	0.00693934	0.904621
cg04873259	-0.00880785	0.0158309	0.579087	-0.00663713	0.00859649	0.441726	0.01695	0.012992	0.194737
cg04873292	0.00578124	0.00735647	0.433633	-0.000508411	0.00399472	0.898958	-0.00342641	0.00603728	0.571503
cg04873514	0.0117357	0.0118142	0.322715	-0.000995464	0.00641536	0.876973	-0.00647504	0.00969564	0.505641
cg04873517	0.000915787	0.00298169	0.75932	0.000489435	0.00161912	0.763006	-0.000182174	0.00244701	0.940789
cg04873548	-0.00120344	0.00422143	0.77612	0.00139049	0.00229233	0.545377	-0.000924395	0.00346443	0.790104
cg04873577	0.030609	0.0154627	0.0502538	-0.0107151	0.00839658	0.204597	-0.0275019	0.0126899	0.0323737
cg04873627	0.00151303	0.0367789	0.96726	0.0121876	0.0199717	0.542958	0.0104126	0.0301836	0.730772
cg04873637	-0.013855	0.015277	0.366433	0.00815634	0.00829574	0.327668	0.00454378	0.0125375	0.717737
cg04873698	-0.0130091	0.0089549	0.149143	0.000612877	0.0048627	0.899933	0.00422868	0.00734907	0.566194
cg04873700	-0.010344	0.00386866	0.00864267	0.00276924	0.00210076	0.190172	0.00580657	0.00317492	0.0701256
cg04873775	0.0115058	0.021736	0.597633	-0.0077356	0.0118031	0.513587	0.00286058	0.0178382	0.87289
cg04873792	-0.0359959	0.0147891	0.0165447	0.00326492	0.00803079	0.685129	0.0232256	0.0121371	0.0582694
cg04873846	-0.0123753	0.00787841	0.119103	-0.00223446	0.00427814	0.602514	0.00918212	0.00646562	0.158394
cg04873857	0.00262144	0.0026223	0.319664	-0.00116397	0.00142396	0.415458	-0.00292059	0.00215206	0.177524
cg04873861	-0.00509386	0.00345554	0.143307	0.00119734	0.00187643	0.524739	0.00371264	0.00283588	0.193205
cg04873927	-0.0043385	0.00550534	0.432361	0.00594842	0.00298951	0.0490987	-0.000173698	0.0045181	0.969403
cg04873960	0.0058301	0.0144268	0.686911	0.00159052	0.00783404	0.839489	-0.00606075	0.0118397	0.609747
cg04873961	-0.00143525	0.00197139	0.468136	0.00187442	0.00107051	0.0827392	0.00040892	0.00161788	0.800932
cg04873963	-0.00360212	0.00344067	0.29743	8.33353e-05	0.00186835	0.964504	0.00407113	0.00282367	0.152204
cg04874031	0.0346065	0.0151956	0.0246957	-0.0150407	0.00825153	0.0710533	-0.0268806	0.0124707	0.0333019
cg04874061	-0.00890759	0.00624703	0.156732	0.00109996	0.00339227	0.746361	0.0067287	0.00512679	0.192098
cg04874074	-0.0227338	0.0254838	0.374292	0.0163564	0.0138382	0.239766	0.00224087	0.020914	0.914867
cg04874103	0.00668247	0.0158091	0.673341	-3.09629e-05	0.00858468	0.997129	-0.0270166	0.0129742	0.039631
cg04874129	0.00626308	0.0071737	0.384531	-0.00462244	0.00389547	0.237935	0.000892267	0.00588729	0.879813
cg04874196	-0.00330953	0.0081844	0.686726	3.11226e-05	0.0044443	0.994425	0.00770293	0.00671675	0.253943
cg04874213	0.0101961	0.00796304	0.203089	-0.00651603	0.0043241	0.1347	-0.00289225	0.00653508	0.658943
cg04874239	0.00250326	0.00918598	0.785741	-0.00123252	0.00498818	0.805301	-0.009165	0.00753872	0.226693
cg04874261	0.0111654	0.00844467	0.18885	0.00172023	0.00458563	0.708283	-0.0123236	0.00693034	0.0781326
cg04874267	0.00139378	0.00697563	0.842	-0.00190705	0.00378792	0.615649	-0.000277282	0.00572474	0.961457
cg04874279	0.00528713	0.00791345	0.505457	-0.00251306	0.00429717	0.559868	-0.00457793	0.00649439	0.482359
cg04874286	-0.000403611	0.0120529	0.973347	-0.00288219	0.00654497	0.660535	0.00964682	0.00989152	0.33157
cg04874292	0.00195288	0.023174	0.932995	-0.0192183	0.012584	0.129581	-0.00158856	0.0190184	0.933584
cg04874294	-0.0080753	0.00603598	0.183701	-0.00114876	0.00327766	0.726648	0.00653811	0.00495359	0.189617
cg04874297	-0.011616	0.00840507	0.169765	0.00287139	0.00456413	0.530574	0.00875697	0.00689784	0.206934
cg04874321	-0.0147925	0.00761976	0.0547758	0.00128394	0.00413769	0.756917	0.012329	0.00625336	0.0511678
cg04874326	-0.00357512	0.00308586	0.249148	0.00202237	0.00167569	0.230062	0.00132169	0.00253249	0.602794
cg04874329	-0.0030654	0.0120678	0.799958	0.000570371	0.00655304	0.930799	0.00420091	0.00990372	0.672267
cg04874343	0.0061375	0.0115808	0.597199	-0.00318671	0.0062886	0.613349	-0.000557713	0.00950407	0.953312
cg04874358	-0.00543388	0.0148094	0.714383	-0.00155235	0.00804184	0.847288	0.00695234	0.0121538	0.568467
cg04874375	-0.0210175	0.00859867	0.0161029	0.004585	0.00466926	0.328277	0.0166167	0.00705673	0.0203091
cg04874446	-0.00889833	0.00899507	0.324714	-0.00144821	0.00488451	0.767415	0.00984436	0.00738204	0.185104
cg04874463	0.00926519	0.00907315	0.309416	-0.00833633	0.00492691	0.093477	-0.00937671	0.00744612	0.210597
cg04874511	0.0155982	0.0149106	0.297801	0.00116071	0.00809679	0.886272	-0.0201868	0.0122368	0.101861
cg04874530	-0.00124872	0.0058964	0.832674	0.00117996	0.00320187	0.713193	-0.00020657	0.00483904	0.966027
cg04874562	-0.00788295	0.00778348	0.313388	0.00570801	0.00422659	0.179628	0.00224952	0.00638772	0.72539
cg04874580	-0.0148091	0.0092532	0.112371	0.00791892	0.00502468	0.117897	0.00915368	0.00759389	0.230635
cg04874639	-0.0144513	0.0206721	0.485983	-0.0114832	0.0112254	0.308567	-0.00116816	0.0169651	0.945229
cg04874650	0.00251549	0.00814242	0.757954	0.0139431	0.0044215	0.0020801	-0.00633904	0.00668229	0.344887
cg04874673	0.00687347	0.00784896	0.383092	0.00023132	0.00426215	0.956816	-0.0058248	0.00644145	0.367829
cg04874751	0.00397741	0.0072412	0.58393	-0.00410619	0.00393212	0.298651	0.00048269	0.00594268	0.935411
cg04874782	-0.0043361	0.00721117	0.548875	-0.00292196	0.00391582	0.457143	0.00841865	0.00591804	0.157699
cg04874790	0.00664593	0.0103456	0.521954	-0.00520368	0.00561786	0.356331	-0.00483789	0.00849037	0.569969
cg04874795	0.00182563	0.00362626	0.615657	-0.00191703	0.00196914	0.332422	0.00267743	0.00297599	0.370258
cg04874822	0.0055955	0.00406316	0.171269	-0.00406834	0.00220638	0.0678899	-0.00570347	0.00333454	0.0900073
cg04874825	0.00179056	0.00380801	0.639138	0.000954018	0.00206783	0.64545	-0.00160298	0.00312515	0.609028
cg04874827	-0.0171093	0.0107171	0.113256	0.0101224	0.00581959	0.0847677	0.00798839	0.00879524	0.365725
cg04874846	0.00313334	0.0164734	0.849499	-0.00254071	0.00894541	0.776926	0.000420071	0.0135193	0.975269
cg04874862	-0.00455536	0.0225676	0.840404	-0.000203186	0.0122547	0.986802	-0.00218582	0.0185207	0.906267
cg04874865	0.00187397	0.00646927	0.772612	0.00101345	0.00351295	0.773514	-0.00660736	0.00530918	0.215955
cg04874875	0.0248822	0.0127163	0.0529153	-0.00370868	0.00690522	0.592295	-0.0296176	0.010436	0.00540666
cg04874885	0.0209348	0.0129987	0.110147	-0.00217942	0.00705856	0.758086	-0.018817	0.0106677	0.0805213
cg04874969	-0.0024026	0.00440177	0.58629	-0.000536022	0.00239025	0.822976	0.00213047	0.00361243	0.55656
cg04875007	-0.00193807	0.00224772	0.390432	-0.000488455	0.00122056	0.689792	0.00135709	0.00184465	0.463486
cg04875020	-0.0144203	0.0101914	0.159906	0.00331	0.00553413	0.550998	0.013631	0.00836382	0.106012
cg04875041	-0.00452766	0.0151618	0.765792	-0.00797307	0.0082332	0.334967	0.00999488	0.012443	0.42356
cg04875062	0.00279443	0.00888783	0.753805	-0.00348377	0.00482628	0.471929	0.000545526	0.00729404	0.940517
cg04875084	0.00177483	0.0032943	0.591143	-0.00118497	0.00178887	0.509094	6.62262e-07	0.00270356	0.999805
cg04875088	0.0129172	0.019644	0.51219	-0.0010803	0.0106671	0.919517	-0.00134061	0.0161213	0.933878
cg04875097	0.00422165	0.011245	0.708067	0.00276254	0.00610626	0.651864	-0.00957099	0.00922849	0.301957
cg04875118	0.00113478	0.00231115	0.624401	0.000397438	0.001255	0.752084	-0.000863378	0.0018967	0.649863
cg04875128	-0.0183247	0.0157981	0.248589	0.00474121	0.00857868	0.581608	-0.000948267	0.0129651	0.941828
cg04875160	0.00794986	0.00911441	0.384983	-0.00120024	0.00494932	0.808839	-0.00561421	0.00747998	0.454517
cg04875162	0.00563354	0.0130421	0.666623	-0.0105061	0.00708213	0.140811	-0.00892256	0.0107033	0.406299
cg04875183	0.00126912	0.0173402	0.941788	-0.00866486	0.00941607	0.359471	-0.000371875	0.0142307	0.979199
cg04875212	-0.0128133	0.0106926	0.233361	0.00368535	0.0058063	0.526932	0.00782068	0.00877516	0.374751
cg04875352	-0.00418959	0.00860897	0.627471	-0.00030807	0.00467485	0.947578	0.00123146	0.00706518	0.86195
cg04875382	-0.00237333	0.00316739	0.455274	0.000464545	0.00171996	0.787596	-4.29945e-05	0.0025994	0.986833
cg04875420	0.00454219	0.0317473	0.886494	-0.00708699	0.0172394	0.681805	0.0146602	0.0260542	0.574798
cg04875456	0.0247389	0.0146827	0.0948437	-0.00489761	0.00797302	0.540303	-0.0198192	0.0120498	0.10287
cg04875464	0.00970865	0.0131841	0.463061	-0.0042484	0.00715925	0.554122	-0.013409	0.0108199	0.217874
cg04875508	-0.00728674	0.0064826	0.263441	5.91376e-05	0.00352019	0.986627	0.00646297	0.00532012	0.227038
cg04875591	0.00795375	0.0242674	0.74372	-0.0119653	0.0131777	0.365863	-0.0020648	0.0199156	0.917614
cg04875614	0.00676269	0.0122247	0.581249	-0.00858839	0.00663825	0.198453	0.00603514	0.0100325	0.548705
cg04875619	-0.00773715	0.0167585	0.645219	-0.00356574	0.00910022	0.695941	0.0144805	0.0137533	0.294704
cg04875697	-0.00208264	0.011931	0.861748	-0.00499463	0.00647876	0.442405	-6.45773e-05	0.00979145	0.99475
cg04875704	-0.00765692	0.0174115	0.660973	0.0180635	0.00945483	0.0586718	0.00638118	0.0142892	0.656062
cg04875706	-0.0170849	0.10944	0.876232	0.0495726	0.0594284	0.406	-0.0595627	0.0898152	0.50861
cg04875709	-0.00352752	0.00304509	0.249198	-0.0010545	0.00165355	0.524983	0.00318337	0.00249904	0.205405
cg04875789	0.00241583	0.00434736	0.579544	-0.00175861	0.00236071	0.45789	-0.00290676	0.00356778	0.41699
cg04875821	-0.0125614	0.010485	0.233478	0.00259404	0.00569355	0.649568	0.0126889	0.00860476	0.143166
cg04875977	-0.0253167	0.0173513	0.147396	0.00892914	0.00942212	0.345371	0.0192543	0.0142398	0.179103
cg04875987	0.00142897	0.00241178	0.554735	0.00150447	0.00130965	0.253147	-0.00357119	0.00197929	0.0739246
cg04875995	-0.0258441	0.00984734	0.00991169	0.0160895	0.00534731	0.00325103	0.021029	0.00808148	0.0105405
cg04876028	0.00739288	0.0153906	0.631933	-0.00405617	0.00835742	0.628402	-0.000169208	0.0126307	0.989336
cg04876069	-0.00856423	0.0209836	0.683965	-0.00122107	0.0113945	0.914855	0.0015801	0.0172208	0.927059
cg04876084	0.0270708	0.0159284	0.0920463	-0.0209376	0.00864948	0.0171287	-0.0216158	0.0130721	0.101063
cg04876095	-0.0123067	0.015931	0.441476	0.0113813	0.00865088	0.191036	0.0148948	0.0130742	0.257073
cg04876101	0.0293652	0.0135267	0.032087	-0.0104811	0.00734527	0.156435	-0.0193671	0.011101	0.0838436
cg04876124	2.31922e-05	0.0028889	0.993609	0.00122705	0.00156874	0.435783	-0.000743344	0.00237086	0.754469
cg04876127	-0.00908772	0.0205366	0.658986	0.0107947	0.0111518	0.335177	-3.81672e-05	0.0168539	0.998197
cg04876180	0.00609089	0.00771803	0.431706	0.000483373	0.00419105	0.90839	-0.0042123	0.006334	0.507424
cg04876208	0.00427603	0.0126572	0.736133	0.000539683	0.00687314	0.937557	-0.00145911	0.0103875	0.888547
cg04876223	-0.00139926	0.0165021	0.93258	-0.0102885	0.00896097	0.2534	0.00910479	0.0135429	0.502806
cg04876245	0.0180509	0.0400786	0.653318	0.00632693	0.0217635	0.771818	-0.0374094	0.0328916	0.257861
cg04876252	-0.00656857	0.0238872	0.783845	-0.0113395	0.0129713	0.383912	0.00722435	0.0196037	0.713194
cg04876377	0.000130784	0.0103859	0.989976	0.00065408	0.00563979	0.907883	0.000321961	0.0085235	0.969937
cg04876392	-0.00766486	0.00921971	0.407574	0.0029719	0.00500649	0.553992	0.0158461	0.0075664	0.038532
cg04876396	0.0221896	0.0183167	0.228323	-0.0149941	0.00994636	0.13455	-0.0162574	0.0150321	0.281835
cg04876407	-0.000481776	0.0125201	0.969375	0.00143236	0.00679869	0.833525	0.00154715	0.010275	0.880587
cg04876417	-0.016093	0.0141456	0.25773	0.00802494	0.00768136	0.298438	0.0264677	0.011609	0.0245397
cg04876424	-0.00244362	0.0147268	0.868517	-0.0029534	0.00799697	0.712603	0.00734226	0.0120859	0.544769
cg04876431	0.000909579	0.00877986	0.917677	-0.00356237	0.00476765	0.456539	0.00706421	0.00720543	0.329039
cg04876451	-0.00143753	0.00298428	0.630975	0.000300763	0.00162053	0.853103	0.000636564	0.00244913	0.795415
cg04876454	0.00198709	0.00418383	0.635768	0.000144005	0.00227191	0.949575	-0.00165187	0.00343357	0.631406
cg04876455	-0.00607753	0.00792687	0.444902	0.00586201	0.00430445	0.176029	0.00998864	0.00650539	0.127547
cg04876465	-0.00149956	0.00232729	0.520697	0.000363324	0.00126377	0.774276	-0.000215143	0.00190995	0.910519
cg04876474	0.0129151	0.0111028	0.247253	-0.00440657	0.00602906	0.466402	-0.0108092	0.00911182	0.238065
cg04876500	-0.00664923	0.00904331	0.463743	0.000631354	0.0049107	0.897935	0.00500317	0.00742163	0.501641
cg04876519	-0.0107886	0.0115919	0.354046	0.00195402	0.00629462	0.756824	0.0145858	0.00951316	0.128091
cg04876534	0.0106055	0.0965266	0.912711	-0.0491821	0.052416	0.350144	0.0275247	0.0792171	0.728911
cg04876548	0.0180059	0.00779857	0.0228194	0.00326667	0.00423479	0.442129	-0.0109326	0.0064001	0.09042
cg04876582	0.00529746	0.0093772	0.573272	0.00170312	0.00509202	0.738663	-0.00334739	0.00769565	0.664435
cg04876597	-0.0199829	0.00988626	0.045679	0.00566254	0.00536845	0.293837	0.012364	0.00811342	0.130405
cg04876604	0.0101103	0.0118773	0.396492	-0.00597476	0.00644962	0.35628	-0.0116721	0.00974742	0.233703
cg04876606	0.00153329	0.00290852	0.599136	0.000454684	0.00157939	0.773976	0.000573102	0.00238696	0.810702
cg04876693	-4.12123e-05	0.0077108	0.995745	0.000204818	0.00418713	0.961075	0.00141801	0.00632807	0.823109
cg04876703	0.0225964	0.0122272	0.0672815	-0.0110105	0.00663961	0.100106	-0.0190225	0.0100345	0.0606237
cg04876758	-0.00161857	0.00425686	0.704511	0.0025789	0.00231157	0.267004	-7.53866e-05	0.00349351	0.982823
cg04876835	0.00196566	0.00367465	0.593782	0.0026561	0.00199541	0.185907	-0.0034297	0.0030157	0.257892
cg04876839	-0.00660467	0.0232136	0.776548	-0.00240122	0.0126054	0.849276	0.0208271	0.0190508	0.276677
cg04876905	0.0059917	0.0110659	0.589289	-0.0111812	0.00600904	0.0654528	0.000171012	0.00908155	0.98501
cg04876960	0.00949904	0.00846107	0.26402	-0.00551793	0.00459454	0.23234	-0.00861776	0.0069438	0.217219
cg04876978	-0.00689747	0.00782013	0.379692	0.00568253	0.0042465	0.183601	0.00425523	0.0064178	0.508695
cg04876994	0.00328084	0.0129143	0.799933	-0.00610714	0.00701271	0.385724	-0.00816854	0.0105984	0.442518
cg04876998	0.00826206	0.0128137	0.520411	0.00498138	0.00695812	0.475565	-0.0168351	0.0105159	0.112264
cg04877131	0.00351674	0.0126482	0.781502	0.00258294	0.00686824	0.70759	-0.0103114	0.0103801	0.322703
cg04877144	0.00310987	0.0141888	0.826918	0.00285998	0.00770484	0.711208	-0.00685669	0.0116445	0.557178
cg04877165	-0.00591569	0.0115355	0.609103	-0.0069903	0.00626402	0.266878	-0.00229119	0.00946692	0.809215
cg04877226	0.015074	0.0088609	0.0917346	0.00345921	0.00481165	0.473713	-0.0156999	0.00727193	0.0330252
cg04877240	0.000448967	0.00778999	0.954145	-0.00177279	0.00423013	0.67597	0.00559279	0.00639306	0.383577
cg04877256	-0.0096785	0.0086708	0.266761	-0.00757249	0.00470842	0.110639	0.0151838	0.00711592	0.0350822
cg04877280	-0.00619928	0.00414315	0.137447	-0.00159036	0.00224982	0.481133	0.00850688	0.00340019	0.0138252
cg04877287	0.00327818	0.00769765	0.671036	0.00411455	0.00417998	0.327106	0.000498886	0.00631728	0.937199
cg04877317	0.000440534	0.0123089	0.971515	0.0021696	0.00668402	0.746103	0.00648295	0.0101017	0.522357
cg04877434	-0.0105176	0.00950497	0.270909	0.0032037	0.0051614	0.536078	0.00386104	0.00780051	0.621606
cg04877466	-0.0832628	0.0286528	0.00442824	0.0299466	0.0155591	0.0568495	0.0607416	0.0235146	0.0111027
cg04877503	0.0281698	0.025781	0.276931	-0.00929861	0.0139996	0.507949	-0.00941948	0.0211579	0.65705
cg04877565	0.000317956	0.00870569	0.970932	0.00633507	0.00472737	0.18298	0.00349727	0.00714455	0.625461
cg04877584	-0.0106765	0.00686347	0.122686	0.00101316	0.00372701	0.786253	0.00479621	0.00563269	0.396344
cg04877622	-0.00917185	0.0124357	0.462364	-0.00524009	0.00675286	0.439425	0.00867605	0.0102057	0.397107
cg04877689	-0.0170376	0.0190693	0.373564	0.0146835	0.0103551	0.159015	0.000455044	0.0156498	0.976856
cg04877704	0.000404355	0.00687185	0.953185	-0.000989285	0.00373156	0.791418	0.00317997	0.00563956	0.573991
cg04877711	-0.00223867	0.00538367	0.678347	-0.00154213	0.00292345	0.598906	0.00303261	0.00441825	0.493917
cg04877737	0.0130314	0.0212922	0.541782	-0.00876602	0.0115621	0.449972	-0.0123442	0.017474	0.481414
cg04877750	-0.00313753	0.0070054	0.655126	-0.000417785	0.00380408	0.912748	0.00257769	0.00574917	0.654776
cg04877780	0.00367937	0.00440006	0.404851	0.000401199	0.00238933	0.86696	-0.00261673	0.00361103	0.470205
cg04877786	-0.0076999	0.00886789	0.387127	0.00300018	0.00481545	0.534554	0.00745592	0.00727767	0.30785
cg04877802	0.00169349	0.00404062	0.675948	-0.00201401	0.00219414	0.360679	-0.000623607	0.00331604	0.851178
cg04877820	0.00283956	0.0234244	0.903736	0.0124694	0.01272	0.329089	0.0097514	0.0192239	0.612992
cg04877889	0.00972335	0.00798272	0.225811	-0.000649946	0.00433478	0.881089	-0.00434267	0.00655123	0.508795
cg04877893	0.0124204	0.0236734	0.600877	-0.0202032	0.0128551	0.118915	-0.006637	0.0194282	0.733291
cg04877901	0.00130445	0.00223079	0.559914	-0.00119273	0.00121136	0.326975	-0.00108827	0.00183075	0.553441
cg04877907	0.00366749	0.0211971	0.862955	-0.00674432	0.0115105	0.559123	-0.0144238	0.0173959	0.408817
cg04877910	-0.00216382	0.00980974	0.825829	0.00404841	0.00532689	0.448884	-0.0001865	0.00805062	0.98156
cg04877959	-0.0260471	0.0228699	0.257209	0.00172792	0.0124188	0.889596	0.0190125	0.0187688	0.31329
cg04877966	-0.00256481	0.00250937	0.30898	0.000872864	0.00136264	0.523136	0.00196478	0.00205938	0.342144
cg04878000	0.00123918	0.00273971	0.651941	-0.00049374	0.00148772	0.740613	-0.00227951	0.00224841	0.312889
cg04878072	0.00700794	0.00905932	0.44085	-0.000602253	0.0049194	0.902787	-0.0071467	0.00743477	0.338533
cg04878105	0.00111284	0.00625536	0.859127	-0.00176542	0.00339679	0.604295	-0.000982555	0.00513362	0.848568
cg04878119	0.00331038	0.0048076	0.492542	-0.00327557	0.00261063	0.212245	-0.00165217	0.00394548	0.676215
cg04878136	-0.000719144	0.00507867	0.887654	-0.00045871	0.00275783	0.868202	0.0024376	0.00416795	0.559851
cg04878146	-0.0223327	0.0146196	0.129486	0.0157436	0.00793877	0.049846	0.0116296	0.011998	0.334523
cg04878152	-0.0180452	0.00535949	0.00104784	0.00291253	0.00291032	0.31914	0.0107627	0.00439841	0.0159904
cg04878159	0.0718546	0.0242672	0.00375743	-0.00640729	0.0131776	0.627775	-0.0704802	0.0199155	0.000589836
cg04878216	0.0140644	0.0216717	0.517706	-0.0302432	0.0117682	0.0115098	0.00136227	0.0177854	0.939085
cg04878240	0.0152163	0.0143627	0.291724	-0.0101649	0.00779926	0.195188	-0.0134668	0.0117871	0.255729
cg04878301	-0.00885471	0.0104266	0.397592	0.01461	0.00566188	0.0111853	0.0020563	0.00855689	0.810538
cg04878315	-0.0200807	0.0110748	0.0725293	0.0090574	0.00601384	0.13491	0.0131973	0.00908882	0.149337
cg04878385	-0.00134675	0.0082497	0.870622	0.00628892	0.00447976	0.16318	0.0068346	0.00677034	0.314954
cg04878480	-0.0155844	0.0368435	0.673129	-0.0198136	0.0200068	0.324179	0.00343184	0.0302366	0.909842
cg04878489	0.00291982	0.00883462	0.741653	0.00174991	0.00479738	0.715988	-0.00674405	0.00725037	0.354321
cg04878498	-0.00985038	0.00733459	0.182035	-0.001148	0.00398284	0.773707	0.011706	0.00601932	0.0543598
cg04878583	-0.00334082	0.0148136	0.82199	-0.00369725	0.00804408	0.646694	-0.00555427	0.0121572	0.648664
cg04878685	-0.0110704	0.008178	0.178614	0.00235766	0.00444083	0.596555	0.000817004	0.0067115	0.903333
cg04878697	-0.00410556	0.00247074	0.0994262	0.000761535	0.00134167	0.571461	0.00277516	0.00202768	0.173902
cg04878701	-0.00721656	0.00462724	0.121731	0.000954083	0.00251269	0.704895	0.0012924	0.00379746	0.734255
cg04878727	-0.00139888	0.00331817	0.674152	-0.00231141	0.00180184	0.202256	0.00104289	0.00272315	0.702479
cg04878745	-0.00357539	0.00608224	0.557844	0.0016967	0.00330279	0.60848	0.0012933	0.00499155	0.796045
cg04878813	0.00629861	0.00945284	0.506602	-0.00425578	0.00513309	0.408851	-9.55387e-05	0.00775772	0.990196
cg04878826	-0.0189253	0.0110854	0.0905997	0.00693733	0.00601958	0.25163	0.0185989	0.00909749	0.0433019
cg04878842	-0.00713241	0.00919636	0.439668	-0.00284446	0.00499382	0.570112	0.00197319	0.00754724	0.794238
cg04878851	-0.00372487	0.0141647	0.793067	-0.00490964	0.00769176	0.524606	0.0140513	0.0116247	0.229353
cg04878864	0.003879	0.00605908	0.523376	-0.0026077	0.00329021	0.429739	-0.00518282	0.00497255	0.299564
cg04878866	0.00347398	0.0156525	0.824769	0.00835591	0.00849962	0.327719	-0.0116407	0.0128456	0.366809
cg04878869	-0.00293046	0.0210155	0.889355	0.0100641	0.0114119	0.379756	0.0158373	0.0172469	0.360489
cg04878902	-0.00370194	0.00839447	0.66008	-0.00336888	0.00455837	0.46145	0.00192471	0.00688915	0.780476
cg04878939	0.0021052	0.00979807	0.830276	-0.00368084	0.00532056	0.490512	-0.00326879	0.00804105	0.685156
cg04878955	-0.00969935	0.00372605	0.0105118	0.000503113	0.00202332	0.80409	0.00840418	0.00305788	0.00700169
cg04878973	-0.00610861	0.0113563	0.591729	-0.000458207	0.00616671	0.940904	0.00568623	0.00931985	0.54304
cg04879097	0.0437225	0.02412	0.0726042	-0.00393147	0.0130977	0.764617	-0.0316939	0.0197947	0.112216
cg04879123	-0.00286405	0.00926377	0.757779	-0.000447816	0.00503042	0.929227	-0.00189847	0.00760256	0.803273
cg04879211	-0.0323178	0.0223698	0.151384	-0.00197743	0.0121473	0.870984	0.0309598	0.0183584	0.0945511
cg04879235	-0.00188568	0.00693445	0.786186	0.000639135	0.00376555	0.865533	0.00354373	0.00569094	0.534773
cg04879240	0.00879014	0.0129543	0.498847	-0.00306683	0.00703443	0.663709	-0.0101471	0.0106313	0.341944
cg04879253	-0.00302558	0.0109864	0.783532	-0.00550599	0.00596586	0.358071	0.00582248	0.00901631	0.519772
cg04879281	0.0118651	0.0128705	0.358608	-0.00233988	0.00698896	0.738416	-0.00312774	0.0105625	0.767699
cg04879308	-0.0013115	0.0142421	0.926797	0.0105146	0.00773378	0.176748	-0.0133944	0.0116882	0.254292
cg04879378	0.00505236	0.0106614	0.636516	-0.00500607	0.00578936	0.389085	-0.00674877	0.00874956	0.442167
cg04879381	0.00287149	0.0128339	0.823373	0.00225883	0.00696909	0.746462	-0.00600836	0.0105325	0.56953
cg04879390	-0.00243196	0.00301834	0.42214	0.0015671	0.00163902	0.34111	0.000204153	0.00247708	0.934465
cg04879391	-0.00362211	0.00281666	0.201158	-0.000808814	0.00152951	0.598005	0.00274381	0.00231157	0.237788
cg04879506	-0.0024487	0.00241856	0.313539	0.000612484	0.00131333	0.64188	0.000977409	0.00198485	0.623394
cg04879561	-0.0124908	0.010427	0.23352	0.00342263	0.00566209	0.546768	0.00827622	0.00855721	0.335584
cg04879645	-0.00493009	0.0221957	0.824633	0.0107098	0.0120527	0.37617	0.0126115	0.0182155	0.490177
cg04879648	0.00217774	0.0094883	0.818892	-0.00195974	0.00515235	0.704412	-0.000915961	0.00778682	0.906576
cg04879680	-0.00284344	0.0158092	0.857594	0.000488509	0.00858475	0.954725	0.0131698	0.0129743	0.312301
cg04879696	0.000744229	0.00292072	0.799345	0.00114187	0.00158601	0.473075	0.000132322	0.00239696	0.956076
cg04879722	0.00590324	0.00799888	0.462081	-0.00096248	0.00434356	0.825045	-0.00243133	0.00656449	0.711815
cg04879750	0.000925537	0.00364179	0.79986	-0.00121418	0.00197757	0.540501	-0.000849857	0.00298873	0.776674
cg04879755	-0.00288716	0.00460298	0.531803	0.00380732	0.00249951	0.130572	-0.0014935	0.00377755	0.693341
cg04879818	-0.000418808	0.00952983	0.965026	0.00516428	0.0051749	0.320495	-0.00817199	0.00782091	0.298365
cg04879832	0.0126848	0.0310626	0.683801	-0.00741721	0.0168676	0.660995	-0.0320101	0.0254923	0.211893
cg04879838	0.0023951	0.0103233	0.816963	-0.00407354	0.00560579	0.468974	-0.00569792	0.00847213	0.502644
cg04879861	-0.0021229	0.00384555	0.58204	0.00111208	0.00208821	0.595417	0.00567852	0.00315595	0.0747125
cg04879876	-0.000702346	0.00536828	0.896147	0.00233769	0.00291509	0.424323	0.00210423	0.00440562	0.633865
cg04879889	-0.000514804	0.00739945	0.94466	0.00057421	0.00401806	0.886625	0.00429658	0.00607255	0.480727
cg04879964	-0.000715939	0.00682033	0.91659	0.000446385	0.00370358	0.904285	0.00153588	0.00559729	0.784293
cg04880050	8.95624e-05	0.00249384	0.971417	0.00179908	0.00135421	0.18676	-0.00257594	0.00204664	0.210833
cg04880052	0.00812506	0.00727292	0.266358	-0.000343696	0.00394935	0.930809	-0.00878748	0.00596872	0.143807
cg04880063	-0.00235921	0.00192094	0.222011	0.00141916	0.00104311	0.176451	0.000574872	0.00157647	0.716068
cg04880082	0.00911318	0.0096753	0.348307	-0.0021891	0.00525389	0.677738	-0.00404192	0.00794029	0.611744
cg04880086	0.00223154	0.0067376	0.741119	-0.00386036	0.00365866	0.293678	-0.00169361	0.00552939	0.75996
cg04880091	-0.0253046	0.0288894	0.382986	-0.0228816	0.0156875	0.147528	0.0191267	0.0237088	0.42156
cg04880105	0.00848384	0.0127997	0.508835	-0.00959852	0.00695051	0.170084	-0.00919951	0.0105044	0.38306
cg04880120	0.00603741	0.0229384	0.792889	-3.65248e-05	0.0124561	0.997666	-0.00125564	0.018825	0.946941
cg04880133	0.00230196	0.00640416	0.719949	0.00268404	0.00347759	0.441882	0.000407086	0.00525574	0.938402
cg04880139	-0.00813064	0.00614743	0.188709	0.00384868	0.00333818	0.25144	0.0121161	0.00504505	0.018001
cg04880195	0.0184779	0.0130153	0.15852	-0.0030079	0.00706758	0.671237	-0.0120712	0.0106814	0.260884
cg04880248	-0.0079347	0.0115539	0.493683	-0.00507218	0.00627403	0.420582	0.0136226	0.00948204	0.153649
cg04880253	-0.00270841	0.0161894	0.867445	0.00544905	0.00879121	0.536652	-0.00843115	0.0132863	0.527023
cg04880269	-0.0130142	0.0112048	0.247958	0.0048548	0.00608443	0.426644	0.00499514	0.0091955	0.58808
cg04880278	-0.020923	0.0119076	0.0816807	0.000795415	0.00646607	0.902321	0.0148286	0.00977228	0.13203
cg04880280	0.00497147	0.0139009	0.721301	0.00227586	0.00754849	0.763604	-0.00675182	0.0114082	0.555171
cg04880285	0.0169562	0.0314744	0.591163	0.00554181	0.0170913	0.746366	-0.00808053	0.0258303	0.755001
cg04880355	-0.005389	0.0115213	0.640895	0.00332173	0.00625632	0.59653	0.00424029	0.00945528	0.654706
cg04880374	-0.00696449	0.011805	0.556425	0.00485627	0.00641034	0.450329	0.00415777	0.00968805	0.668643
cg04880418	0.00757553	0.00745721	0.311922	-0.00533396	0.00404942	0.190503	-0.00695784	0.00611995	0.258046
cg04880464	0.0415316	0.0223464	0.0657661	-0.0229339	0.0121346	0.0613944	-0.0295461	0.0183392	0.110025
cg04880479	-0.0076856	0.0076195	0.315345	0.00366619	0.00413755	0.377508	-0.00121138	0.00625315	0.84675
cg04880487	0.00812996	0.0173333	0.639971	-0.00484021	0.00941233	0.608115	-0.0107703	0.014225	0.450587
cg04880506	-0.00204666	0.00278232	0.463544	0.00312884	0.00151086	0.0407083	0.00147034	0.00228339	0.520961
cg04880546	-0.00793021	0.00752301	0.294134	0.00197134	0.00408515	0.630366	0.00290528	0.00617395	0.638879
cg04880609	0.0019478	0.00634422	0.759409	-0.00139021	0.00344504	0.687334	-0.000924943	0.00520655	0.859325
cg04880611	0.0266007	0.0135732	0.0525493	-0.00481315	0.00737053	0.515102	-0.020876	0.0111392	0.0635705
cg04880618	-7.35325e-05	0.00249901	0.976579	-0.00141778	0.00135702	0.298416	-0.000735828	0.00205088	0.720443
cg04880620	-0.000766853	0.00883221	0.930969	0.00141458	0.00479607	0.768591	-0.00487815	0.00724839	0.50236
cg04880657	0.00973371	0.0082796	0.242282	-0.000360489	0.00449599	0.93624	-0.00312254	0.00679487	0.64675
cg04880683	-0.0150586	0.00650392	0.0224507	0.00737755	0.00353177	0.0390225	0.00623067	0.00533762	0.245608
cg04880721	0.0197527	0.00940817	0.0380574	0.000505014	0.00510884	0.921436	-0.0249802	0.00772107	0.00160518
cg04880724	0.00551184	0.00960668	0.567308	-0.00331437	0.00521663	0.526521	-0.0106179	0.00788397	0.180823
cg04880732	0.00432638	0.00521299	0.40838	-0.00132115	0.00283076	0.641629	-0.00325481	0.00427818	0.448408
cg04880737	-0.00230896	0.00794525	0.771897	0.00385442	0.00431444	0.373606	-0.00278758	0.00652048	0.669842
cg04880751	0.00865954	0.0158213	0.585259	-0.00752983	0.00859131	0.382697	-0.00307181	0.0129842	0.813422
cg04880762	0.00131667	0.00243911	0.590415	-0.00168507	0.00132449	0.205968	3.49579e-05	0.00200172	0.986098
cg04880804	-0.00837458	0.00981017	0.395147	0.00503702	0.00532713	0.346455	0.0105218	0.00805097	0.193972
cg04880834	0.017817	0.0151742	0.242865	-0.0108993	0.00823989	0.188661	-0.00216089	0.0124531	0.86256
cg04880874	0.00366813	0.0101129	0.717512	-0.0010856	0.00549153	0.843655	-0.000199753	0.00829943	0.980842
cg04880890	-0.000837779	0.014621	0.954411	-0.000996676	0.00793952	0.90033	0.012433	0.0119991	0.302401
cg04880940	0.0107092	0.0108665	0.326532	0.00275965	0.00590075	0.64094	-0.00916929	0.00891791	0.306117
cg04880968	-0.0143626	0.00769271	0.0645576	0.00814482	0.0041773	0.0537477	0.00921448	0.00631323	0.147263
cg04880990	0.0223491	0.0195411	0.255231	-0.0144106	0.0106112	0.177226	-0.0168566	0.0160369	0.29551
cg04880992	-0.0130627	0.0120877	0.282211	-0.00581562	0.00656386	0.377547	0.0147347	0.00992007	0.140312
cg04881002	-0.0222765	0.0126795	0.0817187	0.00382625	0.00688523	0.579532	0.0118185	0.0104058	0.258523
cg04881008	-0.00861932	0.0150268	0.567411	-0.0030681	0.00815985	0.707642	0.00363415	0.0123321	0.768786
cg04881012	0.00584453	0.0078894	0.460388	-0.00743228	0.00428411	0.0855685	-0.00471167	0.00647465	0.468337
cg04881058	-0.0094124	0.0241494	0.69747	-0.00290068	0.0131137	0.82535	0.005846	0.0198189	0.768572
cg04881095	0.0208429	0.0157414	0.18822	-0.00486155	0.00854791	0.570691	-0.00323277	0.0129186	0.802868
cg04881125	-0.00109938	0.00316514	0.728999	-0.00026366	0.00171874	0.878361	-0.00152825	0.00259756	0.557509
cg04881183	-0.0381362	0.0164082	0.0219503	0.0109531	0.00890997	0.221579	0.0241899	0.0134658	0.0751758
cg04881214	-0.0044315	0.00892055	0.620339	-0.000970394	0.00484405	0.841595	0.00394729	0.00732089	0.590851
cg04881228	0.00422792	0.0100179	0.673823	0.00303735	0.00543995	0.577746	-0.00344605	0.00822149	0.675922
cg04881271	0.00259508	0.00306809	0.399484	-0.00198328	0.00166604	0.236444	-0.00154676	0.00251791	0.540283
cg04881296	-0.00904531	0.00869713	0.300605	0.00386603	0.00472273	0.414783	0.00359686	0.00713753	0.615314
cg04881321	-0.000356515	0.00498588	0.943126	-0.00040843	0.00270744	0.880367	0.000887553	0.0040918	0.82868
cg04881348	-0.0107499	0.0150454	0.476433	-0.00621216	0.00816994	0.448662	0.000181939	0.0123474	0.98827
cg04881457	-0.0122581	0.0115144	0.289394	0.00488707	0.00625259	0.436125	0.00696343	0.00944964	0.462752
cg04881464	-0.00526846	0.00360046	0.146244	0.00148787	0.00195512	0.448279	0.00231067	0.00295481	0.435893
cg04881475	0.018245	0.0134409	0.177425	-0.00590231	0.0072987	0.420445	-0.0198169	0.0110306	0.0751551
cg04881536	-0.0156927	0.0177715	0.37915	0.0129549	0.00965032	0.182221	0.0228427	0.0145847	0.120171
cg04881585	-0.00236988	0.0130106	0.8558	0.00711579	0.00706504	0.316057	0.000379121	0.0106775	0.97174
cg04881621	-0.013021	0.0117252	0.269199	0.000272796	0.00636705	0.965903	0.00313587	0.00962263	0.74513
cg04881622	0.0213975	0.016144	0.187779	-0.0152946	0.00876651	0.0838371	-0.0106911	0.013249	0.421445
cg04881627	-0.00645041	0.00728385	0.377777	0.0103906	0.00395528	0.0098426	-0.000412594	0.00597768	0.945097
cg04881642	-0.00302962	0.00617908	0.624896	0.0023687	0.00335537	0.481715	0.00686082	0.00507102	0.178847
cg04881646	-0.00254569	0.00561403	0.651117	-0.00555257	0.00304854	0.0712654	0.00436469	0.00460731	0.345541
cg04881673	0.0194902	0.0158563	0.221629	-0.00339314	0.00861033	0.694287	-0.0149212	0.0130129	0.254018
cg04881751	0.0221901	0.0137117	0.108454	-0.00572866	0.00744573	0.443311	-0.023409	0.0112528	0.0398237
cg04881814	0.00170802	0.00348216	0.624753	-0.000943324	0.00189089	0.618861	-0.000939	0.00285773	0.743096
cg04881961	-0.004036	0.00709142	0.570423	-0.00143253	0.00385079	0.710602	0.00711611	0.00581976	0.224038
cg04881992	-0.00103671	0.00804735	0.897731	-0.0022517	0.00436988	0.607392	0.00288677	0.00660427	0.662891
cg04882003	0.0043285	0.00379264	0.256229	-0.00104743	0.00205948	0.612061	-0.00262769	0.00311253	0.400374
cg04882056	0.0137792	0.00858617	0.111401	-0.0100337	0.00466247	0.033583	-0.00508129	0.00704647	0.472371
cg04882147	0.0269863	0.0173081	0.121829	-0.018554	0.00939866	0.0508759	-0.0256235	0.0142044	0.0739814
cg04882213	-0.00532178	0.013721	0.698872	0.00648448	0.00745079	0.386027	0.00209248	0.0112605	0.852925
cg04882216	0.0704128	0.12944	0.587556	-0.0426069	0.0702887	0.54565	-0.0361773	0.106228	0.734083
cg04882222	0.00556053	0.00713402	0.437395	-0.00399165	0.00387392	0.305087	-0.000744756	0.00585472	0.89901
cg04882272	-4.00718e-05	0.00594668	0.994636	-0.00241389	0.00322917	0.456342	-6.43149e-05	0.0048803	0.989509
cg04882273	0.00288748	0.00753284	0.702224	-0.00487408	0.00409049	0.235998	-0.00223446	0.00618203	0.718461
cg04882359	-0.00631021	0.00746283	0.399638	0.000744578	0.00405247	0.85456	0.00217417	0.00612457	0.723276
cg04882365	0.00520203	0.00732903	0.47934	-0.00355008	0.00397982	0.374329	-0.000778776	0.00601476	0.897216
cg04882394	0.0082093	0.0120166	0.495941	-0.0020032	0.00652528	0.759431	-0.0054465	0.00986176	0.581873
cg04882398	-0.0315838	0.0308889	0.30879	0.0134037	0.0167733	0.425949	0.0469073	0.0253498	0.0669396
cg04882424	-0.0183575	0.0132025	0.167197	0.0113018	0.00716924	0.117799	0.0118358	0.010835	0.277059
cg04882521	-0.0026872	0.00743809	0.718587	0.00263176	0.00403904	0.51603	-0.0026928	0.00610426	0.659982
cg04882580	-0.0138603	0.0107735	0.200964	0.0045606	0.00585023	0.437324	0.00938345	0.00884155	0.290883
cg04882584	-0.00356294	0.00435696	0.415263	-0.00225614	0.00236592	0.342378	0.00529084	0.00357566	0.141816
cg04882591	-0.00774144	0.0091533	0.399526	0.00276532	0.00497043	0.579099	0.00751762	0.00751189	0.319138
cg04882739	0.0155661	0.0107344	0.14987	0.000735635	0.00582898	0.899802	-0.0210681	0.00880943	0.0184747
cg04882748	-0.00351	0.0101828	0.730978	0.009477	0.00552946	0.0893616	0.00689539	0.00835676	0.411085
cg04882759	-0.028246	0.0103442	0.00736424	0.0120069	0.00561711	0.0347675	0.0262392	0.00848923	0.00252829
cg04882779	0.00477943	0.00909519	0.6003	0.000220972	0.00493888	0.964395	-0.00312903	0.00746421	0.675884
cg04882865	-0.0129157	0.0223118	0.563857	-0.00140591	0.0121158	0.907833	0.0105673	0.0183108	0.565045
cg04882870	-0.00286824	0.00423271	0.499425	0.00218602	0.00229845	0.343646	-0.000647135	0.00347369	0.852556
cg04882893	-0.00400718	0.00717969	0.577891	0.00494435	0.00389872	0.207405	0.000916348	0.0058922	0.876697
cg04882894	-0.000231797	0.00477633	0.961382	-0.00100678	0.00259365	0.698638	-0.00151117	0.00391982	0.700597
cg04882972	0.0264581	0.0167237	0.116504	-0.0151982	0.0090813	0.0970573	-0.0192599	0.0137247	0.163344
cg04882995	0.00794394	0.00913577	0.386444	-0.000494957	0.00496092	0.920707	-0.00848548	0.00749751	0.260191
cg04883026	0.00955106	0.00805402	0.238227	-0.00261383	0.0043735	0.551301	-0.00788661	0.00660974	0.235366
cg04883131	0.0434396	0.0195677	0.0284721	-0.019699	0.0106257	0.066432	-0.0230006	0.0160588	0.1549
cg04883135	0.00775775	0.00779032	0.321524	-0.000693749	0.00423031	0.870036	-0.00349505	0.00639334	0.585712
cg04883157	-0.00306692	0.00629664	0.627176	-0.00444841	0.00341921	0.195975	0.000791056	0.00516751	0.878614
cg04883202	0.00808604	0.0109086	0.46012	-0.00876466	0.0059236	0.141834	-0.00601131	0.00895244	0.503328
cg04883210	0.00896984	0.00781006	0.253254	0.00179391	0.00424103	0.673128	-0.00939511	0.00640954	0.145555
cg04883228	0.0140401	0.0112864	0.216149	-0.00372749	0.00612874	0.544309	-0.010249	0.00926247	0.270921
cg04883232	-0.00180403	0.0213502	0.932815	-0.00606572	0.0115936	0.601892	0.0112758	0.0175216	0.521214
cg04883260	0.00685479	0.00935806	0.46542	0.00437411	0.00508162	0.391237	-0.000595771	0.00767994	0.938307
cg04883269	0.000759213	0.0130658	0.953769	-0.00155053	0.00709502	0.827415	-0.0132234	0.0107228	0.22013
cg04883291	-0.0084589	0.00762338	0.269592	-0.00102434	0.00413965	0.805024	0.00762252	0.00625633	0.22569
cg04883293	-0.0103446	0.00926562	0.266664	0.0036001	0.00503142	0.475802	0.00343183	0.00760407	0.652651
cg04883320	0.00794805	0.00725681	0.275798	0.00257942	0.0039406	0.514108	-0.00701337	0.00595549	0.241486
cg04883329	-0.00365638	0.00930181	0.695019	-0.00377784	0.00505108	0.456099	0.000228777	0.00763378	0.976146
cg04883403	-0.0053641	0.00830314	0.519603	-0.0039666	0.00450878	0.380912	0.00300571	0.00681419	0.660009
cg04883418	0.00201107	0.00234635	0.39325	-0.00117516	0.00127412	0.358374	-0.000830232	0.00192559	0.667198
cg04883450	0.000454093	0.00310698	0.884068	-0.000880654	0.00168715	0.602736	0.000223679	0.00254982	0.930256
cg04883472	0.00671796	0.00642449	0.298001	-0.00515741	0.00348863	0.142173	0.00162016	0.00527243	0.759204
cg04883553	0.0208045	0.0229013	0.36563	-0.0135509	0.0124359	0.278241	-0.0290327	0.0187945	0.125281
cg04883572	-0.00164966	0.0126709	0.896652	0.01209	0.00688058	0.0816801	-0.00324392	0.0103987	0.755667
cg04883592	0.0269284	0.0532043	0.613778	-0.00239622	0.0288911	0.93405	-0.0435882	0.0436636	0.320337
cg04883648	0.00962161	0.0189723	0.613072	-0.0160169	0.0103024	0.122895	0.010953	0.0155701	0.483255
cg04883677	-0.000155959	0.00928053	0.986623	-0.00377278	0.00503952	0.455673	0.00726716	0.00761631	0.342096
cg04883714	-0.0672823	0.0234703	0.00497165	0.0225887	0.0127449	0.0791011	0.0380752	0.0192615	0.0505729
cg04883722	0.01568	0.0333698	0.639367	-0.0252906	0.0181205	0.165619	-0.00912369	0.0273858	0.739652
cg04883732	-0.00370783	0.00586885	0.528841	-0.000419296	0.00318691	0.895566	0.0059518	0.00481643	0.219192
cg04883742	-0.00120764	0.00299582	0.687651	0.00230983	0.00162679	0.158474	-0.00148749	0.0024586	0.546415
cg04883751	-0.00174972	0.0218444	0.936304	-0.00140724	0.011862	0.905781	0.0125279	0.0179272	0.48614
cg04883859	-0.0103158	0.00804063	0.202201	-0.000143316	0.00436623	0.973875	0.0169721	0.00659875	0.0114441
cg04883911	0.0051072	0.0133889	0.703604	0.00172625	0.00727043	0.812761	-0.00584851	0.0109879	0.595614
cg04883944	-0.00931982	0.0154659	0.548013	-0.000760453	0.00839833	0.928016	0.00515061	0.0126925	0.685679
cg04883966	-0.0053957	0.00769029	0.484395	-0.00325196	0.00417599	0.437812	0.00463591	0.00631124	0.464177
cg04884028	0.0559087	0.0173956	0.00171831	-0.0136131	0.00944617	0.15239	-0.054783	0.0142762	0.000207953
cg04884046	0.00033907	0.00218699	0.877074	0.00100343	0.00118758	0.399979	0.000611321	0.00179481	0.734051
cg04884062	0.0222107	0.0122395	0.0722988	-0.00425387	0.0066463	0.523481	-0.0194994	0.0100447	0.0547841
cg04884072	0.0138575	0.00583068	0.0191986	0.00157976	0.00316618	0.618813	-0.0118292	0.00478511	0.0149647
cg04884090	-0.00615812	0.0132374	0.642703	0.00126958	0.00718818	0.860131	0.00247167	0.0108636	0.820443
cg04884102	-0.00165196	0.00443234	0.710085	-0.00252764	0.00240686	0.295935	0.00256753	0.00363752	0.481776
cg04884111	-7.76945e-05	0.00327896	0.981139	0.000680526	0.00178055	0.70305	-0.00148088	0.00269097	0.58322
cg04884114	-0.0038742	0.0061528	0.53022	0.00197507	0.0033411	0.555636	0.00730308	0.00504946	0.150934
cg04884118	-0.00874099	0.0143658	0.544137	0.00316668	0.00780092	0.685578	0.00758887	0.0117897	0.521117
cg04884122	0.00128584	0.002603	0.622302	-0.000466815	0.00141348	0.741832	-0.000620954	0.00213622	0.771844
cg04884171	0.00525654	0.0104876	0.61722	-0.00385525	0.00569496	0.499853	-0.00411805	0.00860689	0.633273
cg04884232	-0.00407001	0.00876646	0.643371	-0.000594245	0.00476037	0.900885	0.00564583	0.00719443	0.434286
cg04884234	0.00690747	0.00911985	0.450423	-0.00352183	0.00495227	0.478494	-0.00894873	0.00748445	0.234407
cg04884244	-0.00798394	0.0120485	0.50894	-0.000919996	0.00654257	0.88843	0.00737868	0.00988789	0.457118
cg04884313	0.0112508	0.00958969	0.243242	-0.00611269	0.0052074	0.242992	-0.00840813	0.00787003	0.287691
cg04884318	0.0118575	0.00895487	0.188201	-0.00397208	0.00486268	0.41578	-0.00569785	0.00734905	0.439815
cg04884319	0.0160227	0.00894912	0.0761375	-0.00109358	0.00485956	0.822368	-0.00552217	0.00734434	0.45372
cg04884334	-0.011007	0.010797	0.310226	0.000315324	0.00586298	0.957206	0.010911	0.00886082	0.220808
cg04884342	-0.00609332	0.0090092	0.500242	0.00467722	0.00489219	0.341138	0.00616391	0.00739364	0.40627
cg04884384	-0.00174095	0.0180279	0.923244	-0.00547376	0.00978951	0.577199	0.0152295	0.014795	0.305568
cg04884395	0.0133628	0.00891592	0.136802	-0.006425	0.00484153	0.187237	-0.00334282	0.00731709	0.648679
cg04884420	-0.00308046	0.00240172	0.202326	-0.000362449	0.00130418	0.781601	0.00167042	0.00197103	0.398565
cg04884473	0.00995225	0.00976925	0.310565	-0.00414382	0.00530491	0.436404	0.000685607	0.00801739	0.932007
cg04884481	0.00337263	0.00275461	0.223433	0.000636349	0.00149581	0.671361	-0.00231072	0.00226065	0.308953
cg04884579	0.00941845	0.0157137	0.550153	-0.00757331	0.00853286	0.376721	0.00421369	0.0128958	0.744479
cg04884611	0.0143078	0.00946251	0.133388	-0.0121333	0.00513834	0.0199695	-0.0136611	0.00776566	0.0813296
cg04884612	-0.00545933	0.0158132	0.730574	0.00467437	0.00858691	0.587295	0.00256732	0.0129775	0.843545
cg04884618	0.00173533	0.00338913	0.609657	0.000730661	0.00184037	0.692123	-0.00157616	0.00278138	0.572085
cg04884627	0.000813044	0.00281149	0.772984	-0.00147109	0.0015267	0.337373	-0.0007902	0.00230733	0.732648
cg04884661	-0.00119312	0.012375	0.923368	0.000857963	0.00671991	0.898639	-0.00872823	0.0101559	0.391976
cg04884670	0.0267537	0.0578736	0.644795	-0.0152858	0.0314266	0.627653	-0.0244299	0.0474955	0.608031
cg04884724	-0.0177511	0.0179199	0.324066	-0.0146691	0.0097309	0.134555	0.0223116	0.0147065	0.132103
cg04884732	0.00157079	0.0030785	0.610901	-0.000106246	0.00167169	0.949439	-0.00172581	0.00252645	0.495983
cg04884798	0.0186835	0.0100657	0.0661098	-0.00400482	0.00546591	0.465306	-0.00882704	0.00826072	0.287609
cg04884818	-0.0169451	0.00841317	0.0464375	0.00109154	0.00456853	0.811607	0.0144231	0.00690449	0.0390197
cg04884842	-0.00171718	0.00417194	0.681431	-0.000462948	0.00226545	0.838457	0.0028233	0.00342382	0.411379
cg04884908	-0.00531175	0.00332298	0.112803	0.00217656	0.00180445	0.230322	0.00186235	0.0027271	0.496103
cg04885005	-0.0308237	0.0139163	0.0288253	0.0120816	0.00755683	0.112741	0.0240179	0.0114208	0.0377458
cg04885072	-0.0260153	0.011777	0.0292483	0.00182645	0.00639516	0.775722	0.0136232	0.00966511	0.1615
cg04885140	-0.0184151	0.0104275	0.0801685	-0.000618104	0.00566235	0.913274	0.022397	0.0085576	0.0101125
cg04885187	0.00758261	0.0174953	0.665567	-0.00501307	0.00950032	0.598788	0.000413745	0.014358	0.977063
cg04885303	0.000388824	0.0131333	0.976435	0.000427589	0.00713165	0.952299	0.00156615	0.0107782	0.884734
cg04885315	-0.00459504	0.0133094	0.730568	0.00271275	0.00722731	0.708125	-0.00343173	0.0109228	0.753978
cg04885331	0.000462542	0.00748942	0.950867	0.00367079	0.00406691	0.368711	0.000962775	0.00614639	0.875815
cg04885333	-0.0343021	0.0219536	0.121048	0.015182	0.0119213	0.205517	0.00861865	0.0180168	0.633339
cg04885336	-0.0121365	0.00914742	0.187332	0.00889141	0.00496724	0.0762035	0.00348416	0.00750707	0.643481
cg04885343	-0.0172116	0.0384587	0.655369	0.0210557	0.0208839	0.315559	0.0229513	0.0315622	0.468663
cg04885377	0.00766049	0.0191015	0.689168	-0.00508079	0.0103725	0.625229	0.00143932	0.0156762	0.927012
cg04885396	-0.0252744	0.0115718	0.0310755	0.00329994	0.00628373	0.600531	0.0261439	0.00949671	0.00691098
cg04885410	-0.00137387	0.00686721	0.841801	0.00127261	0.00372904	0.733551	-0.000560359	0.00563576	0.920978
cg04885455	0.000285545	0.00244916	0.907399	0.000269838	0.00132995	0.839593	-0.000698218	0.00200997	0.728971
cg04885549	0.0158064	0.00637636	0.0146965	0.00223378	0.0034625	0.520183	-0.0110309	0.00523293	0.0373036
cg04885562	-0.00122558	0.0112999	0.913829	0.0051484	0.00613609	0.403269	-0.00366439	0.00927357	0.693502
cg04885574	-0.00945769	0.00797424	0.238166	0.000874829	0.00433018	0.840266	0.00764884	0.00654427	0.245017
cg04885577	-0.00399305	0.00987635	0.686774	-0.00446301	0.00536306	0.407113	0.0082635	0.00810528	0.310193
cg04885579	-0.0257272	0.0113151	0.024925	0.0103859	0.00614436	0.0938008	0.0163254	0.00928607	0.0815193
cg04885581	0.0695086	0.0286388	0.0168446	-0.0346018	0.0155515	0.028123	-0.0490584	0.0235032	0.0391701
cg04885614	0.00935108	0.00740998	0.209633	-0.00266095	0.00402378	0.509799	-0.0084233	0.0060812	0.168813
cg04885642	0.00341757	0.00974386	0.726453	0.00696697	0.00529112	0.190666	-0.00604905	0.00799655	0.450992
cg04885666	-0.00202126	0.00713207	0.7774	-0.0017128	0.00387286	0.659172	-0.00163665	0.00585312	0.780294
cg04885673	0.00268343	0.0026906	0.320791	-0.000393694	0.00146105	0.788081	-0.000362708	0.00220811	0.869827
cg04885674	-0.0348398	0.0223116	0.121275	0.0156025	0.0121157	0.20052	0.0158441	0.0183106	0.388759
cg04885678	-0.0544193	0.023907	0.024764	-0.00395819	0.012982	0.76102	0.0512588	0.0196199	0.0102416
cg04885698	-0.0697281	0.0472856	0.143172	0.0447181	0.0256771	0.0843815	-0.0148946	0.0388062	0.701853
cg04885749	0.0116122	0.0140091	0.408951	0.00162738	0.00760722	0.831001	-0.0102963	0.0114969	0.37244
cg04885756	-0.00105313	0.0202626	0.958644	0.0101609	0.011003	0.357789	0.000359445	0.0166291	0.982794
cg04885759	-0.00148844	0.00926384	0.872646	0.00313895	0.00503046	0.533927	0.00193514	0.00760262	0.799556
cg04885765	-0.0123195	0.0218574	0.574154	0.00879907	0.011869	0.460062	0.015923	0.0179378	0.376653
cg04885775	-7.96513e-05	0.015188	0.995825	-0.00647245	0.00824742	0.434267	0.00861452	0.0124645	0.490942
cg04885799	0.00288788	0.00628162	0.646613	0.000105716	0.00341105	0.975332	-0.00112189	0.00515517	0.828125
cg04885832	0.000702119	0.00327612	0.830699	0.000678873	0.001779	0.703492	-0.000309343	0.00268864	0.908611
cg04885881	-0.00353907	0.00451931	0.435252	0.00226382	0.00245408	0.358302	0.0034598	0.00370889	0.352946
cg04885885	-0.0625959	0.105909	0.555708	0.0187398	0.0575105	0.745157	0.07491	0.0869166	0.390639
cg04885935	-0.0172427	0.0174384	0.324942	0.013198	0.00946943	0.166204	0.0112686	0.0143113	0.432747
cg04885941	-0.00853345	0.00440104	0.0550677	0.001124	0.00238986	0.639058	0.00767134	0.00361183	0.0359155
cg04885945	-0.00491182	0.0095526	0.608153	0.00617724	0.00518726	0.236277	0.00245175	0.0078396	0.755071
cg04886140	0.00530941	0.0106036	0.617571	-0.0028317	0.00575798	0.62385	0.000729969	0.00870214	0.933301
cg04886157	-0.000403031	0.00320344	0.90011	5.41889e-05	0.00173954	0.975205	0.00108968	0.00262899	0.679324
cg04886198	0.00317805	0.00322338	0.326327	-0.00283416	0.00175036	0.108271	-0.00265697	0.00264535	0.317395
cg04886217	0.00708092	0.0150823	0.639652	-0.00633058	0.00819001	0.441202	-0.00323362	0.0123777	0.794391
cg04886219	-0.00378297	0.022291	0.865551	0.00210842	0.0121045	0.86204	0.00391374	0.0182937	0.83099
cg04886248	0.00426349	0.00720367	0.555166	-0.00339538	0.00391174	0.387286	-0.000889829	0.00591188	0.880634
cg04886292	-0.00319928	0.0111208	0.77413	-0.000396105	0.00603883	0.947821	-0.000592222	0.00912659	0.94838
cg04886338	-0.00746109	0.0125543	0.553528	-0.000217082	0.00681724	0.974655	0.000226022	0.010303	0.982538
cg04886382	-0.0409048	0.0269489	0.131916	0.0105347	0.0146338	0.473121	0.0253944	0.0221163	0.253368
cg04886407	-0.000800134	0.00368449	0.828484	0.00225795	0.00200076	0.261544	-0.000725532	0.00302378	0.810822
cg04886436	-0.0200223	0.0402717	0.620054	-0.00897207	0.0218684	0.682401	0.0180001	0.03305	0.58711
cg04886448	0.00335903	0.00505594	0.507843	-0.00140027	0.00274548	0.611054	-0.00331866	0.00414929	0.425542
cg04886514	-0.0142377	0.0098369	0.150636	0.00584161	0.00534165	0.276521	0.00549403	0.00807292	0.497586
cg04886584	-0.009083	0.00669851	0.177885	0.00362374	0.00363743	0.321321	0.00851711	0.00549731	0.124176
cg04886586	0.020674	0.0127702	0.108328	-0.00505388	0.00693451	0.467672	-0.0172155	0.0104802	0.103308
cg04886595	-0.00263443	0.00705033	0.709376	-0.00366801	0.00382848	0.340121	0.00599212	0.00578604	0.302653
cg04886611	0.0297247	0.0247775	0.232846	0.0151582	0.0134547	0.262359	-0.046593	0.0203343	0.0238478
cg04886632	0.0188154	0.0386602	0.627449	-0.00382893	0.0209933	0.855614	-0.0300743	0.0317275	0.345261
cg04886642	-0.00379439	0.00579694	0.514123	-0.00194631	0.00314786	0.537659	0.0030304	0.00475741	0.525458
cg04886662	0.00971004	0.00745741	0.195614	-0.00103355	0.00404953	0.799023	-0.00687766	0.00612012	0.263554
cg04886672	-0.0125061	0.0126203	0.323883	0.00911497	0.00685307	0.186251	0.00619706	0.0103572	0.550846
cg04886769	0.0253369	0.0133772	0.0608463	-0.00500274	0.0072641	0.492466	-0.0171078	0.0109783	0.12203
cg04886783	-0.0204189	0.0154221	0.188246	0.00395359	0.0083745	0.637792	0.0151903	0.0126565	0.232642
cg04886846	-0.0050357	0.00523641	0.338324	0.00236966	0.00284348	0.406443	0.00212419	0.0042974	0.622083
cg04886849	-0.00224942	0.00584693	0.701189	-0.00695334	0.00317501	0.0306337	0.00472305	0.00479844	0.327134
cg04886950	0.00183341	0.0131914	0.889716	0.00214449	0.00716319	0.765218	-0.0079284	0.0108258	0.465507
cg04886981	0.00238808	0.00582397	0.682572	0.00201271	0.00316254	0.525822	0.00276907	0.00477959	0.563536
cg04887049	0.00473093	0.00646724	0.466016	0.00010242	0.00351185	0.976787	0.000630205	0.00530752	0.905699
cg04887066	0.00768426	0.0203308	0.706187	-0.0154858	0.01104	0.163523	-0.014064	0.016685	0.401105
cg04887076	-0.0426397	0.0555207	0.444135	-0.00843172	0.0301489	0.780257	-0.0102871	0.0455645	0.8218
cg04887078	-0.00135523	0.0224725	0.952021	-0.00136287	0.012203	0.911279	-0.00511821	0.0184426	0.781901
cg04887080	0.00422265	0.00918657	0.646671	-0.0063148	0.0049885	0.208234	0.00131947	0.0075392	0.86139
cg04887089	0.0395003	0.024406	0.108426	-0.00843966	0.013253	0.525569	-0.0347945	0.0200294	0.0851559
cg04887094	-0.0155086	0.0260163	0.552327	0.00206564	0.0141274	0.884019	0.0302892	0.021351	0.158833
cg04887104	0.037437	0.0262641	0.156871	-0.0263497	0.0142619	0.0673538	-0.0337075	0.0215543	0.120727
cg04887124	0.00659336	0.0100497	0.513148	0.00381563	0.00545722	0.48591	-0.00341183	0.00824759	0.679917
cg04887144	0.00374888	0.00828089	0.651646	0.00164935	0.0044967	0.714479	0.00521239	0.00679593	0.444733
cg04887172	0.00350367	0.010837	0.747077	0.000648288	0.00588472	0.91248	0.00589555	0.00889367	0.508786
cg04887210	-0.0285152	0.01057	0.00808075	0.0184666	0.00573971	0.00169993	0.0220485	0.00867452	0.0124221
cg04887251	0.00475041	0.0181987	0.794558	0.00922829	0.00988228	0.352441	-0.00621836	0.0149353	0.677962
cg04887278	-0.00327722	0.00260754	0.211479	0.000136358	0.00141595	0.923456	0.00180698	0.00213994	0.400276
cg04887321	0.0052907	0.00365253	0.150321	-0.00140365	0.0019834	0.480629	-0.00402027	0.00299755	0.182623
cg04887328	-0.00598678	0.00431828	0.168434	0.000557869	0.00234491	0.812396	0.00274497	0.00354391	0.440262
cg04887335	0.00816873	0.00511214	0.112932	-0.00161421	0.002776	0.562101	-0.00156046	0.00419541	0.71065
cg04887405	-0.00330524	0.00351429	0.349014	0.00134763	0.00190833	0.481569	0.00216976	0.00288409	0.453465
cg04887414	0.00405477	0.00433327	0.351462	-0.00351017	0.00235305	0.138627	-0.00389567	0.00355621	0.27571
cg04887437	0.00237013	0.00208495	0.2581	-0.00110565	0.00113217	0.330922	-0.0025983	0.00171107	0.131752
cg04887468	0.00917653	0.00884356	0.301708	-0.00388062	0.00480224	0.420785	-0.0060013	0.0072577	0.410091
cg04887475	0.00452093	0.00556363	0.418211	-0.00237729	0.00302117	0.433045	-0.00250811	0.00456594	0.583907
cg04887494	0.0396569	0.0173012	0.0237998	-0.0307791	0.0093949	0.00140806	-0.0273437	0.0141987	0.0567111
cg04887544	0.0025276	0.0203849	0.901546	-0.00645598	0.0110694	0.560935	0.0061856	0.0167294	0.712284
cg04887663	-0.00257048	0.00459448	0.576978	-0.000684029	0.0024949	0.784468	0.00225706	0.00377058	0.550673
cg04887675	0.0215137	0.0224477	0.339968	-0.0123448	0.0121896	0.313409	-0.0244353	0.0184223	0.187455
cg04887682	-0.00666701	0.00776033	0.392146	0.00252757	0.00421402	0.549874	0.00239096	0.00636872	0.70807
cg04887709	-0.0159577	0.0169101	0.347402	0.0036895	0.00918253	0.688614	0.0099772	0.0138777	0.473704
cg04887735	-0.0102661	0.0278825	0.71344	-0.0021683	0.0151408	0.886387	0.00229583	0.0228825	0.920264
cg04887750	0.0212646	0.01412	0.134935	-0.00240862	0.00766744	0.754012	-0.00905259	0.0115879	0.436358
cg04887760	0.0105692	0.00762769	0.16866	-0.00125497	0.004142	0.762472	-0.00831491	0.00625987	0.186832
cg04887807	-0.00489074	0.0161091	0.762005	-0.00761131	0.00874757	0.386138	0.00448457	0.0132203	0.735093
cg04887826	-0.0144629	0.00806046	0.0755111	0.000576196	0.004377	0.895508	0.0124829	0.00661503	0.0617905
cg04888022	0.00824905	0.0246021	0.738038	-0.00187244	0.0133594	0.888791	0.00831155	0.0201903	0.68139
cg04888030	0.00221451	0.00208205	0.28983	8.52068e-05	0.0011306	0.940062	-0.00250416	0.00170869	0.145624
cg04888037	0.0247278	0.0221136	0.265911	0.00102317	0.0120081	0.932252	-0.0190829	0.0181481	0.29533
cg04888085	0.00143609	0.00360175	0.690873	0.0013093	0.00195583	0.504621	-0.00322541	0.00295587	0.277575
cg04888088	-0.00311501	0.00517284	0.548289	0.00330663	0.00280896	0.241667	-0.00168935	0.00424523	0.691445
cg04888113	-0.00123197	0.00385108	0.749649	0.00160943	0.00209122	0.443179	0.000799713	0.00316049	0.800714
cg04888116	-0.000585829	0.0162775	0.971356	0.00103543	0.00883904	0.906961	0.0106656	0.0133586	0.426356
cg04888136	0.00504304	0.0123828	0.684607	0.00768333	0.00672411	0.255664	-0.0074717	0.0101623	0.463758
cg04888174	0.000137003	0.00769302	0.985824	-0.00105422	0.00417747	0.801235	0.000747904	0.00631348	0.905918
cg04888234	-0.123773	0.104232	0.237601	0.0852467	0.0566004	0.134904	0.0876578	0.0855411	0.307732
cg04888235	-0.00109907	0.0151265	0.94221	0.0157701	0.00821398	0.0574591	0.00212988	0.0124139	0.864089
cg04888241	-0.00589455	0.00291042	0.045255	0.00178663	0.00158042	0.260733	0.00312291	0.00238851	0.193779
cg04888297	0.00494048	0.0105327	0.639953	0.00062559	0.00571945	0.913101	-0.00814712	0.0086439	0.347988
cg04888316	-0.00629013	0.0162268	0.699032	0.0100512	0.00881147	0.256473	0.00450576	0.0133169	0.735746
cg04888338	0.0104409	0.0230254	0.651116	-0.00412049	0.0125033	0.742365	-0.00732078	0.0188964	0.699197
cg04888425	0.00867751	0.0175698	0.62237	-0.00612444	0.00954078	0.522259	-0.0184992	0.0144191	0.202203
cg04888485	-0.0299887	0.0255149	0.242397	0.017365	0.0138551	0.212745	0.0227662	0.0209395	0.279309
cg04888491	0.00944065	0.00715367	0.189677	-0.00018673	0.00388459	0.961748	-0.00539519	0.00587085	0.360117
cg04888498	0.00204068	0.0232292	0.930156	0.00919689	0.012614	0.467487	0.0010944	0.0190637	0.954325
cg04888647	-0.000322942	0.00256119	0.899891	-0.00106929	0.00139078	0.443633	0.000451233	0.00210191	0.830416
cg04888682	0.0227118	0.0158319	0.15425	0.00745547	0.00859705	0.387713	-0.0145182	0.0129929	0.266259
cg04888708	0.000263694	0.0187649	0.988814	-0.00142207	0.0101897	0.889264	0.00166411	0.0153999	0.914145
cg04888730	-0.00443193	0.00759228	0.560589	-0.00113266	0.00412277	0.784037	0.00146461	0.00623081	0.814599
cg04888771	-0.0217262	0.0173505	0.213155	0.00694201	0.00942168	0.462805	0.0118908	0.0142391	0.405484
cg04888840	-0.00113294	0.0191378	0.952901	0.00681303	0.0103922	0.513458	0.0125457	0.015706	0.426135
cg04888849	0.00490349	0.00296014	0.10047	-0.000660692	0.00160742	0.681853	-0.0063118	0.00242932	0.0106553
cg04888852	0.00226845	0.0130743	0.862573	-0.00500646	0.00709959	0.482192	-0.012214	0.0107297	0.257455
cg04888874	0.0158281	0.00726023	0.0313801	-0.00325783	0.00394246	0.410397	-0.00985749	0.0059583	0.100894
cg04888925	0.0100008	0.0139946	0.47636	-0.00861273	0.00759937	0.259533	-0.0022189	0.0114851	0.84716
cg04889000	-0.00570239	0.0156128	0.715634	0.00879865	0.00847806	0.301632	0.00248153	0.012813	0.84679
cg04889016	0.0145923	0.0141158	0.303516	-0.0110384	0.00766515	0.152684	0.00254712	0.0115845	0.826377
cg04889019	-0.00907083	0.00815479	0.268421	0.010423	0.00442822	0.0203592	-0.00176335	0.00669245	0.792671
cg04889030	0.0222345	0.0143862	0.125086	-0.00680601	0.007812	0.385529	-0.00968569	0.0118064	0.413776
cg04889043	0.0102526	0.0157836	0.517323	-0.00719293	0.00857083	0.403158	-0.0134372	0.0129532	0.301841
cg04889045	-0.00779079	0.0116599	0.505423	0.00303788	0.00633155	0.632322	0.000934265	0.00956898	0.9224
cg04889050	-1.74368e-05	0.00236659	0.994135	0.0012228	0.00128511	0.343429	-0.000838636	0.0019422	0.666735
cg04889061	-0.0022128	0.0104068	0.832009	0.0107126	0.00565113	0.0606291	-0.00752382	0.00854064	0.380269
cg04889072	-0.00182473	0.0147145	0.901534	-0.00538844	0.00799028	0.501488	-0.00633715	0.0120758	0.600793
cg04889100	-0.0214733	0.00805189	0.00881177	-0.000663078	0.00437235	0.879739	0.0166444	0.006608	0.0132126
cg04889106	-0.00112002	0.00290683	0.700756	0.00011792	0.00157847	0.940585	0.000838805	0.00238557	0.725799
cg04889124	-0.00230006	0.00792448	0.772173	-0.00168417	0.00430316	0.696273	0.00266683	0.00650343	0.682556
cg04889166	-0.00930964	0.09146	0.919109	-0.00911208	0.0496647	0.854765	-0.0101569	0.075059	0.892607
cg04889181	-0.0193508	0.0131902	0.145212	0.00727599	0.00716254	0.311935	0.0171427	0.0108249	0.116146
cg04889221	-0.00073789	0.00344111	0.830606	-0.000354897	0.00186859	0.849716	0.00112931	0.00282404	0.690011
cg04889356	0.00387218	0.00341394	0.259165	-0.00430408	0.00185384	0.0220902	-0.00148148	0.00280174	0.598028
cg04889366	-0.0146708	0.0126119	0.247246	0.000461444	0.00684853	0.946403	0.012954	0.0103503	0.213386
cg04889408	-0.0131007	0.0113584	0.251248	0.0111722	0.00616783	0.0728126	0.00961178	0.00932154	0.304739
cg04889413	-0.0173224	0.00658872	0.00978597	0.00167042	0.00357781	0.641507	0.0106871	0.00540721	0.0506061
cg04889434	0.00165849	0.00805312	0.837216	-0.00911616	0.00437301	0.0394167	-0.000766834	0.006609	0.907841
cg04889446	-0.00173192	0.00298446	0.56289	0.000539206	0.00162062	0.739983	0.000425966	0.00244928	0.862252
cg04889481	0.0200153	0.0231933	0.390028	-0.0349928	0.0125945	0.00642455	-0.0069052	0.0190342	0.717467
cg04889508	0.0101671	0.00959098	0.291437	0.000347498	0.0052081	0.946924	-0.00553577	0.00787109	0.483352
cg04889521	-0.00758557	0.0099512	0.447526	-0.00159776	0.00540371	0.768033	0.0114145	0.00816672	0.165019
cg04889654	-0.0495067	0.0338211	0.146105	-0.00430342	0.0183655	0.815172	0.0439172	0.0277562	0.116463
cg04889691	-0.0171957	0.0131559	0.193913	0.00761389	0.0071439	0.288853	0.00852907	0.0107967	0.431245
cg04889712	-0.000674935	0.00316946	0.83176	0.00134125	0.00172108	0.437473	9.50858e-05	0.0026011	0.970905
cg04889749	-0.00537914	0.00837044	0.521798	-0.00752506	0.00454533	0.100661	0.00865002	0.00686943	0.210622
cg04889776	0.00121585	0.00786016	0.877353	-0.0101392	0.00426823	0.0192555	0.00282362	0.00645065	0.662443
cg04889790	0.0112475	0.00796729	0.160859	-0.00295617	0.00432641	0.495864	-0.00487742	0.00653857	0.457291
cg04889800	-0.00371772	0.00316672	0.242931	-0.0015698	0.0017196	0.363297	0.00222109	0.00259885	0.394606
cg04889827	-0.0161351	0.0108409	0.13952	0.00839801	0.00588686	0.156536	0.00776875	0.00889691	0.384458
cg04889833	-0.00565333	0.0224827	0.801933	0.00570184	0.0122086	0.641398	-0.000508847	0.018451	0.978048
cg04889884	-0.0008381	0.00326956	0.798172	0.000966643	0.00177544	0.587233	0.00178287	0.00268325	0.507797
cg04889960	0.000311769	0.0117546	0.978888	0.0112176	0.00638299	0.0816266	-0.00567825	0.00964671	0.557323
cg04889973	-0.00247175	0.00338589	0.466933	-0.000889358	0.00183861	0.629551	0.00251423	0.00277872	0.36754
cg04889982	-0.0133531	0.0205758	0.517708	-0.00958217	0.0111731	0.392971	0.00162639	0.016886	0.923445
cg04889996	-0.00987955	0.0113987	0.387979	0.0173784	0.00618974	0.00590618	0.0018303	0.00935465	0.84524
cg04890026	0.00282052	0.0159514	0.859975	-0.00645592	0.00866193	0.457667	0.000378448	0.0130909	0.976989
cg04890036	-0.0291664	0.0107202	0.00757411	0.0033775	0.00582127	0.562967	0.0182753	0.00879778	0.0401061
cg04890137	-0.000472282	0.0140193	0.973187	-0.00238627	0.0076128	0.754529	-0.0116525	0.0115054	0.313385
cg04890230	-0.000942751	0.011485	0.934728	-0.00803718	0.00623661	0.200203	0.011969	0.00942549	0.206815
cg04890237	0.0170797	0.0122546	0.166205	-0.00972231	0.00665449	0.146862	-0.00781697	0.010057	0.438672
cg04890266	-0.0249986	0.028394	0.380553	0.0214112	0.0154186	0.16774	0.0265892	0.0233023	0.256326
cg04890267	0.0169571	0.00880785	0.0567839	-0.00220225	0.00478285	0.646105	-0.0110911	0.00722839	0.127808
cg04890277	-0.000356615	0.00796221	0.964357	0.00130542	0.00432364	0.763279	-0.00111496	0.0065344	0.864828
cg04890328	-0.0192756	0.00927235	0.0399588	0.00486451	0.00503508	0.336101	0.00817945	0.0076096	0.284778
cg04890363	-0.0228814	0.0131107	0.0837361	0.00485834	0.00711941	0.496415	0.00828854	0.0107597	0.442754
cg04890406	-0.00353996	0.00314413	0.26266	0.00270088	0.00170733	0.116535	0.00176575	0.00258031	0.495213
cg04890457	-0.000477319	0.0023129	0.836881	0.000530562	0.00125595	0.67353	0.000104766	0.00189814	0.956084
cg04890478	-0.00293384	0.00904591	0.746306	0.0022908	0.00491212	0.641882	0.00139535	0.00742377	0.851257
cg04890480	0.00433773	0.00845244	0.608846	-0.00144559	0.00458985	0.753394	-0.00204409	0.00693672	0.768796
cg04890503	0.00433662	0.0112698	0.70113	-0.00336029	0.00611976	0.584057	-0.00833427	0.00924889	0.369498
cg04890516	-0.0101083	0.010763	0.3497	0.0128043	0.00584454	0.0305755	0.00585781	0.00883295	0.508605
cg04890560	-0.0147148	0.0124992	0.241633	0.00682345	0.00678735	0.31695	0.00973887	0.0102578	0.344494
cg04890576	0.00349954	0.0148853	0.814568	-0.00358438	0.00808305	0.658316	0.00203791	0.012216	0.867816
cg04890606	0.000247922	0.0080048	0.975348	0.000525298	0.00434678	0.904032	0.000569056	0.00656935	0.931129
cg04890607	0.0255498	0.0254842	0.318268	-0.0047358	0.0138385	0.732838	-0.0178825	0.0209143	0.394388
cg04890646	-0.00437806	0.00250382	0.0831583	0.000586285	0.00135963	0.667159	0.00235258	0.00205483	0.254733
cg04890706	0.00867314	0.0128138	0.499916	-0.0125597	0.00695816	0.0738043	-0.000909658	0.010516	0.931224
cg04890713	-0.009446	0.0197398	0.633226	-0.000467277	0.0107191	0.965308	0.010061	0.0162	0.535851
cg04890724	-0.0125926	0.0102056	0.219871	-0.00108291	0.00554184	0.845435	0.014988	0.00837548	0.0762844
cg04890725	-0.00341449	0.00927726	0.713544	0.00549533	0.00503775	0.277731	-0.00168534	0.00761363	0.825224
cg04890770	0.00114727	0.00366109	0.754594	-0.000832986	0.00198805	0.676036	-0.000885126	0.00300457	0.76886
cg04890780	0.0321519	0.0174388	0.0679182	-0.00204978	0.00946963	0.829032	-0.0365578	0.0143116	0.0120044
cg04890839	0.00236568	0.0062098	0.703968	-0.00316551	0.00337205	0.349917	-0.00227918	0.00509624	0.65559
cg04890851	0.0104715	0.00606889	0.0872572	-0.00499019	0.00329553	0.132836	-0.0067307	0.00498059	0.179345
cg04890856	0.0122927	0.00682118	0.0742636	-0.00898233	0.00370405	0.0169362	-0.00817988	0.00559798	0.146806
cg04890859	0.00459359	0.01449	0.751831	0.000969868	0.00786836	0.902125	-0.0116178	0.0118916	0.330723
cg04890934	-0.000484705	0.0089	0.956666	0.00265223	0.00483288	0.584263	-2.13856e-05	0.00730402	0.997669
cg04891005	0.00330731	0.00902958	0.714864	-0.0123169	0.00490325	0.013457	0.00895866	0.00741037	0.22928
cg04891038	-0.00561231	0.0123847	0.651322	-0.00722376	0.00672515	0.28511	0.0143861	0.0101638	0.15977
cg04891040	-0.00723958	0.0086239	0.403022	0.00445345	0.00468296	0.343694	0.00623612	0.00707743	0.38017
cg04891053	-0.00849688	0.0111314	0.446905	0.00690881	0.00604461	0.255533	0.00455407	0.00913532	0.619118
cg04891071	-0.00221641	0.0129649	0.864573	-0.0046195	0.00704021	0.513092	0.00219289	0.01064	0.837095
cg04891086	0.00632147	0.00388145	0.106251	0.000278453	0.00210771	0.895137	-0.00654286	0.00318541	0.0423459
cg04891094	-0.00106636	0.00295594	0.718977	-0.000434634	0.00160514	0.78707	0.0012598	0.00242587	0.604584
cg04891165	0.00180717	0.00996283	0.856395	-0.00855483	0.00541002	0.116683	0.00140211	0.00817626	0.864157
cg04891168	-0.0228981	0.0208439	0.274361	0.00875853	0.0113186	0.4407	0.0137798	0.0171061	0.422239
cg04891273	-0.00310308	0.00196619	0.117387	0.00132786	0.00106768	0.216261	0.00306672	0.0016136	0.0599796
cg04891303	0.0532517	0.0299248	0.0779164	-0.0308047	0.0162498	0.0606243	-0.0399693	0.0245586	0.10649
cg04891328	0.00413699	0.00362528	0.256285	-0.00281859	0.0019686	0.155045	-0.00285259	0.00297518	0.339765
cg04891442	0.00159493	0.00955359	0.867719	-0.00185698	0.0051878	0.721066	-0.00409305	0.00784041	0.602688
cg04891455	-0.00147979	0.00219845	0.502291	-0.00103222	0.0011938	0.389115	0.000778446	0.00180421	0.666979
cg04891480	0.0082995	0.0075006	0.270919	-0.00406949	0.00407298	0.319918	-0.00600268	0.00615556	0.331619
cg04891490	0.0287843	0.0149745	0.0571655	-0.00021537	0.00813149	0.978918	-0.0247949	0.0122893	0.0460663
cg04891495	-0.000869535	0.00328704	0.791864	0.000290685	0.00178493	0.870932	0.00134004	0.0026976	0.620355
cg04891506	0.0113367	0.0102749	0.272287	-0.00641132	0.00557948	0.253012	-0.00997026	0.00843236	0.239604
cg04891577	0.00105643	0.0097211	0.913659	3.1876e-05	0.00527876	0.995193	0.00430255	0.00797788	0.590763
cg04891600	0.0155919	0.0124567	0.213339	-0.0108072	0.00676424	0.112981	-0.0180632	0.0102229	0.0800135
cg04891611	-0.00649885	0.00725353	0.372232	0.003833	0.00393882	0.332621	0.00473741	0.0059528	0.427846
cg04891645	0.00840953	0.0170259	0.622344	0.00233881	0.00924542	0.800764	-0.013729	0.0139728	0.327982
cg04891688	0.00392468	0.0097202	0.687169	-0.00159944	0.00527827	0.762445	-0.0067694	0.00797714	0.397947
cg04891708	-0.00854182	0.00635391	0.181604	0.00841843	0.0034503	0.0162883	0.00659809	0.0052145	0.208425
cg04891728	0.00125039	0.0079422	0.87519	0.00301303	0.00431278	0.486259	0.00328437	0.00651798	0.615344
cg04891733	-0.00469193	0.00692926	0.499752	0.00780644	0.00376273	0.0403502	0.00658892	0.00568668	0.249105
cg04891734	0.00617532	0.0166421	0.711302	-0.015259	0.00903702	0.0941474	0.00362326	0.0136578	0.791284
cg04891761	0.0310962	0.0134732	0.0228692	-0.00722768	0.00731623	0.325371	-0.0283715	0.0110571	0.011636
cg04891763	-0.00906255	0.0110793	0.415143	-0.00210018	0.0060163	0.727695	0.00243278	0.00909254	0.789541
cg04891802	-0.0020401	0.00938147	0.828252	-0.0042828	0.00509433	0.402341	0.00142775	0.00769915	0.853223
cg04891803	-0.014573	0.0124239	0.243338	0.00141386	0.00674644	0.834389	0.00383857	0.010196	0.707286
cg04891815	-0.0134427	0.0113527	0.238924	-0.00394192	0.00616473	0.523872	0.0197816	0.00931685	0.0359785
cg04891827	-0.0117079	0.0126276	0.355867	0.0166783	0.00685704	0.0166168	0.00957931	0.0103632	0.357321
cg04891836	0.00684776	0.0125815	0.587355	0.00489475	0.006832	0.475236	-0.00371245	0.0103253	0.719874
cg04891843	0.0170437	0.00948393	0.0750625	-0.00639821	0.00514998	0.21674	-0.0126587	0.00778324	0.106725
cg04891861	-0.00156381	0.00178555	0.383039	-0.000401685	0.000969593	0.679474	0.00184007	0.00146536	0.211882
cg04891883	-0.00479332	0.0130834	0.714796	0.00448384	0.00710458	0.529272	0.00195862	0.0107373	0.855594
cg04891911	0.00176901	0.00853638	0.836212	-0.00209642	0.00463543	0.651972	0.00335402	0.00700561	0.633059
cg04891917	-0.00372999	0.00382342	0.331421	0.00176304	0.0020762	0.397631	0.00218325	0.00313779	0.488027
cg04891918	0.00399849	0.00889571	0.653966	0.000564092	0.00483056	0.907251	-0.00907422	0.0073005	0.216526
cg04891921	-6.69364e-05	0.0030935	0.982776	-0.000614895	0.00167984	0.715035	-0.000811846	0.00253876	0.749742
cg04891924	0.00782972	0.00407835	0.0574702	-0.00423095	0.00221463	0.0586788	-0.00670095	0.00334701	0.047738
cg04891959	0.00224758	0.00264991	0.398185	-0.00103199	0.00143896	0.474785	-0.00242416	0.00217472	0.267409
cg04891961	-0.00963471	0.0133936	0.473451	0.00186345	0.00727303	0.798264	0.0165718	0.0109918	0.134512
cg04892025	0.0118837	0.018572	0.523587	-0.0162434	0.010085	0.110122	0.00890773	0.0152416	0.560124
cg04892060	-0.00142348	0.00212348	0.50404	-0.000231809	0.00115309	0.841045	0.000131031	0.00174269	0.940201
cg04892108	-0.00293145	0.0150536	0.845961	0.00331415	0.00817444	0.68595	-0.00765345	0.0123542	0.536866
cg04892139	-0.0090449	0.00664288	0.176108	0.00327756	0.00360722	0.365542	0.00591819	0.00545165	0.28004
cg04892170	-0.0139689	0.011011	0.207251	-0.00342617	0.00597922	0.567805	0.0126183	0.00903649	0.165414
cg04892182	-0.0202884	0.0245057	0.409518	0.0196589	0.0133071	0.142447	0.0199064	0.0201113	0.324438
cg04892187	-0.02401	0.0202089	0.237357	0.00720701	0.0109739	0.512718	0.0209709	0.016585	0.208741
cg04892206	-0.00141809	0.0040319	0.725723	0.00224671	0.00218941	0.307062	-0.000130489	0.00330889	0.968614
cg04892210	-0.000271192	0.00254902	0.915466	-0.000481367	0.00138417	0.728681	5.85177e-05	0.00209192	0.977734
cg04892234	0.0027427	0.00787067	0.728153	-0.00148021	0.00427394	0.729754	0.00140365	0.00645927	0.828371
cg04892375	-0.000717417	0.00376228	0.849122	0.000409758	0.002043	0.841407	0.000165484	0.00308762	0.957354
cg04892391	-0.000957574	0.00464299	0.836984	0.000139452	0.00252124	0.955991	0.000889371	0.00381039	0.815879
cg04892403	-0.00323151	0.00278228	0.247969	-0.000147413	0.00151084	0.922451	0.00202711	0.00228335	0.376598
cg04892409	0.000721334	0.00609706	0.906039	-0.000474214	0.00331083	0.88637	-0.00188214	0.00500371	0.707531
cg04892437	-0.070414	0.0599534	0.24274	0.0273812	0.032556	0.402144	0.0332281	0.0492024	0.50088
cg04892443	-0.00355246	0.0181234	0.84496	-0.00561243	0.00984141	0.569646	0.0120571	0.0148735	0.419321
cg04892447	-0.00825331	0.00520656	0.115797	0.00249724	0.00282727	0.379018	0.00893123	0.0042729	0.0389039
cg04892487	-0.00147493	0.00224198	0.511995	0.00303001	0.00121744	0.0143142	-0.000751534	0.00183994	0.683733
cg04892497	-0.00949754	0.00857962	0.270714	-0.0049836	0.00465891	0.287099	0.0070224	0.00704109	0.320786
cg04892552	-0.00174759	0.00643274	0.786385	-0.00199303	0.00349311	0.569462	0.00410393	0.0052792	0.438605
cg04892570	-0.00898215	0.0220578	0.684645	-0.0097462	0.0119778	0.417582	0.0174075	0.0181023	0.33835
cg04892600	0.00671792	0.00918656	0.466165	0.00707185	0.00498849	0.159124	-0.0129552	0.00753919	0.0885411
cg04892610	0.00658431	0.00675258	0.33166	-0.00384925	0.00366679	0.296129	-0.0020703	0.00554168	0.709431
cg04892643	-0.0034036	0.0149238	0.820019	0.018329	0.00810393	0.0256786	0.00197173	0.0122476	0.872397
cg04892646	0.000508383	0.00994467	0.959322	0.000290801	0.00540017	0.957152	-0.00240356	0.00816136	0.768928
cg04892651	0.0920241	0.0278818	0.00130151	-0.0332734	0.0151404	0.0300696	-0.0756512	0.022882	0.0012779
cg04892672	-0.01227	0.0100167	0.223209	0.0127878	0.00543929	0.0205038	0.00356203	0.00822049	0.665637
cg04892677	0.0714825	0.0284655	0.0134852	-0.0329668	0.0154574	0.0351685	-0.0685081	0.023361	0.00409062
cg04892724	-0.00332842	0.00476105	0.48597	-0.00112019	0.00258535	0.665657	-0.00218758	0.00390729	0.576704
cg04892758	-0.0172283	0.0106459	0.108461	-0.00629281	0.00578093	0.278734	0.00844945	0.00873682	0.335611
cg04892765	0.0156099	0.0207916	0.454389	-0.00687072	0.0112903	0.544076	0.011518	0.0170632	0.501077
cg04892766	-0.00617898	0.00951241	0.517324	0.00176033	0.00516544	0.733912	0.00108479	0.00780661	0.889737
cg04892772	-0.000772414	0.00555699	0.889705	0.000992971	0.00301756	0.742733	0.00432409	0.00456049	0.345124
cg04892794	0.145281	0.04986	0.00432629	-0.0625195	0.027075	0.0228046	-0.0906102	0.0409189	0.0288645
cg04892830	-0.00658867	0.00951288	0.490017	0.000724536	0.00516569	0.888712	0.00560537	0.007807	0.474283
cg04892836	-0.00218811	0.00527226	0.678933	-0.000338989	0.00286295	0.905962	0.0013355	0.00432682	0.758168
cg04892919	-0.00164573	0.00206116	0.42633	0.000758346	0.00111925	0.499482	0.00113696	0.00169154	0.502903
cg04892922	-0.00790133	0.0126085	0.532177	0.00372466	0.00684669	0.587536	0.000771239	0.0103475	0.940721
cg04892939	-0.00145592	0.00602593	0.809533	-0.000815688	0.00327221	0.803611	0.00114753	0.00494534	0.816937
cg04892998	0.0109816	0.00898919	0.224454	-0.0087768	0.00488132	0.0749139	-0.00912017	0.00737722	0.218995
cg04893044	0.00715296	0.00893059	0.424887	0.00927822	0.0048495	0.0583179	-0.00990917	0.00732913	0.17914
cg04893094	-0.00719663	0.0126883	0.571742	0.00154829	0.00688999	0.822617	0.00578302	0.010413	0.57977
cg04893119	-0.0105638	0.0182401	0.563669	0.000676761	0.00990477	0.94565	-0.00374537	0.0149692	0.802896
cg04893124	0.00325189	0.00793811	0.682856	-0.00313075	0.00431056	0.4692	-0.00830579	0.00651462	0.205014
cg04893145	-0.00409081	0.0121217	0.7364	0.00243232	0.00658235	0.712449	-0.00309916	0.00994801	0.755983
cg04893180	0.0742401	0.0287021	0.0109989	-0.0358117	0.0155858	0.0234697	-0.0577723	0.0235551	0.0157524
cg04893213	0.0263869	0.0217558	0.227779	-0.0187151	0.0118138	0.116026	-0.00216368	0.0178545	0.903766
cg04893217	-0.0212886	0.021629	0.327148	-0.000105443	0.011745	0.992853	0.00739757	0.0177504	0.67767
cg04893219	-0.00854501	0.0126175	0.499678	-0.00452399	0.00685156	0.510451	0.0148642	0.0103549	0.15399
cg04893277	-0.0013289	0.0083681	0.874113	-0.004124	0.00454405	0.366095	-0.00137832	0.0068675	0.841302
cg04893281	0.00123844	0.00689385	0.857762	0.000463306	0.0037435	0.901729	0.00357469	0.00565762	0.528805
cg04893386	-0.00771401	0.00879601	0.382404	0.0092942	0.00477642	0.0542239	0.0011675	0.00721868	0.871813
cg04893402	-0.0060953	0.00818643	0.458125	-0.000315274	0.00444541	0.943589	0.00400655	0.00671841	0.552164
cg04893409	-0.00762755	0.00697682	0.276663	0.00158908	0.00378856	0.675711	0.00624687	0.00572571	0.277648
cg04893454	0.00347134	0.0156566	0.824944	-0.00932273	0.00850184	0.275231	-0.00556645	0.012849	0.665702
cg04893468	-0.0294657	0.0150469	0.0527314	0.00619967	0.00817076	0.449617	0.0270641	0.0123486	0.0305108
cg04893481	0.00142731	0.00801842	0.859047	-0.00364812	0.00435417	0.403935	0.00579562	0.00658053	0.380388
cg04893513	-0.00353662	0.00469734	0.453119	-0.00530908	0.00255075	0.0397203	0.00510418	0.003855	0.188233
cg04893529	0.0359732	0.0190497	0.0616079	0.00355688	0.0103444	0.731617	-0.0421644	0.0156336	0.00809729
cg04893543	0.0073317	0.00826767	0.377125	0.00404856	0.00448952	0.369143	-0.00199683	0.00678508	0.769085
cg04893558	-0.000319202	0.00709912	0.964218	-0.00185925	0.00385497	0.630552	-0.00401216	0.00582608	0.49249
cg04893570	-0.0016295	0.00675385	0.809795	0.00777949	0.00366748	0.0361504	-0.00414292	0.00554272	0.456386
cg04893584	-0.0120815	0.00997595	0.228466	-0.00229846	0.00541715	0.672181	0.0111957	0.00818703	0.174258
cg04893606	-0.00431193	0.0134593	0.749296	0.00974341	0.00730866	0.185243	-0.00343379	0.0110457	0.756486
cg04893611	-0.00901045	0.00848136	0.290388	0.00564978	0.00460555	0.222542	0.00477363	0.00696045	0.494268
cg04893634	0.0037122	0.00881237	0.674395	0.00358053	0.0047853	0.455915	-0.00379221	0.00723211	0.601085
cg04893683	0.102157	0.0271739	0.000274577	0.00322464	0.014756	0.827421	-0.10349	0.022301	9.6503e-06
cg04893733	-0.0582752	0.0296375	0.051787	0.0453619	0.0160938	0.00572099	0.0421307	0.0243228	0.0860499
cg04893741	-0.0297299	0.0246503	0.23038	0.0140153	0.0133856	0.297377	0.00562815	0.0202299	0.781374
cg04893758	-0.03863	0.0346965	0.267976	0.0191189	0.0188409	0.312451	0.0220163	0.0284746	0.441066
cg04893786	-0.0149597	0.0147958	0.314198	0.00699155	0.00803443	0.386087	0.00959554	0.0121426	0.431088
cg04893792	0.0239656	0.0132187	0.0725579	0.00244801	0.00717802	0.733723	-0.0126837	0.0108483	0.244855
cg04893833	0.00208774	0.0095384	0.827152	0.00865842	0.00517955	0.097435	0.00375242	0.00782794	0.632633
cg04893852	0.0117856	0.00670532	0.0815881	-0.00460041	0.00364113	0.209097	-0.00932721	0.0055029	0.0929116
cg04893854	-0.00643922	0.00749764	0.3923	0.00612305	0.00407137	0.135466	-0.00253515	0.00615314	0.681135
cg04893913	0.00522434	0.013605	0.701718	0.00823675	0.0073878	0.267318	-0.00208784	0.0111653	0.85201
cg04893994	0.0082116	0.00849556	0.335877	-0.00698673	0.00461327	0.132771	-0.00698486	0.00697211	0.318625
cg04894009	-0.00622036	0.021664	0.774554	0.00886288	0.011764	0.452826	0.0135658	0.0177792	0.447087
cg04894027	0.00145601	0.00759217	0.84827	-0.00661552	0.00412271	0.111437	-0.00112555	0.00623072	0.856979
cg04894116	0.0150021	0.0233065	0.521118	-0.0189752	0.0126559	0.136656	-0.000100869	0.0191271	0.995802
cg04894169	-0.00512757	0.0138552	0.712032	-0.00135378	0.00752364	0.857534	0.00530969	0.0113706	0.641448
cg04894216	0.00312646	0.0233796	0.893863	0.00409016	0.0126956	0.747935	0.00115346	0.0191871	0.952172
cg04894218	0.013748	0.0137195	0.318508	0.000322093	0.00745	0.965593	-0.0211387	0.0112593	0.0631069
cg04894259	-0.0118428	0.00964667	0.222195	0.00668494	0.00523834	0.204589	0.00887992	0.00791679	0.264451
cg04894292	0.00844788	0.00921763	0.361414	-0.000127493	0.00500536	0.979725	-0.00634388	0.00756469	0.403503
cg04894439	0.00558635	0.00693996	0.422583	-0.00552253	0.00376854	0.145657	0.0015632	0.00569546	0.784243
cg04894443	-0.0114319	0.0151319	0.451575	0.00728459	0.00821696	0.377266	0.0118625	0.0124184	0.341555
cg04894473	0.000844842	0.00755823	0.911203	-0.00205546	0.00410428	0.617506	-0.00104396	0.00620286	0.866654
cg04894537	0.0146609	0.00931303	0.118305	-0.0102109	0.00505717	0.0459087	-0.00768797	0.00764299	0.316678
cg04894553	-0.00753589	0.0105004	0.474476	1.23565e-05	0.00570191	0.998275	0.00314027	0.00861739	0.716251
cg04894644	0.0107223	0.00805063	0.185658	-0.0050462	0.00437166	0.25088	-0.00804926	0.00660696	0.225717
cg04894671	0.00163668	0.00317266	0.60698	-0.00249742	0.00172282	0.150011	-0.00123334	0.00260373	0.636664
cg04894705	-0.000361559	0.00222541	0.871235	0.00158235	0.00120844	0.193122	0.00177363	0.00182634	0.333608
cg04894757	0.0297654	0.0628214	0.636574	-0.066071	0.0341133	0.0553337	0.0224231	0.051556	0.664468
cg04894958	0.0332799	0.0135096	0.0153106	0.00396085	0.00733597	0.590343	-0.026814	0.011087	0.0172253
cg04894981	0.0182491	0.00602641	0.0030656	-0.0023845	0.00327247	0.467762	-0.0111624	0.00494573	0.0259848
cg04895001	-0.0153564	0.0110939	0.169095	-0.00403211	0.00602424	0.504697	0.00354111	0.00910453	0.698073
cg04895047	0.000161827	0.00717881	0.982056	-0.00355298	0.00389824	0.364062	0.00182532	0.00589148	0.757281
cg04895065	0.00189127	0.00188094	0.316867	-0.000192858	0.00102139	0.850583	-0.00215333	0.00154365	0.165838
cg04895139	-0.0159339	0.0150567	0.292256	0.0139746	0.00817611	0.0902334	0.00799946	0.0123567	0.518735
cg04895156	-0.0454203	0.0209798	0.0325525	0.0167867	0.0113925	0.143475	0.0239241	0.0172176	0.167484
cg04895166	-0.00292905	0.0107574	0.785916	-0.0107673	0.00584151	0.067987	0.0159736	0.00882836	0.0731269
cg04895202	0.00112572	0.00982808	0.909018	0.00385676	0.00533685	0.471418	0.00450161	0.00806567	0.577897
cg04895205	0.0213471	0.0148985	0.154741	-0.019291	0.00809021	0.0188146	-0.00854061	0.0122269	0.486331
cg04895225	0.00204497	0.00902992	0.821259	0.000162588	0.00490344	0.973609	-0.00886798	0.00741065	0.234014
cg04895233	0.0104678	0.0181742	0.56581	0.00608469	0.00986896	0.538807	-0.00305568	0.0149151	0.838051
cg04895246	-0.0141211	0.0190514	0.460145	0.000327098	0.0103453	0.974834	0.0167394	0.015635	0.286677
cg04895288	0.000482919	0.013782	0.972111	0.001772	0.0074839	0.813272	0.00587645	0.0113105	0.604418
cg04895295	-0.000188707	0.00770894	0.980515	-0.00438169	0.00418612	0.297523	0.00133307	0.00632654	0.833503
cg04895329	0.00465613	0.00646958	0.473238	0.000991563	0.00351312	0.778285	-0.00337775	0.00530943	0.525981
cg04895345	0.0436634	0.0202781	0.0334847	-0.0225106	0.0110114	0.0433127	-0.0325016	0.0166418	0.053358
cg04895360	-0.00405757	0.00983031	0.680585	0.00678999	0.00533806	0.206057	0.000335981	0.0080675	0.966856
cg04895363	0.0123425	0.0171568	0.473424	-0.00807364	0.00931649	0.388049	-0.00801009	0.0140802	0.570589
cg04895369	-0.00264544	0.00856457	0.757996	-0.00326023	0.00465074	0.484776	0.000632652	0.00702874	0.928443
cg04895387	-0.00236109	0.0027	0.383762	0.00239538	0.00146616	0.105163	0.00144591	0.00221582	0.515417
cg04895445	0.00534639	0.00680458	0.43373	-0.000619158	0.00369503	0.867233	-0.00279857	0.00558436	0.617271
cg04895475	0.00431906	0.00946802	0.649165	0.00122777	0.00514133	0.811702	0.00201731	0.00777018	0.79564
cg04895500	-0.000946475	0.0106065	0.929057	-0.00259374	0.00575954	0.653353	-0.00451883	0.00870449	0.604708
cg04895515	-0.0256662	0.0153096	0.0964838	0.00474222	0.00831341	0.569549	0.0163817	0.0125642	0.195009
cg04895562	0.0321127	0.0188793	0.0917783	-0.00162651	0.0102519	0.874232	-0.0253622	0.0154938	0.104505
cg04895580	-0.0131458	0.0141397	0.35456	-0.00335294	0.00767817	0.663196	0.0155425	0.0116041	0.183205
cg04895581	-0.00111301	0.00376385	0.768008	-0.00149172	0.00204385	0.467029	0.000995141	0.0030889	0.747938
cg04895583	-0.00350955	0.00737243	0.634992	0.00476404	0.00400338	0.236607	0.00687845	0.00605038	0.258066
cg04895616	0.00554763	0.0152977	0.717565	-0.0113441	0.00830694	0.174846	-0.0159802	0.0125544	0.205747
cg04895640	-0.00192897	0.00793614	0.808411	0.00788201	0.00430949	0.0701104	-0.000829811	0.006513	0.89885
cg04895662	-0.0185419	0.0163012	0.257819	0.0103285	0.00885188	0.24581	0.0185081	0.013378	0.16932
cg04895666	-0.0100359	0.00832904	0.230816	0.00240075	0.00452284	0.596623	0.00273663	0.00683545	0.689669
cg04895675	-0.0105035	0.00825731	0.206046	0.00176814	0.00448389	0.694099	0.0139928	0.00677658	0.0412855
cg04895735	-0.00440772	0.00957829	0.646297	-0.00235207	0.00520121	0.652003	0.0048784	0.00786067	0.536141
cg04895797	-0.00211861	0.0165688	0.898488	0.00272482	0.00899721	0.762575	0.0135937	0.0135976	0.319646
cg04895841	0.0214453	0.0296925	0.471676	-0.00370036	0.0161236	0.818907	-0.0160971	0.0243679	0.51026
cg04895854	0.0164015	0.0147735	0.269336	0.00508139	0.00802234	0.527784	-0.00852798	0.0121243	0.483305
cg04895895	-0.0141951	0.00890798	0.113911	0.00789078	0.00483722	0.105695	0.00932093	0.00731057	0.204998
cg04895904	0.000100765	0.00263999	0.969622	1.344e-05	0.00143357	0.992537	-0.000354593	0.00216658	0.870295
cg04895936	-0.00427302	0.00305546	0.164779	0.00104069	0.00165918	0.531808	0.00301701	0.00250754	0.231493
cg04895971	-0.030266	0.0236313	0.202972	-0.00508911	0.0128323	0.692441	0.0299329	0.0193936	0.125596
cg04895975	-0.00659574	0.00937791	0.483338	-0.00178839	0.0050924	0.726119	0.00252886	0.00769623	0.743095
cg04895985	0.000613388	0.00759049	0.93574	0.00399181	0.0041218	0.334938	0.00680432	0.00622934	0.277087
cg04896013	-0.0297121	0.0148712	0.0481884	0.00510574	0.00807537	0.528528	0.021935	0.0122044	0.0750326
cg04896048	-0.00102437	0.004848	0.833045	0.000814076	0.00263256	0.757729	-0.000351162	0.00397864	0.929829
cg04896115	-0.00356684	0.0135344	0.792628	-0.00456944	0.00734945	0.5354	-0.00266156	0.0111073	0.811069
cg04896126	0.000804931	0.0202672	0.968392	-0.00578157	0.0110055	0.600408	0.0159719	0.0166328	0.339027
cg04896165	0.000681808	0.0187581	0.971071	-0.00403912	0.0101861	0.692479	0.00155212	0.0153944	0.919874
cg04896295	-0.00805037	0.00588631	0.174211	0.00285149	0.00319639	0.374289	0.00674805	0.00483075	0.165257
cg04896348	0.000495613	0.00899579	0.956164	-0.00163594	0.0048849	0.73834	0.00066531	0.00738263	0.928357
cg04896381	6.56694e-05	0.00293524	0.982191	-0.000358417	0.0015939	0.822499	-0.00017264	0.00240888	0.942996
cg04896384	-0.015469	0.012894	0.232831	0.00334895	0.0070017	0.633382	0.0083448	0.0105818	0.432042
cg04896437	-0.0128277	0.0111379	0.251934	-0.00305152	0.0060481	0.61489	0.00932288	0.0091406	0.309994
cg04896504	-0.00280837	0.00823486	0.733728	-0.000943889	0.0044717	0.833215	-0.00054788	0.00675816	0.935534
cg04896534	-0.00428409	0.0134516	0.750723	0.00321594	0.00730449	0.660607	0.000813334	0.0110394	0.941402
cg04896539	-0.0390933	0.0180082	0.0320909	0.0164269	0.00977883	0.0958257	0.0296454	0.0147789	0.0473182
cg04896596	0.00287629	0.00971636	0.767769	-0.000624345	0.00527619	0.90602	-0.00439227	0.00797399	0.582871
cg04896620	0.0124999	0.00745824	0.0965828	-0.00369352	0.00404998	0.363772	-0.00198982	0.00612081	0.745729
cg04896632	-0.00212159	0.0105121	0.840427	0.00482284	0.0057083	0.40001	0.00178366	0.00862704	0.836586
cg04896678	0.0214237	0.012386	0.0864949	-0.00273816	0.00672588	0.684719	-0.0184629	0.0101649	0.0720433
cg04896706	0.00316323	0.00463833	0.496687	0.000478007	0.00251871	0.849829	-0.00269811	0.00380657	0.479945
cg04896740	0.00304493	0.00864052	0.725212	0.00300487	0.00469198	0.523227	-0.00372203	0.00709107	0.600716
cg04896832	0.00471002	0.00433301	0.279409	0.00159192	0.00235291	0.500097	-0.00522096	0.003556	0.1449
cg04896838	0.0444515	0.0222329	0.0480351	-6.22298e-05	0.0120729	0.995897	-0.0277584	0.018246	0.131044
cg04896839	-0.00195549	0.0117304	0.86791	0.00829121	0.00636985	0.195761	-0.0048804	0.00962686	0.6132
cg04896851	-0.00906993	0.0158603	0.568581	0.0136557	0.00861246	0.115705	-0.00845421	0.0130162	0.517358
cg04896875	-0.00901173	0.0102739	0.38232	0.00188968	0.00557897	0.73547	0.00285207	0.00843159	0.735812
cg04896949	-0.0144994	0.0106308	0.175382	0.00798566	0.00577275	0.169363	-0.000670549	0.00872446	0.938876
cg04896959	0.0291292	0.0170832	0.0909921	-0.00940209	0.00927655	0.31303	-0.00771009	0.0140198	0.583473
cg04896976	0.00629891	0.0100755	0.533153	-0.000216768	0.0054712	0.968468	-0.00999926	0.00826872	0.229145
cg04896997	-0.00626594	0.0139799	0.654882	-0.00208585	0.00759137	0.784011	0.00833589	0.011473	0.469034
cg04897041	0.0034071	0.00652108	0.602391	-0.00514881	0.00354108	0.148787	0.00392694	0.00535169	0.464647
cg04897044	0.00852383	0.00726015	0.242908	-0.00333142	0.00394241	0.399933	-0.00827795	0.00595824	0.167539
cg04897080	0.00591097	0.00700566	0.400644	-0.00318613	0.00380422	0.404113	-0.00557897	0.00574938	0.333995
cg04897188	0.00572672	0.00547292	0.297682	-0.000770731	0.00297191	0.795859	-0.00263295	0.00449149	0.558937
cg04897230	-0.0220256	0.0153571	0.154344	0.00507936	0.00833924	0.54372	0.0223074	0.0126032	0.0795023
cg04897245	0.00480243	0.00784663	0.541776	-0.00286759	0.00426088	0.502357	-0.00566988	0.00643954	0.38052
cg04897299	0.0017079	0.00811574	0.833711	0.00100252	0.00440702	0.820471	0.000470135	0.0066604	0.943855
cg04897348	-0.00229458	0.00747514	0.759453	0.00260553	0.00405916	0.522281	0.000702013	0.00613467	0.909103
cg04897370	-0.0211184	0.0131081	0.110025	0.0136414	0.00711797	0.0578991	0.0104969	0.0107575	0.331318
cg04897406	-0.00252804	0.0202508	0.900881	-0.00152965	0.0109966	0.889624	-0.00385931	0.0166194	0.816801
cg04897431	0.00825143	0.00851464	0.334628	0.00357086	0.00462363	0.441589	-0.00773954	0.00698777	0.270458
cg04897434	-0.00429897	0.00562485	0.446336	0.00176935	0.00305441	0.563586	0.0073179	0.00461618	0.115776
cg04897439	-0.00173356	0.0123628	0.88874	0.0168345	0.00671325	0.0136139	-0.0109035	0.0101458	0.284873
cg04897489	0.00711465	0.010283	0.490465	-0.000395021	0.00558386	0.94373	-0.00222696	0.00843898	0.792359
cg04897502	0.00176372	0.00700987	0.801815	0.0027136	0.00380651	0.477427	0.000890501	0.00575284	0.877268
cg04897504	-0.0141213	0.0267188	0.598206	-0.00386337	0.0145089	0.790525	0.0179244	0.0219275	0.415443
cg04897530	-0.00076658	0.0120498	0.94939	-0.0111652	0.0065433	0.0907636	0.00105421	0.009889	0.915297
cg04897548	-0.00458251	0.00740928	0.537536	0.0058364	0.00402339	0.149732	0.00103542	0.00608062	0.865102
cg04897607	-0.0108085	0.0191449	0.573521	0.000647049	0.0103961	0.950485	-0.00217412	0.0157117	0.890197
cg04897621	0.000350731	0.00336368	0.917145	0.00525169	0.00182655	0.00484892	-1.48104e-05	0.00276049	0.995729
cg04897631	0.000452386	0.00646847	0.944371	-0.000911473	0.00351252	0.79574	-0.00232698	0.00530852	0.661994
cg04897644	-0.0204253	0.00866024	0.0201135	-0.000651492	0.00470269	0.89007	0.0151353	0.00710726	0.0354381
cg04897646	0.00670897	0.0122475	0.584952	0.00012743	0.00665067	0.984748	-0.00248021	0.0100513	0.805557
cg04897683	-0.00360491	0.00508344	0.479733	0.00248703	0.00276041	0.369577	-0.000116163	0.00417186	0.977837
cg04897713	0.0100792	0.0083152	0.228054	0.00155847	0.00451533	0.73064	-0.00358792	0.00682409	0.600104
cg04897742	0.000120358	0.00226084	0.957641	0.000199724	0.00122768	0.871066	0.000185935	0.00185542	0.920358
cg04897744	0.0183368	0.00791019	0.0222915	-0.00708149	0.0042954	0.102078	-0.0160372	0.0064917	0.015031
cg04897749	0.0150313	0.00958454	0.119687	0.00341605	0.0052046	0.512968	-0.0148623	0.0078658	0.0614604
cg04897790	0.0192751	0.0100054	0.0566267	-0.00289882	0.00543314	0.594734	-0.0224979	0.0082112	0.00717246
cg04897804	0.00299347	0.00899182	0.739836	-0.00790336	0.00488275	0.108391	-0.00394896	0.00737937	0.593637
cg04897892	-0.0109923	0.0207185	0.596796	0.0134702	0.0112506	0.233767	0.0232762	0.0170032	0.173809
cg04897900	-0.00157141	0.0154487	0.919166	0.00111698	0.00838896	0.894319	0.000929443	0.0126784	0.941693
cg04897931	0.00314099	0.00802836	0.696379	-0.00148244	0.00435957	0.734473	-0.00573019	0.00658868	0.386358
cg04897934	-0.0133816	0.0106879	0.213214	0.0101619	0.00580377	0.0827487	0.00158657	0.00877133	0.856793
cg04898000	0.0031945	0.0205121	0.876526	-0.0103107	0.0111385	0.356639	-0.0148327	0.0168338	0.380171
cg04898026	-0.0106807	0.0106535	0.31828	0.00141466	0.0057851	0.807272	0.000875545	0.00874312	0.920415
cg04898035	0.00159763	0.00780474	0.838185	0.00566364	0.00423814	0.184192	-0.00397107	0.00640516	0.536554
cg04898092	0.00330629	0.0216076	0.878667	-0.0124893	0.0117334	0.289465	-0.0120292	0.0177328	0.498968
cg04898124	-0.00295097	0.00809037	0.715998	0.00420239	0.00439324	0.340888	-0.00398998	0.00663958	0.549117
cg04898130	0.0132101	0.0159087	0.408129	-0.00157853	0.00863875	0.855349	-0.0112981	0.0130559	0.388724
cg04898167	0.0650925	0.0299044	0.0316416	-0.0262023	0.0162387	0.109486	-0.0616369	0.0245418	0.0134743
cg04898289	-0.0202374	0.0152766	0.188004	0.00303929	0.0082955	0.714786	0.017988	0.0125371	0.154188
cg04898302	-0.0155008	0.00966344	0.111566	0.00111713	0.00524745	0.831806	0.0129739	0.00793056	0.10471
cg04898308	-0.00526754	0.00940116	0.576409	0.0019042	0.00510503	0.709863	-0.000774269	0.00771531	0.920245
cg04898310	-0.00833306	0.0137296	0.545139	0.00211717	0.00745543	0.776962	0.00830553	0.0112675	0.462618
cg04898316	-0.000605106	0.00517274	0.907089	-0.000319993	0.00280891	0.909508	0.000294452	0.00424515	0.944827
cg04898358	0.00342897	0.00739929	0.64398	-0.00309742	0.00401797	0.442424	-0.00251726	0.00607243	0.679286
cg04898443	-0.000780609	0.00252362	0.757662	0.00266719	0.00137038	0.0541677	-0.00144259	0.00207108	0.48756
cg04898454	-0.0177335	0.0100551	0.0805705	0.00666509	0.00546015	0.224818	0.00806729	0.00825201	0.33041
cg04898458	0.0390701	0.0117993	0.00125705	-0.011332	0.00640727	0.079731	-0.0300817	0.00968341	0.00240862
cg04898487	-0.00376409	0.00766016	0.624133	0.00317305	0.00415963	0.447203	0.00159773	0.00628651	0.799853
cg04898512	0.000997046	0.00807717	0.901984	-0.00275318	0.00438607	0.531494	0.00105709	0.00662874	0.87359
cg04898518	-0.0020895	0.0116039	0.857429	-0.00207477	0.00630115	0.742579	0.00689271	0.00952303	0.470729
cg04898523	-0.0122827	0.0146025	0.402099	0.0045067	0.00792948	0.570957	0.0161902	0.011984	0.179472
cg04898572	0.0017569	0.00992601	0.859834	0.00166045	0.00539003	0.75862	0.000769457	0.00814605	0.924917
cg04898604	0.0271171	0.0128788	0.0375189	-0.0147099	0.00699348	0.037713	-0.0240964	0.0105694	0.024546
cg04898610	-0.0121469	0.0177632	0.495524	0.00784384	0.00964581	0.417868	0.0164053	0.0145779	0.262887
cg04898690	-0.00212491	0.0064889	0.743936	0.000837965	0.00352361	0.812468	0.00432216	0.00532529	0.418757
cg04898773	0.00360895	0.00745807	0.62942	-0.00219463	0.00404989	0.588985	-0.00217716	0.00612066	0.722742
cg04898797	0.00224965	0.00622625	0.718556	-0.000508203	0.00338099	0.880794	-0.00450958	0.00510974	0.379406
cg04898810	0.00143821	0.00373962	0.701286	-0.00193297	0.00203069	0.343245	-0.00235709	0.00306901	0.444117
cg04898835	-0.00706349	0.00793424	0.375272	0.00194826	0.00430846	0.65202	0.00290926	0.00651144	0.655903
cg04898877	-0.0192577	0.0222399	0.388425	0.00018328	0.0120768	0.987919	0.0334755	0.0182518	0.0693434
cg04898924	-0.00693801	0.00326453	0.0358025	0.00173017	0.00177271	0.331204	0.00594172	0.00267913	0.0286249
cg04898939	0.0114001	0.0100717	0.260142	-0.0023827	0.00546917	0.663937	-0.0190709	0.00826565	0.0229128
cg04899000	-0.0152114	0.0116538	0.194522	-0.0034971	0.00632825	0.581647	0.00875123	0.00956399	0.362183
cg04899039	0.0108254	0.00852768	0.206962	-0.000320696	0.00463071	0.944913	-0.00453414	0.00699847	0.518415
cg04899065	0.00348065	0.00831538	0.67634	-0.000260154	0.00451543	0.95416	-0.00119441	0.00682424	0.861381
cg04899093	-0.00331061	0.009282	0.722022	0.00459145	0.00504032	0.364317	-0.00302893	0.00761752	0.691676
cg04899153	0.0204782	0.00920258	0.0281034	-0.0051072	0.00499719	0.309017	-0.0103373	0.00755234	0.173865
cg04899180	1.83416e-05	0.00234765	0.993781	0.00147979	0.00127482	0.248242	0.000156958	0.00192666	0.935219
cg04899225	-0.0108583	0.0128681	0.400605	0.00211144	0.00698764	0.763094	0.00891448	0.0105605	0.400428
cg04899244	0.0445704	0.0231656	0.05694	-0.00988535	0.0125794	0.433653	-0.0386404	0.0190115	0.0445139
cg04899248	-0.00724922	0.0184161	0.694612	0.00384241	0.0100003	0.70155	0.000980068	0.0151136	0.948414
cg04899273	-0.00564529	0.0133126	0.672352	-0.00707355	0.007229	0.329975	0.0171758	0.0109253	0.118796
cg04899282	-0.00195505	0.00400001	0.625983	-0.0025564	0.00217209	0.241763	0.00297358	0.00328271	0.367006
cg04899311	-0.00875949	0.0166826	0.600593	-0.00142269	0.009059	0.875496	0.00837531	0.013691	0.541974
cg04899359	0.00200219	0.0118559	0.866204	-0.00147214	0.006438	0.819554	0.0112904	0.00972986	0.248404
cg04899361	-0.0017496	0.00864463	0.839984	0.0044725	0.00469422	0.342796	0.000998122	0.00709445	0.888372
cg04899446	-0.0068782	0.00716837	0.339401	0.00509732	0.00389258	0.193094	0.00671406	0.00588292	0.256232
cg04899475	-0.0330106	0.0154969	0.0353889	0.015575	0.00841516	0.0668781	0.0326425	0.012718	0.0116127
cg04899500	-0.00307191	0.0175115	0.86107	-0.00137085	0.0095091	0.885636	-0.00720471	0.0143713	0.617142
cg04899563	0.000385346	0.0115557	0.973458	0.000332695	0.00627498	0.957813	-0.00111848	0.00948348	0.906331
cg04899586	0.0128778	0.0165616	0.43849	-0.00891015	0.0089933	0.32398	-0.00246116	0.0135917	0.85664
cg04899629	0.0236521	0.0211965	0.266918	-0.0131968	0.0115101	0.254061	-0.00639544	0.0173955	0.713841
cg04899656	-0.015179	0.0116658	0.195923	0.00587904	0.00633475	0.355407	0.0107538	0.00957381	0.263775
cg04899659	0.0401859	0.0176355	0.0246157	0.0121039	0.00957642	0.208928	-0.0309532	0.014473	0.0346732
cg04899681	-0.0093915	0.00865888	0.280466	-0.00189492	0.00470195	0.687726	0.0129303	0.00710614	0.0715397
cg04899691	0.00331691	0.00744335	0.656747	0.00546656	0.0040419	0.178997	-0.00641012	0.00610858	0.296311
cg04899715	0.0236782	0.010377	0.0244251	-0.0150388	0.00563491	0.00876241	-0.0148902	0.00851613	0.0831715
cg04899746	-0.0352844	0.03007	0.243166	0.00394219	0.0163286	0.809673	0.0260042	0.0246777	0.294306
cg04899753	-0.0316396	0.0152747	0.0406625	0.0111409	0.00829446	0.181982	0.0165341	0.0125356	0.189915
cg04899874	-0.00337556	0.00751041	0.653991	-0.00132853	0.00407831	0.745228	0.00249571	0.00616361	0.68633
cg04899896	-0.000748766	0.00234965	0.75058	0.000705724	0.00127591	0.581307	-0.000517695	0.0019283	0.788839
cg04899918	0.00571864	0.00723637	0.431074	2.27703e-05	0.0039295	0.995387	-0.00374364	0.00593872	0.529755
cg04899923	-0.00620721	0.00827998	0.455057	0.00677814	0.00449621	0.134543	0.00119734	0.00679519	0.860457
cg04899944	-0.000435172	0.010894	0.968209	-0.00240561	0.00591568	0.685055	-0.00160222	0.00894046	0.858103
cg04899990	-0.010987	0.0123384	0.375156	0.00595656	0.00669999	0.375921	0.00730702	0.0101258	0.472057
cg04900093	0.000893872	0.0075109	0.905485	-0.00495759	0.00407858	0.22677	9.9808e-05	0.00616402	0.987111
cg04900123	0.00167877	0.00388892	0.666818	-0.00188552	0.00211176	0.373879	0.000914518	0.00319154	0.775
cg04900128	-0.0213194	0.013528	0.117909	0.00865725	0.00734598	0.24114	0.0117234	0.0111021	0.2933
cg04900179	-0.00404497	0.0173604	0.816195	0.0203717	0.00942708	0.0328663	0.00439492	0.0142473	0.758305
cg04900185	0.0252232	0.0096806	0.0104422	-0.00410708	0.00525677	0.436308	-0.0110328	0.00794464	0.167728
cg04900186	0.00450931	0.017064	0.792075	0.00199724	0.00926612	0.829744	-0.00371673	0.014004	0.791195
cg04900213	-0.0108723	0.00860483	0.209076	0.00373213	0.0046726	0.426171	0.0032773	0.00706178	0.643501
cg04900284	-0.00501818	0.0105357	0.634803	0.00559605	0.0057211	0.330151	-0.00114584	0.00864639	0.894814
cg04900356	-0.0229124	0.00704445	0.00151911	0.00439843	0.00382529	0.252707	0.0156977	0.00578122	0.00769091
cg04900366	-0.00686171	0.00720611	0.34308	-0.00345336	0.00391307	0.379421	0.000218123	0.00591389	0.970645
cg04900427	-0.00123644	0.00563766	0.826808	-0.000181129	0.00306137	0.952927	-8.1471e-05	0.00462669	0.985983
cg04900436	-0.00168976	0.00702259	0.810299	-0.000161722	0.00381341	0.96625	0.00572847	0.00576327	0.322423
cg04900438	0.00603057	0.00691686	0.38518	0.00125964	0.003756	0.737986	0.0016545	0.0056765	0.771245
cg04900486	-0.00694582	0.0045905	0.133126	-0.000185027	0.00249274	0.940965	0.00447247	0.00376732	0.237715
cg04900522	-0.00748259	0.00715072	0.297665	0.00461167	0.00388299	0.237526	0.00447968	0.00586843	0.446887
cg04900565	0.00874082	0.00795231	0.2741	0.000631777	0.00431827	0.88395	-0.00341013	0.00652627	0.602357
cg04900667	-0.00265376	0.0029352	0.36791	-2.25784e-06	0.00159388	0.998872	0.00240343	0.00240885	0.320591
cg04900672	-0.00733607	0.0143527	0.610285	0.00485489	0.0077938	0.534629	0.0205723	0.0117789	0.0835083
cg04900681	-0.0198886	0.0162611	0.223912	0.00922268	0.0088301	0.298563	0.00751107	0.0133451	0.574693
cg04900775	0.0203752	0.0318891	0.52419	0.0075304	0.0173164	0.664509	-0.00764503	0.0261706	0.770743
cg04900785	-0.00107049	0.00257445	0.678357	0.0013229	0.00139798	0.346071	-0.000749346	0.00211279	0.723514
cg04900795	0.0011264	0.0123721	0.927623	0.00205258	0.0067183	0.760547	-0.0029426	0.0101535	0.772506
cg04900796	-0.00596107	0.0104269	0.568691	0.00325027	0.00566202	0.567108	0.00939855	0.00855711	0.274458
cg04900823	-0.0134366	0.021278	0.52904	0.0138006	0.0115544	0.234889	0.0126465	0.0174624	0.470471
cg04900855	-0.000935853	0.0110037	0.932377	0.000726729	0.00597525	0.903419	-0.00222073	0.00903049	0.806207
cg04900856	-0.00892759	0.0106856	0.405261	0.010334	0.00580253	0.0776798	0.00271286	0.00876946	0.757638
cg04900877	-0.0360181	0.0200998	0.0758882	0.00486706	0.0109146	0.65653	0.0235306	0.0164954	0.156559
cg04900882	-0.00912922	0.00793893	0.252666	0.00633801	0.00431101	0.144364	0.00851627	0.00651529	0.193898
cg04900893	0.0012424	0.0153051	0.93545	-0.00240079	0.00831097	0.773224	0.00257148	0.0125605	0.838163
cg04900915	0.00185424	0.00249568	0.459077	-0.00142244	0.00135521	0.296198	-9.52267e-05	0.00204814	0.963001
cg04900918	0.00114914	0.00954482	0.90439	-0.00481437	0.00518304	0.35499	0.0015475	0.00783321	0.843757
cg04900927	-0.00965456	0.02211	0.663214	-0.00383559	0.0120062	0.749979	0.00622629	0.0181452	0.73215
cg04900928	0.00100363	0.00271381	0.712225	-0.00298255	0.00147366	0.0454029	-0.00181511	0.00222716	0.41684
cg04900941	0.0180679	0.0144638	0.214249	-0.0148466	0.00785413	0.0613501	-0.0195893	0.0118701	0.101732
cg04900958	-0.0154346	0.0194578	0.429347	0.000793482	0.010566	0.940273	0.00607497	0.0159685	0.704357
cg04900982	-0.00135964	0.0129819	0.916778	-0.0107503	0.00704944	0.130133	0.000490596	0.0106539	0.963355
cg04901018	-0.00160043	0.0089362	0.858193	0.00104804	0.00485254	0.829406	-0.00309675	0.00733373	0.673658
cg04901053	0.00122601	0.00804242	0.879117	-0.00639717	0.0043672	0.145822	-0.00260883	0.00660022	0.693414
cg04901071	-0.00626496	0.0163403	0.702159	0.00155696	0.00887314	0.861034	0.00132417	0.0134101	0.921521
cg04901119	0.000145865	0.00263091	0.955886	-0.00129235	0.00142864	0.367653	0.00112389	0.00215913	0.60374
cg04901174	-0.00259378	0.00786956	0.742332	-0.000498231	0.00427333	0.907397	0.00205715	0.00645836	0.750691
cg04901199	-0.0131096	0.00704413	0.0654052	0.00211016	0.00382511	0.5823	0.0113012	0.00578095	0.0531327
cg04901215	0.0049834	0.0187028	0.79039	-0.0132761	0.010156	0.193865	0.0038499	0.015349	0.802418
cg04901269	0.0102054	0.00939406	0.279692	-0.00801426	0.00510117	0.11904	-0.00457905	0.00770949	0.553765
cg04901272	-0.0060324	0.0119384	0.614364	0.00370389	0.00648282	0.568936	0.00842967	0.00979759	0.39145
cg04901374	0.00279891	0.00384583	0.468296	-0.00284394	0.00208836	0.176043	-0.00506197	0.00315618	0.111619
cg04901407	-0.000792999	0.00752322	0.916245	0.00308457	0.00408527	0.451835	0.00122619	0.00617413	0.842941
cg04901499	0.00935303	0.0149333	0.532401	-0.00111579	0.00810908	0.89081	0.000354711	0.0122554	0.976962
cg04901527	0.0064461	0.0103625	0.53519	-0.00831304	0.00562706	0.142444	0.00159337	0.00850427	0.851723
cg04901533	-0.00769334	0.0129885	0.554853	-0.000766479	0.00705304	0.913659	0.00650393	0.0106594	0.543014
cg04901567	-0.0247072	0.0141425	0.0834256	0.00420882	0.00767968	0.584771	0.0209702	0.0116064	0.0735314
cg04901576	0.0688354	0.0216089	0.00188052	-0.0305206	0.0117341	0.0105726	-0.0342527	0.0177339	0.055997
cg04901598	-0.00789316	0.00840916	0.349973	0.00096931	0.00456635	0.832287	0.0110839	0.0069012	0.111124
cg04901622	-0.00591042	0.00569623	0.301731	0.000701678	0.00309317	0.820964	0.00361716	0.00467476	0.44073
cg04901623	0.00171881	0.0237928	0.942542	0.0153137	0.01292	0.238463	-0.0114242	0.0195262	0.559699
cg04901674	-0.0103229	0.00651706	0.116069	0.000542557	0.0035389	0.878433	0.00723837	0.0053484	0.178711
cg04901700	-0.00289269	0.00790736	0.7152	-0.00507082	0.00429386	0.240171	0.000603934	0.00648938	0.926021
cg04901718	0.000165171	0.0075698	0.982631	0.00277342	0.00411056	0.501278	-0.000582829	0.00621236	0.925425
cg04901749	-0.00862809	0.0125492	0.493189	-0.00654185	0.00681448	0.339165	0.00714467	0.0102988	0.48931
cg04901763	0.000205586	0.00224197	0.927104	0.000498081	0.00121744	0.683245	-0.00106305	0.00183993	0.564604
cg04901779	-0.0244826	0.0148211	0.101412	0.0063425	0.00804816	0.432352	0.0216827	0.0121633	0.0774052
cg04901812	-0.0159891	0.019759	0.420142	0.0138472	0.0107295	0.19956	0.0187151	0.0162157	0.250948
cg04901821	0.00831255	0.00962749	0.389786	0.0016978	0.00522793	0.745982	-0.00543845	0.00790105	0.492701
cg04901822	0.011205	0.011925	0.349474	-0.00928041	0.00647555	0.154652	-0.00664121	0.00978661	0.498815
cg04901835	-0.0263609	0.0105938	0.0143337	0.00533821	0.00575267	0.355463	0.018256	0.00869411	0.0380314
cg04901847	-0.00782739	0.00887265	0.379596	0.00814698	0.00481803	0.0936808	0.00735098	0.00728158	0.314935
cg04901898	-0.0911079	0.0412323	0.029203	0.044606	0.02239	0.0488232	0.0956132	0.0338384	0.00560614
cg04901951	-0.00757229	0.00541109	0.164506	0.00677168	0.00293833	0.0230664	-0.000206725	0.00444075	0.962955
cg04901966	0.00208205	0.018126	0.908761	0.0117473	0.00984278	0.235242	0.00221427	0.0148755	0.881942
cg04902004	0.00206803	0.00878253	0.814281	0.00462359	0.0047691	0.334427	-0.0114311	0.00720761	0.115614
cg04902049	0.00483584	0.00467826	0.303552	-0.00480266	0.00254039	0.0613202	-0.0022631	0.00383934	0.556767
cg04902067	-0.0385224	0.0252133	0.129417	0.0237515	0.0136913	0.08558	0.0414054	0.0206919	0.0478506
cg04902126	-0.0169413	0.00755378	0.0269173	0.00308424	0.00410186	0.453709	0.0144704	0.00619921	0.0213988
cg04902128	-0.00805528	0.0103004	0.435872	0.00078997	0.00559332	0.887943	0.00532365	0.00845327	0.530149
cg04902259	0.00591488	0.00911125	0.517572	-0.000722338	0.0049476	0.88419	-0.00116258	0.00747739	0.876728
cg04902265	-0.0201357	0.0137392	0.145618	0.0100228	0.00746066	0.181903	0.0247867	0.0112754	0.0300226
cg04902286	0.00590005	0.00776856	0.449191	0.000525554	0.00421849	0.901081	-0.0091811	0.00637547	0.152689
cg04902302	0.00486133	0.00911712	0.594965	-0.00771771	0.00495079	0.121896	-0.00268464	0.00748221	0.72043
cg04902322	0.000527865	0.011718	0.964151	-0.00357507	0.00636314	0.575367	0.00130817	0.00961671	0.892046
cg04902327	-0.00795146	0.00771441	0.30493	0.00133339	0.00418909	0.750859	-0.000338444	0.00633104	0.957464
cg04902358	0.0104856	0.0101244	0.302624	-0.00830086	0.00549776	0.133946	-0.00385105	0.00830886	0.643931
cg04902364	-0.00875379	0.00970951	0.369256	9.89691e-05	0.00527247	0.985058	0.00111844	0.00796836	0.888632
cg04902405	-0.00230951	0.0186437	0.901639	0.0128564	0.0101239	0.206798	-0.00378274	0.0153004	0.80519
cg04902429	-0.0225227	0.02054	0.275243	-0.000314237	0.0111537	0.977575	0.00732699	0.0168567	0.664659
cg04902443	0.0101427	0.0478707	0.832595	-0.0234726	0.0259948	0.368514	0.0221315	0.0392864	0.574352
cg04902458	-0.00147111	0.0131322	0.91101	0.00278345	0.00713107	0.697049	0.00482887	0.0107773	0.654992
cg04902474	-0.00381838	0.0106727	0.721201	0.00289529	0.00579551	0.618373	0.0039986	0.00875884	0.648915
cg04902529	-0.00631811	0.00691716	0.363032	0.00367999	0.00375617	0.329374	0.0140102	0.00567675	0.0151274
cg04902542	-0.00928195	0.0104146	0.374745	0.00660153	0.00565536	0.245612	0.00183669	0.00854704	0.83025
cg04902592	-0.0168829	0.00639609	0.00950689	0.0054753	0.00347321	0.117797	0.0104963	0.00524912	0.0480061
cg04902668	-0.0119149	0.0116117	0.307088	0.00356014	0.00630539	0.573482	0.00426985	0.00952944	0.654984
cg04902669	0.00209429	0.0126278	0.868581	-0.00186181	0.00685714	0.786505	0.00716143	0.0103633	0.490998
cg04902671	-0.00226137	0.00224686	0.316405	0.000189025	0.00122009	0.877163	0.00325516	0.00184395	0.0802843
cg04902710	-0.00317268	0.00291822	0.279327	0.000108097	0.00158465	0.945738	0.00373169	0.00239491	0.122065
cg04902729	0.00147093	0.00356751	0.680913	-0.000209184	0.00193723	0.914208	-0.000146315	0.00292777	0.960233
cg04902746	-0.00462707	0.0106223	0.66398	-0.00500465	0.00576811	0.38748	0.000539986	0.00871744	0.950721
cg04902811	0.00339247	0.0115619	0.769755	0.0010788	0.00627834	0.863888	-0.00270118	0.00948857	0.776427
cg04902826	-0.00236387	0.011765	0.841129	0.00488706	0.00638864	0.445932	0.00482534	0.00965525	0.61824
cg04902833	0.000277504	0.00710984	0.968937	0.00130644	0.00386079	0.735717	-0.00194916	0.00583488	0.738976
cg04902838	0.0166251	0.00924396	0.074844	-0.000900801	0.00501966	0.857911	-0.00809579	0.0075863	0.288237
cg04902851	-0.00580857	0.0039411	0.14338	9.88403e-05	0.0021401	0.963247	0.00346629	0.00323437	0.286199
cg04902856	-0.0265391	0.0107397	0.0150025	0.0062479	0.00583187	0.286363	0.0190733	0.0088138	0.0326254
cg04902871	-0.00377802	0.0121237	0.755918	0.00898377	0.00658343	0.175163	-0.0028345	0.00994964	0.776268
cg04902894	-0.0136017	0.00790092	0.0879652	0.00630592	0.00429037	0.144474	0.0103745	0.0064841	0.11247
cg04902899	-0.00315169	0.0046707	0.501232	-0.00214527	0.00253629	0.399482	0.000224775	0.00383313	0.953345
cg04902924	-0.00791046	0.0208239	0.704772	0.00167771	0.0113078	0.882325	0.0037797	0.0170897	0.825371
cg04902930	0.00446024	0.0118701	0.707822	0.00218379	0.00644569	0.735408	0.000567988	0.00974148	0.953611
cg04902958	-0.0137412	0.0140732	0.331003	0.00340177	0.00764202	0.657093	0.00122371	0.0115495	0.915812
cg04902960	-0.0150487	0.00992188	0.132206	0.0063492	0.00538779	0.241163	0.0101652	0.00814265	0.214541
cg04902968	-0.0396122	0.0185997	0.0354239	0.00371735	0.0101	0.71354	0.0428537	0.0152643	0.005909
cg04903019	-0.0126585	0.0252834	0.617608	0.0244378	0.0137294	0.0778443	0.00204171	0.0207495	0.921796
cg04903060	0.00140201	0.00238781	0.558305	0.000854155	0.00129663	0.511434	-0.00326372	0.00195962	0.098662
cg04903089	-0.00921405	0.0174265	0.598053	0.00534036	0.00946297	0.57367	-0.00325662	0.0143015	0.820294
cg04903116	-0.0104564	0.0116341	0.37074	0.00252327	0.00631759	0.69037	0.000987508	0.00954787	0.917812
cg04903136	-0.0306667	0.0112308	0.00736515	0.0173614	0.00609858	0.00527026	0.0130979	0.00921689	0.158124
cg04903146	-0.0065898	0.00789909	0.405949	-0.00360693	0.00428937	0.402228	0.00653574	0.00648259	0.315572
cg04903157	-0.0242033	0.00833759	0.004468	0.0130677	0.00452748	0.00469295	0.013037	0.00684246	0.0593506
cg04903159	-0.00136674	0.00830046	0.869515	0.00601951	0.00450733	0.184471	5.89676e-05	0.006812	0.993109
cg04903163	0.00141978	0.00380775	0.709966	0.00180307	0.00206769	0.385094	-0.00139228	0.00312493	0.656806
cg04903196	-0.00257161	0.00778186	0.741679	-0.00285981	0.00422572	0.499976	0.00529135	0.00638639	0.409162
cg04903243	0.0141246	0.00714737	0.0506359	-0.00270737	0.00388117	0.486921	-0.0100839	0.00586568	0.0884039
cg04903269	0.00396429	0.00387148	0.308095	-5.35212e-05	0.0021023	0.979735	-0.00248116	0.00317723	0.436529
cg04903360	-0.00111082	0.00427618	0.795528	-2.44959e-05	0.00232205	0.991602	-0.00100994	0.00350936	0.774053
cg04903429	-0.00422458	0.00821467	0.608093	0.000358266	0.00446074	0.936132	0.00363521	0.00674159	0.590823
cg04903439	0.00662389	0.0143805	0.645984	-0.00542975	0.00780893	0.488318	0.00231859	0.0118018	0.844612
cg04903450	0.000693472	0.00675056	0.918366	0.00120348	0.0036657	0.743302	-0.00284951	0.00554003	0.60804
cg04903451	-0.00243266	0.00283246	0.392289	4.08029e-05	0.00153808	0.978884	0.00289267	0.00232453	0.215994
cg04903465	0.0093712	0.0100105	0.351254	-0.00382334	0.00543592	0.483326	-0.000871951	0.00821539	0.915668
cg04903509	0.00791141	0.0169374	0.641354	0.00526604	0.00919735	0.568111	0.00503392	0.0139001	0.717935
cg04903544	-0.00782204	0.00845991	0.357198	0.00426787	0.00459391	0.354909	0.00979166	0.00694285	0.161266
cg04903600	0.00131596	0.0128972	0.918916	-0.00140185	0.00700347	0.841721	0.0042537	0.0105845	0.688551
cg04903623	-0.0122428	0.0183593	0.506269	0.00145215	0.00996947	0.884457	0.0129614	0.015067	0.391523
cg04903691	-0.00400953	0.00793446	0.614338	0.0107016	0.00430858	0.014507	0.00124571	0.00651162	0.848639
cg04903693	-0.0106485	0.0099296	0.285886	0.00556254	0.00539198	0.304508	0.00940788	0.00814899	0.250804
cg04903759	0.0164432	0.0168562	0.331454	-0.00145157	0.00915327	0.874287	-0.013003	0.0138335	0.349297
cg04903783	-0.0413078	0.0149468	0.00670245	0.0168048	0.0081164	0.0407491	0.0352489	0.0122664	0.00487177
cg04903820	0.00807168	0.00741882	0.278973	-0.00280551	0.00402858	0.487646	-0.00264424	0.00608845	0.664919
cg04903825	-0.0380253	0.0126982	0.00339577	0.00931039	0.00689541	0.179714	0.0365608	0.0104211	0.000654323
cg04903829	-0.00196166	0.00725871	0.787475	0.00520421	0.00394163	0.189469	0.000768454	0.00595706	0.897594
cg04903830	0.00290715	0.0124558	0.815886	-0.00195835	0.00676374	0.772716	-0.00438241	0.0102221	0.668968
cg04903870	0.0126002	0.0142751	0.379338	-0.0046601	0.00775166	0.54896	-0.00568932	0.0117152	0.628192
cg04903884	-0.0157062	0.0225095	0.486801	0.0104323	0.0122231	0.395245	-0.00996068	0.018473	0.590838
cg04903898	0.0104013	0.0202241	0.608073	-0.0110655	0.0109821	0.315861	0.00903507	0.0165974	0.587291
cg04903900	0.00291556	0.0303978	0.923764	0.0239731	0.0165066	0.149256	-0.00544216	0.0249468	0.827716
cg04903912	0.00309615	0.00523895	0.555742	1.7761e-05	0.00284486	0.99503	-0.00471414	0.00429948	0.275279
cg04903916	-0.00346807	0.00817686	0.672298	0.00520142	0.00444021	0.243955	-5.10667e-05	0.00671056	0.993942
cg04903930	0.00258944	0.0156171	0.868613	0.00345236	0.00848044	0.684728	0.000147116	0.0128166	0.990862
cg04904026	-0.00628082	0.00894259	0.483945	0.0126007	0.00485601	0.0107524	0.000240206	0.00733897	0.973949
cg04904030	0.0109365	0.0120327	0.365391	-0.00805052	0.00653403	0.220542	-0.00467646	0.00987499	0.636748
cg04904058	-0.000575269	0.0105769	0.956724	0.00362073	0.00574346	0.529734	-0.00370026	0.00868018	0.670731
cg04904059	-0.0139668	0.012505	0.266471	-0.00396225	0.00679047	0.56075	0.00731376	0.0102625	0.477562
cg04904099	0.00257917	0.0110082	0.815191	-0.00135555	0.00597767	0.821024	0.00212637	0.00903416	0.814359
cg04904245	-0.000474617	0.00338821	0.888854	-0.000619976	0.00183987	0.736783	-0.000742025	0.00278062	0.79008
cg04904267	0.0134789	0.0137307	0.328423	-0.00560485	0.00745608	0.453828	-0.00483881	0.0112685	0.668465
cg04904276	-0.0457053	0.0246452	0.0663417	0.0254632	0.0133829	0.0596977	0.0427986	0.0202257	0.0365967
cg04904280	0.035305	0.0462374	0.446764	0.0124801	0.0251079	0.620139	-0.0820118	0.0379459	0.0328419
cg04904300	-0.00931489	0.00879917	0.292096	0.00105031	0.00477813	0.826422	0.0146684	0.00722127	0.0446372
cg04904318	-0.0342142	0.0213824	0.112443	0.00335831	0.0116111	0.772948	0.0271204	0.0175481	0.125099
cg04904323	-0.00825219	0.0119591	0.491627	0.00382404	0.00649406	0.557167	0.00799844	0.00981458	0.416859
cg04904331	-0.00346368	0.00376744	0.359913	0.00464508	0.0020458	0.025122	-0.000293391	0.00309185	0.924573
cg04904364	0.00734637	0.00827018	0.37632	-0.0119356	0.00449088	0.00903853	-0.00452045	0.00678714	0.506785
cg04904385	-0.00355742	0.00577042	0.538843	-0.00112595	0.00313346	0.720037	0.000205772	0.00473565	0.96542
cg04904388	-2.35229e-05	0.0096808	0.998066	-0.0051146	0.00525688	0.33272	-0.000278036	0.0079448	0.972146
cg04904468	-0.00323782	0.0158657	0.838671	-0.00172736	0.00861541	0.841462	0.00164193	0.0130206	0.899881
cg04904469	0.0233387	0.0284143	0.413212	-0.00634443	0.0154296	0.681736	-0.00143251	0.023319	0.951127
cg04904476	-0.0147488	0.0139001	0.290987	0.00801717	0.00754803	0.290492	0.00919208	0.0114075	0.422099
cg04904480	-0.0251159	0.0197657	0.206522	0.00227189	0.0107332	0.832757	0.00500685	0.0162212	0.758164
cg04904527	0.0114995	0.00782194	0.144375	-0.00126494	0.00424748	0.766411	-0.0133498	0.00641928	0.0398825
cg04904530	0.00779007	0.00560393	0.167303	-0.00328204	0.00304305	0.283154	-0.00331218	0.00459901	0.472933
cg04904531	0.0230354	0.0212549	0.280836	-0.0207066	0.0115418	0.0755529	0.000624783	0.0174434	0.971493
cg04904548	0.00622066	0.0212548	0.770325	-0.0172617	0.0115418	0.137625	0.00259954	0.0174433	0.881804
cg04904561	-0.0197671	0.0222646	0.376572	0.0112416	0.0120901	0.354504	0.0100922	0.018272	0.581844
cg04904605	0.00702353	0.0105753	0.507986	-0.00643858	0.00574259	0.264645	0.0022631	0.00867887	0.794765
cg04904609	-0.0166108	0.0173155	0.339512	-0.00380817	0.00940269	0.686258	0.0195747	0.0142104	0.171159
cg04904654	-0.0218967	0.0133838	0.104686	0.0100262	0.00726768	0.170521	0.0071518	0.0109838	0.516324
cg04904673	-0.0113125	0.0155585	0.468713	0.00155945	0.00844858	0.853898	0.00907929	0.0127685	0.478545
cg04904770	-0.0070807	0.00701455	0.314984	0.00489833	0.00380905	0.201154	0.0025528	0.00575668	0.658311
cg04904784	-0.00965495	0.0277149	0.728231	0.0107302	0.0150498	0.477369	0.03231	0.022745	0.158281
cg04904803	0.00807171	0.0130532	0.537609	0.000581985	0.00708815	0.934711	-0.00822302	0.0107124	0.444361
cg04904823	-0.0010287	0.0115569	0.929235	0.00121573	0.00627565	0.84675	-0.00295231	0.00948449	0.756178
cg04904834	0.00163371	0.00231503	0.481867	-0.00173633	0.00125711	0.170015	0.00122861	0.00189989	0.519189
cg04904932	0.00585216	0.00857155	0.496205	-0.00223858	0.00465453	0.631511	-0.00482754	0.00703447	0.493988
cg04904945	0.00500748	0.0236228	0.832517	-0.0070849	0.0128277	0.581854	0.00864621	0.0193867	0.656483
cg04905049	-0.00291514	0.00553802	0.59968	-0.00573526	0.00300726	0.0591111	0.00180578	0.00454493	0.691903
cg04905070	0.000727725	0.00735219	0.921334	0.00594114	0.00399239	0.139582	-0.0043314	0.00603377	0.474365
cg04905079	-0.00791168	0.0112378	0.482904	-0.00329401	0.00610234	0.590429	0.00621527	0.00922256	0.501776
cg04905092	-0.00226939	0.00817013	0.781713	-0.00436951	0.00443655	0.32684	0.00726062	0.00670503	0.281238
cg04905102	0.0114941	0.0127534	0.369417	0.00114455	0.00692534	0.869035	-0.0104681	0.0104664	0.319426
cg04905116	-0.0195454	0.0148845	0.191869	0.00318824	0.00808259	0.694007	0.00482276	0.0122153	0.693746
cg04905173	0.0144885	0.011027	0.191608	-0.00706383	0.00598787	0.240669	-0.00262177	0.00904956	0.772582
cg04905201	0.00740013	0.00490924	0.134578	-0.0062416	0.00266582	0.0210155	-0.00566959	0.00402889	0.162178
cg04905210	-0.00400205	0.00303244	0.189659	0.00111677	0.00164668	0.49907	0.00235064	0.00248865	0.346962
cg04905215	-0.0180152	0.017109	0.294663	-0.00206212	0.00929052	0.824757	0.0208561	0.0140409	0.140303
cg04905274	-0.0110228	0.0315674	0.72762	-0.00963331	0.0171418	0.575274	-0.00247287	0.0259066	0.924129
cg04905364	-0.00929262	0.00679648	0.174328	0.000962835	0.00369063	0.794668	-4.47855e-05	0.00557771	0.993608
cg04905373	-0.0226038	0.0117097	0.0561384	0.00728117	0.0063586	0.254657	0.00465391	0.00960986	0.629146
cg04905408	0.00086906	0.00412225	0.833416	0.00275836	0.00223847	0.220481	0.000421959	0.00338303	0.900967
cg04905421	0.00650438	0.0109098	0.552267	-0.00144957	0.00592422	0.807155	-0.00784986	0.00895338	0.382534
cg04905423	0.000923769	0.0100573	0.926984	0.0105084	0.00546131	0.0569196	-0.00484502	0.00825377	0.558402
cg04905434	-0.00490081	0.00634745	0.441716	0.00479826	0.0034468	0.166703	0.00226976	0.0052092	0.663893
cg04905443	-0.00488662	0.0177454	0.783546	-0.0177895	0.00963613	0.0675621	0.00644747	0.0145632	0.658836
cg04905448	0.0331353	0.0167488	0.0503876	-0.018222	0.00909496	0.0475795	-0.00923631	0.0137454	0.503019
cg04905557	0.0192155	0.0157781	0.225883	-0.00909935	0.00856784	0.290545	-0.0102466	0.0129487	0.43046
cg04905590	-0.00441024	0.00543074	0.418495	-0.00267802	0.00294901	0.365807	0.00725776	0.00445688	0.106293
cg04905636	-0.0236686	0.0159848	0.141547	0.000968694	0.00868008	0.911344	0.0163102	0.0131183	0.216396
cg04905657	0.00613622	0.00760431	0.421443	0.000762477	0.0041293	0.853843	-0.00455504	0.00624068	0.467005
cg04905706	0.0177468	0.00859454	0.0412839	-0.0127511	0.00466701	0.00733202	-0.015813	0.00705333	0.0269732
cg04905719	0.021763	0.012862	0.093468	-0.00103427	0.00698431	0.882547	-0.0150214	0.0105555	0.157541
cg04905755	0.0055702	0.00838947	0.508111	0.000229534	0.00455566	0.959908	-0.00210121	0.00688504	0.760803
cg04905775	-0.00156868	0.00375605	0.677024	-0.00131428	0.00203961	0.520671	0.000105354	0.0030825	0.972797
cg04905779	-0.00150268	0.0121368	0.90169	0.00336641	0.00659055	0.610519	-0.00169272	0.00996041	0.865365
cg04905791	0.0135746	0.0114294	0.237515	-0.00614938	0.00620642	0.323953	-0.0120809	0.00937987	0.200464
cg04905829	-0.0373994	0.0151868	0.0153432	0.0110971	0.00824673	0.181187	0.0220416	0.0124634	0.0797486
cg04905834	0.00816473	0.00746214	0.276278	0.000553241	0.0040521	0.89165	-0.00327434	0.00612401	0.593955
cg04905866	0.00939654	0.00601864	0.12134	-0.00058108	0.00326825	0.85921	-0.00854134	0.00493935	0.0865709
cg04905877	0.013202	0.00954039	0.169221	0.00103267	0.00518063	0.842371	-0.00767755	0.00782957	0.32895
cg04905912	-0.00267527	0.0152007	0.86062	0.00430826	0.00825429	0.60276	0.00416308	0.0124748	0.739228
cg04905925	0.00713775	0.014561	0.624972	-0.0173965	0.00790695	0.0298871	-0.00134081	0.0119499	0.910867
cg04905981	0.00650851	0.0102137	0.525296	0.00635897	0.00554624	0.254061	-0.0158238	0.00838212	0.0616867
cg04906043	0.000945334	0.0180964	0.958433	-0.000563035	0.00982671	0.954413	-0.00215766	0.0148513	0.884752
cg04906186	-0.00478649	0.0122878	0.697635	0.00202758	0.00667251	0.7618	0.00652165	0.0100843	0.519163
cg04906242	-0.00438064	0.0113393	0.700002	-0.0062701	0.00615746	0.310773	0.0131869	0.00930586	0.159292
cg04906273	-0.00212481	0.00783596	0.786776	0.00324883	0.00425509	0.44679	0.000222718	0.00643079	0.972435
cg04906283	-0.0126109	0.0118508	0.289597	-0.000346642	0.00643526	0.95714	0.0108055	0.00972571	0.268982
cg04906352	0.024227	0.0118688	0.0436202	-0.0122849	0.00644499	0.0592448	-0.0156155	0.00974043	0.111767
cg04906354	0.00413703	0.00967946	0.669921	-0.00145341	0.00525615	0.78267	-0.00544253	0.00794371	0.494698
cg04906435	-0.00661445	0.0148192	0.656226	-0.00551153	0.00804712	0.494844	-0.00158916	0.0121617	0.896276
cg04906447	-0.0020581	0.0080859	0.799562	-0.00464332	0.00439081	0.292597	-0.000451528	0.00663591	0.945875
cg04906455	0.00525129	0.00332057	0.116648	-0.00103152	0.00180314	0.568442	-0.00454669	0.00272511	0.0980722
cg04906461	0.00657884	0.0103169	0.52501	-0.00411263	0.0056023	0.464452	-0.00548749	0.00846685	0.518261
cg04906462	0.0191293	0.0146224	0.193525	-0.0108432	0.00794026	0.174851	-0.0101378	0.0120003	0.400055
cg04906467	-0.00311238	0.0034565	0.369852	0.00218279	0.00187695	0.247369	0.00153922	0.00283667	0.588493
cg04906485	-0.00990699	0.0123406	0.423824	0.00208276	0.00670121	0.756538	0.00592175	0.0101276	0.559939
cg04906546	0.0142913	0.00779863	0.0695766	0.00342714	0.00423482	0.420103	-0.0118655	0.00640015	0.0664279
cg04906549	-0.00287519	0.00250153	0.252895	0.000884917	0.00135838	0.516115	0.00335292	0.00205295	0.105281
cg04906575	0.00418765	0.00746296	0.575855	0.000111245	0.00405255	0.97815	0.000595306	0.00612468	0.922746
cg04906603	-0.0290976	0.0133546	0.0314768	0.00920095	0.00725183	0.207199	0.014502	0.0109598	0.188513
cg04906607	-0.0102823	0.0190128	0.589733	0.00431792	0.0103243	0.676596	0.0131142	0.0156034	0.402465
cg04906616	0.00775265	0.00887725	0.384393	-0.00569255	0.00482054	0.240191	-0.0037646	0.00728535	0.606379
cg04906629	0.00205123	0.0138368	0.882421	-0.000177999	0.00751368	0.981143	-0.00410973	0.0113555	0.718111
cg04906636	-0.0104882	0.0204184	0.608516	0.000496642	0.0110876	0.964354	-0.00182721	0.0167569	0.913367
cg04906656	-0.00013672	0.0104051	0.98954	1.02269e-05	0.00565017	0.998559	-0.00254862	0.0085392	0.765915
cg04906675	-0.0168424	0.0114429	0.143914	-0.000419778	0.00621373	0.946261	0.0151475	0.00939092	0.109611
cg04906700	-0.0171763	0.00576795	0.00357092	0.00707004	0.00313212	0.0259659	0.0101643	0.00473362	0.033968
cg04906740	-0.00826715	0.00349594	0.0197929	0.00303039	0.00189837	0.113288	0.00458185	0.00286904	0.113135
cg04906747	0.00358944	0.00824206	0.664051	-0.000488431	0.00447561	0.913297	-0.00193365	0.00676407	0.775514
cg04906764	0.00452239	0.0132793	0.734085	0.00042945	0.00721095	0.952618	-0.000702834	0.010898	0.948696
cg04906769	0.0118997	0.0101954	0.245668	-0.000216273	0.00553633	0.96891	-0.0136708	0.00836715	0.105145
cg04906797	0.00165005	0.00450754	0.715019	0.000776493	0.00244769	0.751666	-0.00399019	0.00369923	0.283102
cg04906816	-0.0282898	0.0273141	0.302603	0.00338833	0.0148321	0.819724	0.0171473	0.022416	0.445935
cg04906860	7.66903e-05	0.00691542	0.991172	-0.00122883	0.00375522	0.744114	0.00776658	0.00567533	0.17395
cg04906869	0.00558079	0.00867415	0.521316	0.00180672	0.00471025	0.702036	-0.000322915	0.00711867	0.963901
cg04906879	-0.00326919	0.00428364	0.446989	-0.00107189	0.0023261	0.645845	0.00068313	0.00351548	0.846283
cg04906886	-0.0138028	0.00729576	0.0611347	0.00248526	0.00396175	0.531753	0.0112598	0.00598746	0.062675
cg04906915	-0.00774782	0.0118229	0.513628	0.00405957	0.00642008	0.528487	0.00517006	0.00970278	0.595217
cg04906950	-0.000290228	0.00300874	0.92333	0.000472848	0.00163381	0.772809	-0.00121657	0.0024692	0.62321
cg04906985	0.00325566	0.00362806	0.37149	-0.000893799	0.00197011	0.650953	-0.00410238	0.00297746	0.171058
cg04906986	0.0202912	0.0125612	0.109092	-0.0106251	0.00682099	0.122175	-0.00713734	0.0103087	0.490169
cg04906989	0.00126597	0.00250878	0.614839	0.000681001	0.00136232	0.618156	-0.000690042	0.0020589	0.73815
cg04907014	-0.00562671	0.00962301	0.559937	0.00359372	0.0052255	0.493071	0.000898622	0.00789738	0.909614
cg04907070	0.000791649	0.00895123	0.929688	-0.00217212	0.0048607	0.655845	-0.00421478	0.00734606	0.567311
cg04907084	0.0128698	0.0220105	0.55994	-0.00383227	0.0119522	0.749096	-0.00265036	0.0180635	0.883618
cg04907085	0.0154753	0.0094229	0.103381	0.00150103	0.00511683	0.769807	-0.0149668	0.00773315	0.0555078
cg04907127	0.0477302	0.0197726	0.0174312	-0.0273076	0.0107369	0.0123695	-0.0353282	0.0162269	0.0316072
cg04907151	-0.00544366	0.00762064	0.476535	0.00396204	0.00413816	0.340445	-0.00301661	0.00625408	0.63052
cg04907171	0.00325539	0.00511453	0.525775	0.000678435	0.0027773	0.80747	-0.00533813	0.00419738	0.206135
cg04907173	-0.00117858	0.0107295	0.912733	-0.000579754	0.00582636	0.920918	-0.000632333	0.00880548	0.942882
cg04907181	-0.0202441	0.00954248	0.0361277	0.0123504	0.00518177	0.0188654	0.0163957	0.00783129	0.0385926
cg04907198	0.0346056	0.0191913	0.0740956	-0.00114149	0.0104213	0.912978	-0.0232934	0.0157498	0.142008
cg04907218	0.0190169	0.012833	0.141232	-0.00636788	0.00696857	0.36282	-0.0107987	0.0105317	0.307447
cg04907239	0.0246589	0.0206141	0.234183	-0.0148642	0.0111939	0.186963	-0.0270821	0.0169175	0.112282
cg04907244	-0.0130776	0.0151219	0.389024	0.00644669	0.00821152	0.434095	0.0157698	0.0124102	0.206511
cg04907257	0.0118373	0.0116429	0.311532	0.00139722	0.00632236	0.825505	-0.00755007	0.00955508	0.431133
cg04907259	0.00259024	0.0151505	0.864563	-0.0054593	0.00822703	0.508347	-0.00443659	0.0124336	0.721909
cg04907289	0.0152867	0.0299619	0.610931	0.0010129	0.0162699	0.950472	-0.00922001	0.024589	0.708408
cg04907325	0.000117608	0.00718628	0.986972	0.00030645	0.0039023	0.937549	0.00103651	0.00589761	0.860813
cg04907391	-0.00286287	0.0034018	0.401852	0.000876172	0.00184725	0.636218	0.00224736	0.00279178	0.422562
cg04907408	0.012941	0.00781952	0.100783	-0.0054968	0.00424616	0.198192	-0.00673116	0.00641729	0.296519
cg04907456	-0.0103702	0.00864212	0.232732	0.0026716	0.00469285	0.570319	0.00979367	0.00709238	0.170118
cg04907571	-0.00788753	0.00754204	0.297942	0.00140648	0.00409548	0.731936	0.000193365	0.00618957	0.975134
cg04907595	0.00599992	0.00451201	0.186346	-0.00311458	0.00245012	0.20634	-0.00117268	0.0037029	0.752078
cg04907604	0.00152103	0.00283318	0.592446	-0.00145304	0.00153848	0.347001	-0.000722562	0.00232512	0.756569
cg04907664	-0.00620817	0.00804988	0.442235	0.00458322	0.00437126	0.296711	0.00421423	0.00660635	0.524861
cg04907724	0.00357196	0.00757835	0.638333	0.00653385	0.0041152	0.115217	-0.00232761	0.00621938	0.708937
cg04907738	-0.0235102	0.0150992	0.122332	0.0048427	0.00819918	0.555978	0.0122001	0.0123916	0.327007
cg04907746	-0.0171225	0.0165271	0.302463	0.00694121	0.00897455	0.440925	0.0187636	0.0135634	0.169344
cg04907802	-0.00241133	0.0109765	0.826526	0.00308984	0.00596046	0.605228	0.005871	0.00900814	0.515926
cg04907815	-0.00345309	0.00786807	0.661614	0.00376684	0.00427253	0.379893	-0.00232143	0.00645714	0.7199
cg04907844	-0.0325017	0.0193944	0.0966122	0.018795	0.0105316	0.0770774	0.0123506	0.0159165	0.439437
cg04907847	-0.00450746	0.0110008	0.682794	0.00396821	0.00597366	0.507898	0.00581349	0.00902809	0.520958
cg04907849	-0.0112407	0.0189845	0.555001	-0.00437538	0.010309	0.672086	0.0015216	0.0155802	0.922378
cg04907885	-0.0513387	0.0287027	0.0764258	0.0269662	0.0155862	0.0864101	0.049438	0.0235556	0.0381252
cg04907917	0.00578953	0.0118273	0.625459	-0.00378455	0.00642248	0.556891	-0.00365587	0.0097064	0.707163
cg04908013	-0.000370427	0.00982678	0.969999	-0.00964515	0.00533615	0.0734154	0.000910699	0.00806461	0.910295
cg04908077	0.0294709	0.0224116	0.19125	-0.0128593	0.01217	0.292991	-0.00855023	0.0183927	0.642943
cg04908088	-0.00901895	0.00878143	0.306651	0.00454651	0.0047685	0.342454	0.00357942	0.00720672	0.620407
cg04908106	0.0338178	0.0154625	0.030854	-0.00691028	0.00839649	0.412291	-0.01902	0.0126897	0.136777
cg04908107	-0.0208211	0.0113816	0.0700552	0.0163735	0.00618047	0.00925503	0.00541416	0.00934065	0.563347
cg04908124	-0.00346596	0.00948507	0.715505	-0.00416855	0.00515059	0.42007	0.00389074	0.00778417	0.618195
cg04908136	0.0410288	0.0285207	0.153114	0.0107303	0.0154873	0.489868	-0.0373365	0.0234063	0.113549
cg04908145	-0.0134111	0.00994796	0.180389	0.00245183	0.00540195	0.650811	0.000657623	0.00816406	0.935945
cg04908186	0.000568901	0.00255189	0.824001	-0.00329984	0.00138573	0.01897	0.00216292	0.00209428	0.303974
cg04908194	-0.00181837	0.00313463	0.563039	-0.000865389	0.00170217	0.612189	-0.000600137	0.00257252	0.815971
cg04908210	-0.00669538	0.0059922	0.266279	0.00594612	0.00325389	0.0703521	0.0027748	0.00491765	0.573732
cg04908211	0.00435737	0.0107765	0.686748	-0.00658208	0.00585188	0.26313	-0.0137886	0.00884404	0.12185
cg04908254	0.0130258	0.0232556	0.576541	0.00544672	0.0126283	0.667086	-0.00280047	0.0190853	0.88361
cg04908280	0.000657044	0.00523294	0.90031	-0.000853556	0.0028416	0.764455	0.00137348	0.00429455	0.749713
cg04908300	0.00142803	0.0117523	0.903508	-0.00448196	0.00638172	0.483969	0.00264173	0.0096448	0.784673
cg04908308	-0.00958183	0.00498326	0.0570902	0.00234281	0.00270601	0.388496	0.00629782	0.00408964	0.126446
cg04908325	0.000566434	0.00333206	0.865326	-0.00149751	0.00180938	0.409669	0.000448737	0.00273454	0.869954
cg04908382	-0.00997313	0.00783977	0.206013	-0.00114767	0.00425716	0.787983	0.0105489	0.00643392	0.10395
cg04908423	0.0345865	0.0538934	0.522366	0.0111408	0.0292653	0.704172	-0.0119911	0.0442291	0.786813
cg04908472	0.00396713	0.0140755	0.77859	-0.00293513	0.00764328	0.701709	0.00181624	0.0115514	0.875351
cg04908548	-0.00917208	0.0145417	0.529517	0.000497049	0.00789645	0.949924	0.00732236	0.011934	0.540767
cg04908585	0.0416709	0.0232114	0.0753553	0.000467816	0.0126043	0.97046	-0.0244354	0.019049	0.202272
cg04908586	-0.00133701	0.00342035	0.696628	0.000897229	0.00185732	0.630002	0.000416002	0.002807	0.882455
cg04908588	-0.00379965	0.019659	0.847098	0.000647853	0.0106752	0.951718	-0.00332375	0.0161337	0.837162
cg04908598	0.005452	0.00747314	0.467219	-0.00329467	0.00405807	0.418614	-0.0024913	0.00613303	0.685377
cg04908608	-0.00034553	0.00981572	0.971983	-0.0104735	0.00533014	0.0519403	-0.000340327	0.00805553	0.966378
cg04908625	0.0526654	0.0233816	0.0262801	-0.0138425	0.0126967	0.27799	-0.0313772	0.0191887	0.104868
cg04908655	-0.00909216	0.014122	0.521026	-0.00312633	0.00766853	0.684299	0.00603967	0.0115896	0.603324
cg04908668	0.00982974	0.0104829	0.350456	-0.00383089	0.00569243	0.502372	-0.00324974	0.00860306	0.70635
cg04908669	0.00306496	0.0256426	0.905077	-0.00275077	0.0139245	0.843762	-0.00772193	0.0210443	0.714371
cg04908782	-0.00628302	0.00962502	0.51526	0.00719695	0.00522659	0.171311	0.00273401	0.00789903	0.729914
cg04908789	-0.000531881	0.00227764	0.81579	0.00134071	0.00123681	0.280733	-0.000483953	0.00186921	0.79619
cg04908905	0.00596473	0.00579532	0.305629	0.00412967	0.00314698	0.192162	-0.00559814	0.00475608	0.241717
cg04908907	-0.00403654	0.0104644	0.700434	-0.000868748	0.0056824	0.87877	0.00823787	0.0085879	0.339541
cg04908911	0.0121167	0.00769683	0.118302	-0.00117311	0.00417954	0.779484	-0.00879819	0.00631661	0.166469
cg04908932	0.0180823	0.0118117	0.128672	-0.0123427	0.00641402	0.0568969	-0.00992817	0.00969362	0.30799
cg04908960	-0.000660297	0.00940737	0.94417	0.000547043	0.0051084	0.914915	-0.00077521	0.00772041	0.920201
cg04908961	-0.0102316	0.00759107	0.180478	0.00023551	0.00412211	0.954543	0.000355738	0.00622981	0.954567
cg04908973	0.00962408	0.0104208	0.357744	-0.00409312	0.0056587	0.471011	0.000888081	0.00855209	0.917482
cg04909065	-0.00153383	0.00972155	0.874922	0.0144596	0.005279	0.00718951	-0.00145357	0.00797825	0.855768
cg04909098	0.00332459	0.00709401	0.640249	-0.00234866	0.0038522	0.543322	-0.00289818	0.00582189	0.619613
cg04909099	-0.0199105	0.0159814	0.215466	0.00596422	0.00867825	0.493365	0.0218202	0.0131156	0.0990221
cg04909225	-0.00856017	0.00815655	0.296256	-0.00657854	0.00442918	0.140332	0.0088649	0.00669389	0.18814
cg04909257	0.00311147	0.0126876	0.80673	-0.0137486	0.00688965	0.0484548	0.00318225	0.0104124	0.760472
cg04909259	0.0120142	0.00915415	0.192106	-0.00329347	0.00497089	0.509004	-0.00752278	0.00751259	0.318852
cg04909314	0.00297207	0.0142319	0.834966	-0.00628719	0.00772821	0.417667	0.0057308	0.0116798	0.624644
cg04909326	-0.0154088	0.00856619	0.0747937	0.00626157	0.00465162	0.181036	0.00606397	0.00703007	0.390247
cg04909357	-0.00834636	0.00732798	0.257189	-0.00452295	0.00397925	0.258161	0.00118599	0.0060139	0.844029
cg04909420	0.00250174	0.014805	0.866123	-0.00602733	0.0080394	0.455022	-0.00377218	0.0121501	0.756794
cg04909432	0.005715	0.0128312	0.656908	0.00540375	0.00696763	0.439679	-0.00722016	0.0105303	0.494373
cg04909508	-0.00143554	0.00298972	0.632069	-0.000428206	0.00162348	0.79246	0.00119745	0.0024536	0.626495
cg04909529	0.0264207	0.0117916	0.0270583	0.00366939	0.00640309	0.56777	-0.0215607	0.0096771	0.0279143
cg04909554	0.00461955	0.0109036	0.672631	-0.014998	0.00592086	0.0127165	-0.00317895	0.0089483	0.723077
cg04909696	-0.00282968	0.0122062	0.817106	-0.0107965	0.00662823	0.106203	0.014063	0.0100173	0.163177
cg04909770	-0.00499567	0.00778597	0.522451	0.0029959	0.00422794	0.480074	0.000801568	0.00638976	0.9004
cg04909834	-0.00919192	0.0159125	0.564679	-0.00645448	0.00864085	0.456674	0.0118666	0.0130591	0.365502
cg04909843	0.0159067	0.0202633	0.434142	-0.0189518	0.0110034	0.0878155	-0.00232869	0.0166296	0.88889
cg04909854	0.00160522	0.0164951	0.922654	0.0070097	0.00895719	0.435556	-0.0117159	0.0135372	0.38867
cg04909872	0.00473185	0.0035063	0.179938	-0.000192489	0.00190399	0.919657	-0.00212931	0.00287754	0.46089
cg04909881	0.00149122	0.00796937	0.851912	-0.00350759	0.00432754	0.419387	-0.00131629	0.00654028	0.840868
cg04909938	0.018076	0.031228	0.563881	-0.0112045	0.0169575	0.510159	-0.015141	0.0256281	0.555867
cg04909941	-0.00565404	0.00367548	0.126844	0.00307919	0.00199586	0.125755	0.00212263	0.00301638	0.483105
cg04909958	0.000357068	0.00655757	0.956674	0.00238252	0.0035609	0.504848	-0.00112672	0.00538165	0.834552
cg04910041	-0.00368096	0.00606329	0.545042	0.00130526	0.00329249	0.692553	0.00228943	0.004976	0.646357
cg04910082	-0.00624493	0.00839332	0.458441	-0.000901097	0.00455775	0.843639	-0.00308173	0.0068882	0.655472
cg04910149	-0.00910545	0.0256161	0.722927	0.00726886	0.0139101	0.602331	0.0253806	0.0210225	0.229904
cg04910179	-0.00287076	0.019935	0.885759	0.00173172	0.0108251	0.873197	-0.00390881	0.0163602	0.811611
cg04910228	-0.0316358	0.0147292	0.0339215	0.00632577	0.00799825	0.430708	0.0276938	0.0120879	0.0238666
cg04910277	-0.0204991	0.0161286	0.206416	0.0136905	0.00875815	0.120885	0.0119192	0.0132363	0.369827
cg04910295	-0.00305859	0.00848118	0.719066	0.000560105	0.00460546	0.903424	0.005164	0.00696031	0.459717
cg04910299	-0.00166476	0.00227552	0.465973	0.00116344	0.00123566	0.348484	-0.00133683	0.00186747	0.4756
cg04910313	-0.00342015	0.00848542	0.687685	-0.000872527	0.00460776	0.850159	0.00349966	0.00696378	0.616284
cg04910403	0.00208865	0.0033485	0.534079	-0.000249036	0.00181831	0.891312	5.32051e-05	0.00274804	0.984588
cg04910429	-0.020068	0.0118877	0.0942209	0.00644775	0.00645529	0.320068	0.0166073	0.00975598	0.0915289
cg04910453	-0.00514006	0.0176185	0.771034	-0.0077979	0.00956723	0.416797	0.0162515	0.0144591	0.263476
cg04910470	6.10507e-05	0.00460389	0.989444	-0.00224314	0.00250001	0.371544	-0.00099167	0.00377831	0.793454
cg04910591	-0.00373702	0.00998153	0.708832	0.00114811	0.00542018	0.832638	0.00110902	0.00819161	0.892555
cg04910619	-0.00128903	0.0113113	0.909478	-0.00758127	0.00614226	0.219728	0.00893222	0.00928289	0.338048
cg04910638	0.000994495	0.00259628	0.702424	-0.0011702	0.00140983	0.40832	-0.000834987	0.0021307	0.695902
cg04910647	0.0144919	0.0110776	0.193528	-0.0117838	0.0060154	0.0526505	-0.0202921	0.00909117	0.027637
cg04910662	0.00845559	0.0102494	0.411165	-0.00236191	0.00556562	0.672121	-0.000555698	0.00841141	0.947446
cg04910677	0.000153389	0.00221853	0.945004	-0.000828582	0.00120471	0.493035	-0.00012823	0.0018207	0.94398
cg04910692	0.0175227	0.0144459	0.227732	-0.00886036	0.00784442	0.261139	-0.00964392	0.0118554	0.41771
cg04910718	-0.00373975	0.00608726	0.540248	0.00818237	0.00330551	0.014835	-0.000501193	0.00499567	0.920269
cg04910737	-0.00210997	0.0118303	0.858774	-0.00424137	0.00642409	0.510487	-0.000801829	0.00970883	0.93433
cg04910752	0.00241768	0.0119387	0.839894	-0.00182129	0.00648298	0.779289	0.00262054	0.00979783	0.789615
cg04910792	-0.0159296	0.0135732	0.24309	0.00908583	0.00737056	0.220309	0.00325579	0.0111392	0.770622
cg04910834	0.000939383	0.0104188	0.928322	0.00104282	0.00565761	0.8541	0.00168522	0.00855044	0.844119
cg04910840	-0.001521	0.00216749	0.484329	0.00118259	0.00117699	0.317219	-0.000287894	0.00177881	0.871724
cg04910877	0.000552201	0.00276432	0.842037	-0.00215549	0.00150108	0.153853	0.00168928	0.00226861	0.458082
cg04910885	-0.0229227	0.0180391	0.206509	0.00944825	0.00979563	0.336893	0.0354586	0.0148043	0.0183028
cg04910892	-0.00328182	0.00809109	0.685818	-0.00171406	0.00439363	0.697199	0.000340885	0.00664017	0.95915
cg04910921	0.00361758	0.00723485	0.618059	-0.00312826	0.00392868	0.427595	-0.000720812	0.00593747	0.903595
cg04910922	-0.00520481	0.0125137	0.678273	-0.00375451	0.00679522	0.581712	-0.00511996	0.0102697	0.619092
cg04910970	0.00771381	0.0121054	0.525304	-0.000133634	0.00657347	0.983818	-0.0102414	0.00993459	0.304857
cg04910974	0.0146419	0.0101036	0.150133	0.000804973	0.00548646	0.883622	-0.0137417	0.00829178	0.100316
cg04911005	-0.00883012	0.0226702	0.697657	-0.00231258	0.0123104	0.851336	0.00745244	0.0186049	0.689519
cg04911038	-0.0273151	0.0283795	0.337914	0.0109735	0.0154107	0.47793	0.0275268	0.0232904	0.239797
cg04911050	0.0101635	0.0198753	0.610121	-0.0001377	0.0107927	0.989843	0.00120827	0.0163112	0.941084
cg04911098	0.00768609	0.00828661	0.355681	-0.000901114	0.0044998	0.84165	-0.0104943	0.00680062	0.125669
cg04911139	-2.15236e-05	0.00630623	0.997283	-0.000873898	0.00342441	0.799048	0.00139813	0.00517537	0.78755
cg04911143	-0.00268959	0.002149	0.213387	0.000886691	0.00116695	0.448978	0.00122576	0.00176363	0.488507
cg04911175	-0.00288745	0.0104816	0.783465	-0.00296209	0.0056917	0.603816	0.00471865	0.00860197	0.584423
cg04911177	0.0173444	0.020445	0.398088	-0.0197369	0.0111021	0.0782045	-0.0191764	0.0167787	0.255561
cg04911180	0.0118198	0.014764	0.425096	-0.00317979	0.00801714	0.692413	-0.000401357	0.0121164	0.973635
cg04911280	0.00113696	0.0043186	0.792835	0.00135059	0.00234509	0.565845	-0.000918055	0.00354417	0.796094
cg04911307	-0.0183435	0.0194324	0.347257	0.00314453	0.0105522	0.766267	0.00928079	0.0159477	0.56179
cg04911325	-0.0255591	0.0151964	0.0954212	0.00739464	0.00825196	0.372152	0.01262	0.0124713	0.313797
cg04911335	-0.00855566	0.0097757	0.383374	-0.00525434	0.00530841	0.324437	0.003737	0.00802269	0.642277
cg04911348	0.00598929	0.00963884	0.535641	-0.00703879	0.00523409	0.181457	0.0024911	0.00791037	0.753422
cg04911366	0.029741	0.0236818	0.211828	-0.013653	0.0128597	0.290701	-0.0189065	0.0194351	0.332786
cg04911510	0.00917795	0.0240027	0.702923	0.0012136	0.013034	0.925985	-0.00534156	0.0196984	0.786771
cg04911518	0.0154951	0.01896	0.41555	-0.00703032	0.0102957	0.496142	-0.0151788	0.01556	0.331453
cg04911525	-0.00729397	0.0135467	0.591367	0.0101875	0.00735614	0.168885	0.00438621	0.0111175	0.693951
cg04911552	-0.0189202	0.0139519	0.177845	0.00702737	0.00757618	0.355666	0.00815537	0.01145	0.477812
cg04911669	0.0117311	0.0126923	0.35737	-0.0136482	0.00689219	0.0501725	-0.00370446	0.0104163	0.72279
cg04911680	0.00130864	0.00964744	0.892348	-0.000310264	0.00523876	0.952881	0.000264729	0.00791743	0.973387
cg04911695	0.011529	0.0071446	0.109467	-0.00218019	0.00387967	0.575291	-0.00960868	0.00586341	0.104122
cg04911722	-0.00825047	0.010521	0.434612	0.00992943	0.00571311	0.0850078	0.00834691	0.00863432	0.335808
cg04911723	0.00794895	0.0118689	0.504433	0.00111531	0.00644504	0.86293	-0.00561612	0.0097405	0.565405
cg04911728	-0.00671445	0.0049376	0.176654	0.00115316	0.00268122	0.667972	0.00345415	0.00405217	0.395833
cg04911739	-0.00123821	0.0072501	0.864706	0.00163002	0.00393696	0.679657	0.00103885	0.00594999	0.861717
cg04911767	0.00237281	0.00233609	0.311992	0.000604145	0.00126854	0.63484	-0.00199954	0.00191717	0.299252
cg04911819	0.000813318	0.00942259	0.931372	0.00482587	0.00511667	0.347662	0.00177975	0.0077329	0.8184
cg04911821	-0.00710443	0.00825166	0.391128	0.00223115	0.00448083	0.619526	0.000653883	0.00677194	0.923253
cg04911830	0.000944077	0.0106661	0.929631	-0.00448492	0.00579191	0.44039	-0.000919791	0.00875341	0.916505
cg04911860	0.00654747	0.00994421	0.511644	0.00153745	0.00539991	0.776396	-0.00029258	0.00816098	0.971466
cg04911870	0.0190149	0.0172111	0.271655	-0.00167358	0.00934598	0.858213	-0.0250451	0.0141247	0.0789741
cg04911919	-0.00605568	0.00919514	0.511545	-0.00512521	0.00499315	0.306933	0.00627247	0.00754624	0.407658
cg04911933	-0.000123639	0.0120115	0.991806	0.000583813	0.0065225	0.928841	-0.000246053	0.00985756	0.980131
cg04911940	-0.000491247	0.00275206	0.858658	-0.000577101	0.00149443	0.700118	3.50523e-05	0.00225855	0.987646
cg04911969	0.051763	0.0160036	0.00160962	-0.0211851	0.0086903	0.016379	-0.0358839	0.0131338	0.00733165
cg04912050	0.000285953	0.00211977	0.892939	-0.000185173	0.00115108	0.872492	-0.000353181	0.00173965	0.839495
cg04912125	-0.00940469	0.00868965	0.281492	0.000613214	0.00471866	0.896839	0.00708441	0.00713139	0.32269
cg04912273	0.0254366	0.0128335	0.0499689	-0.00881278	0.00696888	0.208691	-0.0238148	0.0105322	0.0257168
cg04912278	-0.000420021	0.00195229	0.830055	0.000281544	0.00106014	0.791064	0.000950856	0.0016022	0.554086
cg04912297	-0.00145218	0.0104319	0.889542	-0.0106649	0.00566476	0.0623867	0.00689664	0.00856124	0.422231
cg04912316	-0.00163617	0.00422457	0.699284	-0.0020665	0.00229403	0.369653	0.0011831	0.00346701	0.73357
cg04912338	0.0151431	0.00986252	0.127551	-0.000504398	0.00535555	0.925136	-0.0195804	0.00809394	0.0171971
cg04912349	-0.0197243	0.0142535	0.169216	0.0103164	0.00773997	0.185326	0.0193708	0.0116975	0.100577
cg04912438	0.00316109	0.00922911	0.732618	0.00367277	0.0050116	0.465206	-0.00711894	0.00757411	0.349326
cg04912466	0.00120729	0.00258391	0.641258	-0.00130812	0.00140312	0.353225	-0.00214959	0.00212056	0.312954
cg04912501	0.00142273	0.00811042	0.861072	-0.0021064	0.00440413	0.6334	-0.00314434	0.00665603	0.637574
cg04912506	0.00831308	0.0129729	0.522982	0.00703857	0.00704454	0.319914	-0.00962224	0.0106465	0.368081
cg04912523	-0.00229689	0.00391031	0.558144	3.30054e-05	0.00212338	0.987627	0.0029019	0.0032091	0.367828
cg04912542	0.00612337	0.00646638	0.345737	-0.00785933	0.00351138	0.0272189	-0.00228313	0.00530681	0.667872
cg04912563	0.0104186	0.00979103	0.289616	-0.0027245	0.00531673	0.609372	-0.00916461	0.00803527	0.256535
cg04912566	-0.00199647	0.00603803	0.741538	0.00164061	0.00327877	0.617812	-0.00195729	0.00495527	0.693614
cg04912588	-0.00743364	0.0181817	0.683442	-0.00790527	0.00987303	0.425035	-0.00149063	0.0149213	0.920606
cg04912710	0.00745518	0.0137021	0.58748	0.00514539	0.00744051	0.490685	-0.00694659	0.011245	0.538016
cg04912712	-0.000703339	0.0147851	0.962145	0.00703888	0.00802863	0.382548	-0.00443639	0.0121338	0.715349
cg04912778	-0.0181287	0.016508	0.274528	-0.0115646	0.00896422	0.199726	0.010202	0.0135478	0.453035
cg04912784	0.0212862	0.0171088	0.216082	-0.0114898	0.00929043	0.218818	-0.0203148	0.0140408	0.150785
cg04912843	0.00219312	0.00311451	0.482819	-0.00161243	0.00169124	0.342479	0.000529641	0.00255601	0.836226
cg04912878	-0.00567008	0.00934801	0.545396	-0.00142624	0.00507616	0.779263	0.00628875	0.00767169	0.41414
cg04912925	0.00630297	0.0138584	0.65014	-0.00168473	0.00752538	0.823271	-0.00116502	0.0113732	0.918598
cg04912982	0.00817034	0.0238657	0.732744	0.0180485	0.0129596	0.166527	-0.0281989	0.019586	0.152779
cg04912993	0.0109262	0.0129225	0.399657	-0.00792187	0.00701717	0.261385	-0.00451854	0.0106052	0.670889
cg04912999	0.00240485	0.00371098	0.518311	0.000172247	0.00201514	0.932038	-0.00351805	0.00304551	0.250529
cg04913005	-0.00485234	0.00854991	0.57151	0.000487895	0.00464278	0.916498	0.000469775	0.00701671	0.946742
cg04913020	0.00617915	0.0120096	0.607921	0.000594046	0.00652144	0.927586	0.00193335	0.00985596	0.844847
cg04913057	-0.00475882	0.00380527	0.213739	0.00304967	0.00206634	0.142833	0.000813958	0.00312289	0.794856
cg04913063	-0.0245826	0.0143796	0.0901686	0.00982268	0.00780841	0.211069	0.0251964	0.011801	0.0349714
cg04913071	0.0049438	0.00918358	0.591436	0.00304919	0.00498688	0.542168	-0.005681	0.00753675	0.452596
cg04913078	-0.0139267	0.00839677	0.100049	0.00328268	0.00455962	0.473085	0.0113682	0.00689103	0.101855
cg04913109	-0.0166563	0.0213064	0.43604	-0.00838567	0.0115698	0.47012	0.0339645	0.0174856	0.0546426
cg04913114	0.00154571	0.00974889	0.874312	-0.00320362	0.00529385	0.54632	0.000624237	0.00800068	0.937951
cg04913132	-0.0097899	0.0109106	0.371526	0.00434328	0.00592467	0.465066	-0.000175572	0.00895405	0.984391
cg04913160	-0.000157348	0.00254689	0.95085	-0.00157982	0.00138302	0.255809	0.00310953	0.00209018	0.139694
cg04913169	-0.00781	0.00753946	0.302529	0.000359552	0.00409409	0.930178	0.00459816	0.00618746	0.45898
cg04913205	-0.0259889	0.0213197	0.225447	0.00303361	0.011577	0.793783	0.0271997	0.0174965	0.122919
cg04913234	0.001519	0.0102229	0.882151	0.00079843	0.00555127	0.885899	0.00093131	0.00838972	0.911814
cg04913246	0.0187471	0.00944271	0.0495945	-0.007488	0.00512759	0.147048	-0.017692	0.00774941	0.0243514
cg04913250	0.00308377	0.0163618	0.850852	-0.00449967	0.00888478	0.613556	0.00237727	0.0134277	0.859801
cg04913265	-0.00626281	0.0023353	0.00845123	0.00246331	0.00126812	0.0546341	0.00411804	0.00191653	0.0338511
cg04913291	0.00628009	0.0110605	0.571333	0.000527979	0.0060061	0.93011	-0.00198905	0.00907712	0.826956
cg04913317	-0.00469499	0.02438	0.847647	-0.0066215	0.0132388	0.617964	0.0191813	0.0200081	0.339823
cg04913392	0.00514092	0.0177033	0.772062	-0.0121132	0.00961327	0.21032	0.00108487	0.0145287	0.940612
cg04913443	-0.000999717	0.00511506	0.845404	0.000951024	0.00277758	0.732709	-0.000467368	0.00419781	0.911553
cg04913465	0.00105766	0.0104316	0.919426	-0.00634792	0.00566459	0.264885	0.000602178	0.00856099	0.944051
cg04913653	0.00545194	0.0271671	0.841318	0.00555645	0.0147523	0.70716	-0.0234822	0.0222954	0.294544
cg04913657	0.000371452	0.00329301	0.910395	-0.00145408	0.00178817	0.417881	-0.0016922	0.0027025	0.532507
cg04913666	0.00744232	0.00868211	0.393198	0.00255642	0.00471457	0.588751	-0.00800189	0.00712521	0.263866
cg04913681	0.00129621	0.00902265	0.88603	0.00261341	0.00489949	0.59483	0.00329778	0.00740467	0.656932
cg04913686	-0.00319561	0.00735777	0.664909	0.00031392	0.00399543	0.937518	0.000100154	0.00603835	0.986797
cg04913730	-0.00278461	0.0296238	0.925281	-0.00839933	0.0160863	0.602622	0.0116988	0.0243115	0.631328
cg04913766	0.00383707	0.00677168	0.572117	-0.00436058	0.00367716	0.238235	-0.00689442	0.00555736	0.217395
cg04913803	-0.00862064	0.0075267	0.254554	0.00671376	0.00408716	0.103311	0.00224164	0.00617699	0.717375
cg04913815	-0.00344391	0.00995721	0.7301	0.00095954	0.00540698	0.859471	-0.00093148	0.00817165	0.909454
cg04913851	0.0326138	0.058381	0.577544	0.000510487	0.0317021	0.987182	-0.0613196	0.0479119	0.203294
cg04913934	0.00198027	0.0049151	0.687808	-0.0019342	0.002669	0.47018	-0.0022242	0.0040337	0.582475
cg04913963	-0.00208508	0.00230095	0.36682	0.00274885	0.00124947	0.0298967	0.00116532	0.00188834	0.538436
cg04913974	-0.0143279	0.011354	0.209648	0.00828055	0.00616548	0.18202	0.00874473	0.00931799	0.350055
cg04913979	-0.00800731	0.00647735	0.219017	0.0045071	0.00351734	0.20275	0.00138874	0.00531581	0.794391
cg04914013	-0.0117719	0.0181293	0.517478	0.0105394	0.00984458	0.286702	-0.00303412	0.0148783	0.838786
cg04914057	-0.020315	0.0119237	0.0912523	0.00878489	0.00647483	0.177631	0.00763732	0.00978552	0.43679
cg04914104	-0.00793091	0.00997948	0.428487	-0.000749824	0.00541907	0.890203	0.00594892	0.00818993	0.469155
cg04914105	0.000352901	0.00254045	0.889773	7.18107e-05	0.00137952	0.958579	9.64907e-05	0.00208489	0.96317
cg04914126	0.00582687	0.0135079	0.667045	-0.00106234	0.00733507	0.88511	-0.00877841	0.0110856	0.430138
cg04914133	0.000256643	0.00988717	0.979339	-0.00322821	0.00536894	0.548894	-8.52094e-05	0.00811417	0.99164
cg04914191	0.00228573	0.00718771	0.751084	0.00202216	0.00390308	0.605433	9.91265e-06	0.00589878	0.998662
cg04914198	0.00720557	0.00772011	0.352683	0.00140166	0.00419218	0.738751	-0.00870635	0.00633571	0.172182
cg04914221	-0.00653712	0.0119775	0.58632	-0.00232458	0.00650403	0.721473	0.00998621	0.00982965	0.311894
cg04914231	-0.00144684	0.0132436	0.913205	0.00483831	0.00719155	0.5025	-0.00692321	0.0108687	0.525458
cg04914281	0.00780836	0.0223133	0.727052	-0.00464341	0.0121166	0.702291	-0.00426449	0.018312	0.816288
cg04914283	-0.00565163	0.00925804	0.542819	0.0024312	0.00502731	0.629632	0.0112056	0.00759786	0.143112
cg04914290	-0.0169442	0.0212679	0.427339	0.00978664	0.0115489	0.398608	0.012631	0.0174541	0.470802
cg04914305	-0.00152586	0.00377165	0.686586	0.00132891	0.00204809	0.517785	0.00224254	0.00309531	0.470299
cg04914310	0.00266163	0.0153592	0.86274	0.000768748	0.00834035	0.926729	0.00690442	0.0126049	0.584969
cg04914323	-0.0167048	0.0125433	0.18569	0.0117917	0.00681128	0.0862209	0.00588469	0.010294	0.568717
cg04914449	0.0424494	0.0202421	0.0382775	-0.00966864	0.0109919	0.380985	-0.0252816	0.0166122	0.130911
cg04914531	0.0254516	0.0156066	0.105788	-0.0143146	0.00847471	0.0940329	-0.0165683	0.012808	0.198516
cg04914562	0.00298931	0.00599401	0.618975	-0.00232281	0.00325487	0.47696	-0.00142008	0.00491914	0.773366
cg04914574	-0.0137489	0.00766059	0.0754389	0.0106326	0.00415986	0.011953	0.002768	0.00628687	0.660596
cg04914600	-0.00383089	0.00838472	0.648651	0.00229259	0.00455308	0.615602	-0.000686571	0.00688114	0.920704
cg04914625	0.00379703	0.00975128	0.697742	0.00160764	0.00529515	0.762002	0.000549273	0.00800265	0.945404
cg04914660	0.0311044	0.0142141	0.0307633	-0.00405251	0.00771853	0.600615	-0.0217471	0.0116651	0.0649489
cg04914725	0.0196097	0.0154978	0.20843	-0.00942432	0.00841565	0.265214	-0.0160292	0.0127187	0.210233
cg04914804	-0.00708372	0.0220635	0.748773	0.00321284	0.0119809	0.789076	0.0109762	0.018107	0.545641
cg04914832	0.0102553	0.00653644	0.119533	-0.00474212	0.00354942	0.184298	-0.00999934	0.0053643	0.0649805
cg04914859	-0.0042229	0.0031666	0.185097	-0.00110183	0.00171953	0.523003	0.00586453	0.00259875	0.0260047
cg04914875	0.0107167	0.00911637	0.242314	-0.0120238	0.00495038	0.0167667	-0.00895301	0.00748159	0.234007
cg04914894	-0.0239039	0.0168573	0.159013	0.00126009	0.00915387	0.890764	0.0230063	0.0138344	0.099164
cg04914930	0.0130797	0.00969181	0.179926	-0.0173086	0.00526286	0.00135166	-0.00805054	0.00795384	0.313684
cg04914971	-0.00885927	0.0160499	0.58208	0.00811408	0.00871544	0.353892	0.0119348	0.0131718	0.366871
cg04914996	-0.00342426	0.010958	0.75526	0.000609479	0.00595042	0.918605	0.00574324	0.00899297	0.524386
cg04915044	-0.00222591	0.0167935	0.894795	0.011665	0.00911925	0.203531	0.00474552	0.0137821	0.731259
cg04915045	0.0155048	0.0115375	0.18176	-0.0010402	0.00626513	0.868438	-0.0142924	0.00946859	0.13405
cg04915058	0.012682	0.00780651	0.107124	-0.00493662	0.0042391	0.246722	-0.010346	0.00640662	0.109198
cg04915064	0.000692332	0.0078694	0.930054	0.00143381	0.00427325	0.737864	-0.00467801	0.00645823	0.470389
cg04915079	-0.0168501	0.0131882	0.204057	0.0141122	0.00716145	0.0512853	0.0120588	0.0108232	0.267639
cg04915125	0.0170948	0.0190624	0.371796	-0.0129479	0.0103513	0.213643	-0.0226728	0.0156441	0.150102
cg04915160	0.00967328	0.0158263	0.542317	-0.0031474	0.00859399	0.714895	-0.00846975	0.0129882	0.515691
cg04915161	-0.00149038	0.00671439	0.824751	-0.000620391	0.00364605	0.865201	-0.0030221	0.00551034	0.5845
cg04915163	0.0042194	0.018538	0.820374	0.00304444	0.0100665	0.762894	-0.00930842	0.0152137	0.541904
cg04915173	0.00575943	0.0229713	0.802496	-0.0105032	0.0124739	0.401609	-0.00231992	0.018852	0.902285
cg04915182	-0.000435956	0.00343492	0.899236	0.000347799	0.00186523	0.852424	-0.000505582	0.00281896	0.857992
cg04915263	-0.00556042	0.00763802	0.468165	-0.000276921	0.00414761	0.946889	0.00956235	0.00626834	0.130005
cg04915270	-0.00406459	0.00435013	0.352164	0.00034254	0.00236221	0.88497	0.00345945	0.00357005	0.33466
cg04915277	0.00350114	0.00284159	0.220536	-0.000559141	0.00154304	0.717776	-0.00544719	0.00233203	0.0213133
cg04915281	-4.45623e-05	0.00608476	0.99417	0.0057317	0.00330415	0.0855957	-0.00223088	0.00499362	0.655937
cg04915300	0.00979317	0.0136323	0.474048	0.00177924	0.00740265	0.810504	-0.010767	0.0111877	0.337964
cg04915302	-0.00384316	0.0157961	0.808228	0.000269879	0.00857761	0.974957	-0.00429732	0.0129635	0.740902
cg04915425	-0.00010271	0.00330204	0.975242	0.000212011	0.00179308	0.906094	-0.000526193	0.00270991	0.846398
cg04915440	-0.00525381	0.0127595	0.68132	0.00152294	0.0069287	0.826433	0.00441104	0.0104715	0.674399
cg04915463	-0.000111527	0.00298858	0.970299	-0.00060386	0.00162286	0.710538	0.000133199	0.00245266	0.956788
cg04915494	0.00429921	0.00373751	0.25252	-0.000688993	0.00202954	0.734894	-0.00323954	0.00306728	0.29321
cg04915566	0.0169875	0.00752973	0.026044	-0.00638038	0.0040888	0.121526	-0.0169177	0.00617947	0.0072172
cg04915579	0.00200236	0.0100331	0.842181	0.000279748	0.0054482	0.959142	0.00161399	0.00823395	0.844959
cg04915618	0.0067529	0.0130939	0.607079	-0.00321299	0.00711026	0.652245	-0.0133665	0.0107459	0.216189
cg04915780	-0.00311265	0.00303263	0.306961	0.000748865	0.00164678	0.650189	0.00121406	0.00248881	0.626656
cg04915788	0.00256115	0.0080514	0.751013	-0.00312782	0.00437208	0.475872	0.00378637	0.00660759	0.567792
cg04915791	-0.00459837	0.0238384	0.847395	0.00178058	0.0129448	0.890846	0.0053198	0.0195636	0.786191
cg04915842	0.0103287	0.0059807	0.0869735	-0.0071649	0.00324764	0.0294499	-0.00418697	0.00490822	0.395484
cg04915891	-0.0043014	0.00907569	0.636477	-0.00166273	0.00492829	0.73647	0.00244731	0.00744821	0.7431
cg04915974	-0.0136159	0.0141407	0.337717	0.00212644	0.0076787	0.782356	0.00723934	0.0116049	0.53404
cg04915975	-0.00121593	0.00244959	0.620616	0.00090056	0.00133018	0.499814	-0.000224601	0.00201032	0.911246
cg04916019	-0.0022966	0.00750269	0.760104	0.00366476	0.00407412	0.370339	-0.00900365	0.00615728	0.146517
cg04916091	-0.0163303	0.0117405	0.167051	0.00128268	0.00637533	0.840918	0.00878094	0.00963514	0.364106
cg04916094	-0.0308317	0.0184066	0.0967679	0.0224843	0.00999517	0.0264707	0.0304099	0.0151059	0.0465441
cg04916107	0.00149139	0.00357562	0.677418	0.0023422	0.00194164	0.23029	-0.00427078	0.00293443	0.148405
cg04916200	7.17582e-05	0.00232079	0.97539	-7.2844e-05	0.00126024	0.954011	-0.000148242	0.00190462	0.938103
cg04916289	-0.00430898	0.00814992	0.598068	-0.00203486	0.00442558	0.64657	0.00425077	0.00668845	0.526397
cg04916307	0.0194655	0.0202042	0.337441	-0.0239717	0.0109713	0.0310144	-0.00740879	0.0165811	0.655883
cg04916309	0.000380101	0.0118354	0.974438	-0.00346267	0.00642685	0.591127	0.00702613	0.00971301	0.470986
cg04916311	-0.000659872	0.00302016	0.827453	0.00111742	0.00164001	0.497083	-0.000315166	0.00247857	0.899049
cg04916345	0.00152739	0.00823544	0.853205	0.00212954	0.00447201	0.634881	0.000889504	0.00675863	0.895533
cg04916377	-0.00647299	0.0100941	0.522683	0.00697277	0.00548129	0.206019	0.00684208	0.00828396	0.410625
cg04916406	0.00194266	0.0172307	0.910439	-0.0055923	0.00935664	0.55128	-0.013091	0.0141408	0.356598
cg04916430	0.00298421	0.00743732	0.689016	0.000478853	0.00403862	0.905834	0.00159147	0.00610363	0.79478
cg04916432	-0.00527553	0.00752118	0.48452	-0.0014979	0.00408416	0.714504	0.00338036	0.00617246	0.58504
cg04916466	-0.00162797	0.00692182	0.814496	-0.000488257	0.00375869	0.896882	0.00608711	0.00568057	0.28626
cg04916485	-0.013951	0.00795045	0.0820873	0.000281508	0.00431726	0.948129	0.00833713	0.00652475	0.20402
cg04916486	-0.0138407	0.00903977	0.128619	0.0049726	0.00490878	0.313283	0.0115264	0.00741873	0.123132
cg04916523	0.00220857	0.011481	0.84781	-0.00748771	0.00623445	0.232322	-0.00069673	0.00942222	0.941188
cg04916551	0.0110406	0.00752842	0.145358	-0.00427696	0.00408809	0.297762	-0.00457971	0.0061784	0.460125
cg04916587	0.00268296	0.0075939	0.724536	-0.000133265	0.00412364	0.974278	-0.00309341	0.00623213	0.620627
cg04916611	-0.00770738	0.00703338	0.275547	0.00627844	0.00381927	0.103056	0.0038237	0.00577213	0.509073
cg04916662	-0.000319489	0.0096705	0.973705	0.000709053	0.00525128	0.892839	0.00444161	0.00793635	0.576854
cg04916741	-0.0015558	0.00717015	0.828624	-0.00136337	0.00389354	0.726887	-0.00287235	0.00588437	0.626427
cg04916753	0.00585967	0.0140605	0.677675	0.00485761	0.00763513	0.525955	0.00619168	0.0115391	0.59264
cg04916793	-0.0101881	0.0175066	0.561784	0.0105468	0.00950644	0.26966	-0.00713817	0.0143672	0.620296
cg04916802	0.000706559	0.0135948	0.958645	0.00565821	0.00738226	0.445044	-0.00424997	0.0111569	0.703993
cg04916821	0.012683	0.0138387	0.361415	0.000905565	0.00751472	0.904303	-0.00703942	0.0113571	0.536655
cg04916911	-0.0018522	0.0116871	0.874368	0.00292818	0.00634636	0.645426	0.00221111	0.00959136	0.818107
cg04916980	0.0117731	0.0172955	0.497489	-0.0182066	0.00939181	0.0551165	-0.0106082	0.014194	0.456432
cg04916984	-0.000384942	0.00223272	0.863433	0.000308034	0.00121242	0.799919	0.00076891	0.00183234	0.675573
cg04917139	0.0463319	0.0210092	0.0295127	-0.0200953	0.0114085	0.080942	-0.0195563	0.0172418	0.259161
cg04917160	0.0351227	0.0251614	0.165555	-0.0147209	0.0136631	0.283651	-0.00270492	0.0206493	0.89602
cg04917177	-0.00467753	0.00276882	0.0939832	0.00121169	0.00150353	0.422042	0.00213469	0.00227231	0.349564
cg04917181	0.00409776	0.00402679	0.311089	-0.00251926	0.00218663	0.25177	-0.0011135	0.00330469	0.7368
cg04917197	-0.00394484	0.00828541	0.634934	0.00177521	0.00449915	0.693927	-0.00391226	0.00679965	0.566221
cg04917208	0.0179908	0.0201238	0.37327	-0.000983032	0.0109276	0.928484	-0.0104709	0.0165151	0.527384
cg04917258	-0.0203065	0.011977	0.0928176	0.0015556	0.00650376	0.811407	0.00844513	0.00982924	0.392107
cg04917262	0.00167615	0.00850123	0.844062	0.00147445	0.00461635	0.75003	0.00148227	0.00697676	0.832142
cg04917373	-0.0379074	0.0144785	0.0100854	0.0129863	0.00786214	0.101437	0.0283387	0.0118822	0.0187909
cg04917391	-0.000716117	0.00452885	0.87465	0.00368285	0.00245926	0.137116	-0.000296641	0.00371672	0.936531
cg04917409	0.0209936	0.0161285	0.195756	-0.0139648	0.00875811	0.113694	-0.0149402	0.0132363	0.261468
cg04917446	-0.00229025	0.00322261	0.478787	0.00278247	0.00174995	0.114698	-0.000389624	0.00264472	0.883148
cg04917466	0.00686928	0.00875333	0.43428	-0.00081077	0.00475324	0.864874	-0.00541747	0.00718365	0.452377
cg04917472	0.000850926	0.00737281	0.908327	-0.00424303	0.00400359	0.291555	-0.000525189	0.0060507	0.93099
cg04917511	0.0110463	0.0134701	0.413954	0.00131659	0.00731453	0.857487	-0.0116064	0.0110546	0.296056
cg04917553	-0.000690334	0.0127013	0.956754	-0.00723181	0.00689709	0.296692	0.00470641	0.0104237	0.65251
cg04917576	-0.00176755	0.0216252	0.935005	0.00613074	0.0117429	0.602665	0.0059196	0.0177473	0.739355
cg04917615	-0.00328207	0.0035059	0.351243	0.00203522	0.00190378	0.287389	0.00203811	0.00287721	0.480218
cg04917686	0.0032529	0.00268264	0.227891	-0.00285767	0.00145673	0.052324	-0.00209212	0.00220158	0.344052
cg04917688	-0.00399143	0.0111098	0.720081	-0.00719318	0.00603285	0.235695	0.00838854	0.00911754	0.359563
cg04917730	0.0199329	0.0183009	0.278457	-0.0106271	0.00993779	0.287246	-0.0182615	0.0150191	0.226633
cg04917759	-0.0014751	0.00625618	0.814039	0.000614285	0.00339724	0.856842	-0.00314784	0.0051343	0.541076
cg04917858	-0.000376704	0.0190501	0.984259	0.00226251	0.0103446	0.827278	0.00358544	0.015634	0.819033
cg04917860	0.0207978	0.0133098	0.121019	-0.0113422	0.00722748	0.119446	-0.0161708	0.010923	0.141615
cg04917867	0.00177155	0.00776519	0.819961	0.0064623	0.00421666	0.128255	-0.0108272	0.00637271	0.0921478
cg04918002	0.00292734	0.0273084	0.914829	0.0151378	0.0148291	0.309581	0.00251816	0.0224114	0.910742
cg04918008	0.00015145	0.00293756	0.958976	-0.000264463	0.00159516	0.868625	-1.74158e-05	0.00241079	0.994249
cg04918082	-0.0109586	0.0119141	0.359688	-0.000763351	0.00646961	0.906291	0.0145082	0.00977762	0.140718
cg04918112	0.00600464	0.0232053	0.796303	0.00465558	0.012601	0.712494	0.00568209	0.019044	0.765987
cg04918175	0.00757121	0.0134285	0.574027	-0.00622804	0.00729196	0.394908	-0.0120547	0.0110205	0.27641
cg04918186	-0.00362995	0.0024431	0.140192	0.00147854	0.00132665	0.267498	0.00200894	0.00200499	0.318557
cg04918225	0.0194632	0.0174281	0.266526	-0.00769662	0.00946382	0.417822	-0.0127098	0.0143028	0.376147
cg04918314	0.00694935	0.00773973	0.371211	-0.00463862	0.00420284	0.272137	-0.00336441	0.00635182	0.597403
cg04918339	0.00493279	0.00984801	0.617448	0.00373058	0.00534767	0.486894	-0.00323071	0.00808203	0.690123
cg04918350	0.00624327	0.00858626	0.468695	-0.000221278	0.00466252	0.962234	-0.00272492	0.00704654	0.699722
cg04918358	0.00108667	0.00289328	0.707949	-0.000799171	0.00157111	0.612005	-0.000214476	0.00237445	0.928192
cg04918364	-0.0118374	0.0204569	0.564007	-0.00684479	0.0111085	0.539053	-0.000709364	0.0167885	0.966374
cg04918389	0.00728783	0.0258243	0.778314	0.0116726	0.0140231	0.406996	-0.00414254	0.0211934	0.84539
cg04918402	0.000467726	0.00411862	0.90979	-0.000195864	0.0022365	0.930373	-0.00208581	0.00338005	0.538449
cg04918404	-0.00175881	0.0159624	0.912464	-0.00252332	0.00866792	0.771516	-0.00277968	0.0131	0.832352
cg04918504	0.0024687	0.0039799	0.536348	-0.00194081	0.00216117	0.371127	-0.00210242	0.00326621	0.521117
cg04918505	0.00790201	0.041631	0.849807	0.0348142	0.0226065	0.12643	-0.012931	0.0341656	0.705803
cg04918515	-0.00942459	0.0108427	0.386627	0.00624995	0.00588784	0.290787	0.0117623	0.00889839	0.188962
cg04918548	-0.00715319	0.0115937	0.538516	0.00225037	0.0062956	0.721439	0.006116	0.00951465	0.521693
cg04918571	-0.0220969	0.0123773	0.0769729	0.0145105	0.00672113	0.0330274	0.00481788	0.0101578	0.636222
cg04918622	-0.0158412	0.0100761	0.118786	0.00197871	0.00547153	0.718317	0.012236	0.00826922	0.141809
cg04918684	-0.020172	0.014007	0.152668	0.0181651	0.0076061	0.0186339	0.0190177	0.0114952	0.100897
cg04918695	-0.028215	0.0187319	0.134869	0.0175951	0.0101718	0.0864722	0.0121837	0.0153728	0.42975
cg04918696	0.0548933	0.0250262	0.0303807	-0.0197473	0.0135898	0.149043	-0.0443391	0.0205384	0.0330358
cg04918708	0.00557438	0.0104345	0.594262	-0.00339659	0.00566614	0.550103	-0.00538915	0.00856333	0.530438
cg04918728	0.017509	0.0130108	0.181158	-0.00391896	0.00706515	0.580234	-0.0181748	0.0106777	0.0915546
cg04918735	0.00512115	0.0174355	0.769526	0.0046122	0.00946787	0.627126	-0.010107	0.0143089	0.481471
cg04918748	0.0200998	0.0124508	0.109321	-0.00912782	0.00676107	0.17977	-0.00291928	0.0102181	0.775648
cg04918770	0.000716645	0.0112679	0.949404	-0.0052655	0.00611869	0.391353	0.000803697	0.00924728	0.9309
cg04918824	-0.0105529	0.023183	0.649864	0.000430947	0.0125889	0.972754	-0.00323028	0.0190257	0.865491
cg04918831	-0.0332942	0.0154086	0.0328833	0.0251344	0.00836718	0.00330046	0.0229805	0.0126455	0.0718951
cg04918835	-0.0123144	0.0166494	0.461099	0.00880732	0.00904095	0.332115	-0.00402783	0.0136637	0.768716
cg04918871	-0.0112422	0.0100877	0.267515	-0.00425057	0.00547783	0.439439	0.00581496	0.00827874	0.483915
cg04918921	-0.00938877	0.00682091	0.171472	0.00399382	0.00370389	0.28327	0.00493215	0.00559776	0.380188
cg04918978	0.00478917	0.0112574	0.671359	-0.00663383	0.00611302	0.280207	-0.010186	0.00923871	0.272637
cg04918982	0.0196168	0.0112963	0.0852642	-0.00394901	0.00613414	0.521061	-0.0138766	0.00927063	0.1373
cg04919012	-0.00285353	0.0142979	0.84218	-0.00743929	0.00776404	0.340077	0.00201176	0.0117339	0.864186
cg04919036	0.00848299	0.0210477	0.687704	0.0162492	0.0114294	0.157942	-0.0191459	0.0172734	0.270105
cg04919070	-0.0316551	0.0139007	0.0247062	0.0135549	0.00754837	0.0752806	0.0157702	0.011408	0.169654
cg04919081	-0.00167538	0.00370168	0.651727	-0.000823958	0.00201009	0.682668	0.00126834	0.00303788	0.67712
cg04919139	-0.0114139	0.0106361	0.285561	0.00159987	0.00577563	0.782297	0.0120592	0.0087288	0.169911
cg04919163	0.0225632	0.0115997	0.0543091	0.00750337	0.0062989	0.236132	-0.0258885	0.00951964	0.00760039
cg04919172	0.0127578	0.00636628	0.0475315	-0.00147051	0.00345703	0.671399	-0.00652514	0.00522466	0.214349
cg04919180	-0.00306883	0.00642861	0.634046	0.00156185	0.00349087	0.655458	0.00550196	0.00527581	0.299298
cg04919190	-0.0022456	0.00217303	0.303684	0.000904722	0.00118	0.444894	0.00207381	0.00178335	0.247399
cg04919202	-0.00289092	0.006559	0.660255	-0.000462306	0.00356168	0.896962	0.00728778	0.00538282	0.178544
cg04919223	-0.0141219	0.00710544	0.0493539	0.0026679	0.0038584	0.490738	0.010521	0.00583126	0.0739298
cg04919234	0.00230063	0.00876847	0.793523	-0.00143461	0.00476146	0.763757	0.00255598	0.00719607	0.723127
cg04919263	-0.00495164	0.0148149	0.73884	0.00892246	0.00804482	0.269809	-0.00824833	0.0121583	0.498935
cg04919274	0.0102435	0.00716232	0.155496	-0.00610734	0.00388929	0.119218	-0.00824031	0.00587795	0.16376
cg04919293	0.00783406	0.017203	0.649728	-0.0184692	0.00934161	0.0505341	0.00937194	0.0141181	0.508193
cg04919314	0.0081323	0.0168755	0.630835	-0.00860005	0.00916377	0.350052	-0.00378143	0.0138494	0.785334
cg04919378	0.0109673	0.0207078	0.597443	-0.00976377	0.0112448	0.387125	0.00596526	0.0169944	0.72625
cg04919413	-0.00783352	0.0142026	0.58237	-0.00102105	0.00771228	0.894916	0.00207421	0.0116557	0.859084
cg04919425	-0.0135801	0.0187242	0.469826	-0.00299062	0.0101676	0.769212	-0.00302506	0.0153665	0.8443
cg04919456	0.001339	0.0101902	0.895698	-0.00431302	0.00553347	0.437394	0.00129022	0.00836283	0.877671
cg04919489	-0.00741712	0.00804274	0.358435	-0.00267018	0.00436737	0.542202	0.00303206	0.00660048	0.646875
cg04919516	-0.094187	0.0407525	0.0226855	0.0190564	0.0221294	0.391039	0.0808749	0.0334446	0.0172406
cg04919519	-0.00280113	0.00328808	0.396118	0.00203812	0.0017855	0.256147	0.00404457	0.00269845	0.136777
cg04919563	-0.00331797	0.00538561	0.539115	0.00164727	0.0029245	0.574401	0.00180665	0.00441984	0.683512
cg04919579	0.00552413	0.00405328	0.175704	-0.00214602	0.00220102	0.331693	-0.00233243	0.00332643	0.484671
cg04919581	0.0100341	0.0107974	0.354763	-0.0072734	0.00586319	0.217423	-0.00760271	0.00886113	0.392767
cg04919592	0.00229523	0.0165027	0.88964	-0.0102881	0.00896133	0.253434	5.12734e-05	0.0135434	0.996986
cg04919596	0.0189556	0.00823331	0.0232001	-0.00619671	0.00447086	0.168543	-0.0152352	0.00675689	0.0261278
cg04919681	0.0146464	0.0280066	0.602053	0.0283322	0.0152082	0.0651359	-0.00836307	0.0229843	0.716661
cg04919697	0.00409337	0.00790504	0.605625	-0.00908406	0.0042926	0.0365823	0.00865265	0.00648748	0.185042
cg04919784	0.0102371	0.00911548	0.263863	-0.000785667	0.0049499	0.874177	-0.0150225	0.00748086	0.0470811
cg04919810	-0.029411	0.0122625	0.0181476	0.0102423	0.00665881	0.126881	0.0263897	0.0100636	0.00997151
cg04919856	-0.0043788	0.00593795	0.462434	0.00172285	0.00322443	0.594204	0.000315264	0.00487314	0.948535
cg04919858	-0.00636254	0.00598845	0.29035	0.000322588	0.00325186	0.921159	0.00182136	0.00491458	0.711646
cg04919918	-0.00150236	0.00266576	0.574189	0.000235619	0.00144756	0.870999	-0.000847493	0.00218773	0.699219
cg04919944	0.000657212	0.00247779	0.79132	-0.00109799	0.00134549	0.416234	-0.000472911	0.00203346	0.816532
cg04919982	-0.0143774	0.0073205	0.052054	0.00371043	0.00397519	0.352659	0.0154347	0.00600776	0.0115344
cg04919986	0.01785	0.00788378	0.0255263	-0.00873399	0.00428106	0.043731	-0.00689381	0.00647003	0.288983
cg04920032	-0.00277455	0.00777975	0.722047	-0.000175458	0.00422457	0.966946	0.00517577	0.00638466	0.419313
cg04920044	-0.0108669	0.00967989	0.264042	0.00184531	0.00525638	0.726215	0.00938944	0.00794406	0.239776
cg04920123	0.00824749	0.0130071	0.527346	-0.00903706	0.00706311	0.203422	0.00322978	0.0106746	0.762791
cg04920142	-0.0280902	0.0179184	0.119829	0.0172656	0.00973006	0.0787536	0.0205136	0.0147052	0.165829
cg04920194	0.00526989	0.00907938	0.562816	-0.00912471	0.00493029	0.0668896	-0.00392979	0.00745124	0.598977
cg04920214	-0.0168585	0.00731923	0.0231409	0.00744173	0.0039745	0.063811	0.00788998	0.00600672	0.191739
cg04920227	0.00411891	0.00309971	0.186663	0.00086596	0.00168321	0.607956	-0.00446671	0.00254386	0.0818928
cg04920269	-0.00327604	0.00222263	0.143352	-0.000346417	0.00120694	0.774635	0.00157139	0.00182406	0.390849
cg04920270	-0.00346146	0.0028414	0.225747	1.55246e-05	0.00154294	0.99199	0.00252775	0.00233187	0.280735
cg04920279	-0.00360291	0.00706811	0.611254	0.00541608	0.00383813	0.161031	0.00337736	0.00580064	0.561597
cg04920358	0.0078388	0.00398308	0.0515814	-0.000358884	0.00216289	0.868518	-0.00515338	0.00326882	0.117776
cg04920380	-0.0143316	0.0104636	0.173583	0.0068724	0.00568198	0.229061	0.00900384	0.00858727	0.296702
cg04920385	-0.00384552	0.0123148	0.755428	-0.00223543	0.0066872	0.738801	0.00654222	0.0101065	0.518768
cg04920416	0.0019501	0.0128015	0.879203	-0.0119577	0.00695149	0.0882147	-0.00387395	0.0105059	0.71303
cg04920428	-0.00115576	0.00187653	0.539231	-5.99922e-06	0.00101899	0.995313	0.00122812	0.00154002	0.426896
cg04920452	0.0108204	0.0122495	0.37898	-0.0011406	0.00665173	0.864166	-0.0110878	0.0100529	0.272455
cg04920460	-0.0040522	0.00664867	0.543467	0.0147859	0.00361037	8.07611e-05	-0.00195753	0.00545641	0.720464
cg04920474	0.00196401	0.00401235	0.625469	-0.00095261	0.00217879	0.662809	-0.0021422	0.00329284	0.516686
cg04920496	0.00840934	0.0110546	0.44846	-0.0140416	0.0060029	0.0211338	-0.003945	0.00907229	0.66453
cg04920515	-0.0142428	0.0136479	0.298964	0.00172187	0.0074111	0.816709	0.010844	0.0112005	0.335085
cg04920535	0.00518499	0.00243508	0.0354611	-7.35099e-05	0.0013223	0.955767	-0.00645492	0.00199842	0.0016326
cg04920574	-0.000951899	0.00289531	0.742952	-0.00128628	0.00157221	0.415049	0.00126444	0.00237611	0.595696
cg04920575	-0.0142917	0.00655743	0.0314292	1.5727e-05	0.00356082	0.996484	0.0173931	0.00538153	0.00162229
cg04920616	-0.00474479	0.0116518	0.684641	-0.00168356	0.00632717	0.790672	0.00360412	0.00956236	0.706969
cg04920630	0.000369529	0.00723861	0.959378	-0.00132006	0.00393071	0.737637	-0.00165016	0.00594055	0.781703
cg04920632	-0.00231864	0.0080778	0.774623	0.00254279	0.00438642	0.563305	0.00436336	0.00662926	0.511786
cg04920649	0.00438726	0.00569507	0.442737	0.000286616	0.00309254	0.926327	-0.00379224	0.00467381	0.418899
cg04920683	-0.00180701	0.00385752	0.640398	0.00114741	0.00209472	0.584964	0.00127754	0.00316578	0.687331
cg04920689	0.00165437	0.00186555	0.377119	0.000576067	0.00101303	0.570748	-0.00122939	0.00153101	0.423709
cg04920704	4.30972e-05	0.00885133	0.996124	0.00160189	0.00480646	0.739558	0.000973955	0.00726408	0.893586
cg04920761	0.013771	0.0129592	0.29027	-0.012631	0.00703713	0.0754134	-0.0132851	0.0106353	0.214264
cg04920773	0.000127477	0.00251959	0.95974	-0.000575659	0.00136819	0.674762	-0.00204698	0.00206777	0.324374
cg04920776	0.011421	0.0202376	0.57367	0.00620077	0.0109895	0.573735	0.00384831	0.0166086	0.817197
cg04920809	-0.0039765	0.00686751	0.563752	0.00558172	0.0037292	0.137319	0.00530711	0.005636	0.348438
cg04920869	0.00901515	0.00885309	0.310767	-0.00335978	0.00480741	0.486105	-0.0136113	0.00726552	0.0636655
cg04920917	-0.0080747	0.0108358	0.457746	0.0131065	0.00588404	0.027952	0.00207243	0.00889265	0.816156
cg04920951	0.0028371	0.00287049	0.325141	-0.000698779	0.00155873	0.654819	-0.00432246	0.00235574	0.0692281
cg04920980	-0.00178864	0.00608089	0.769204	0.00500184	0.00330205	0.1327	-0.00429091	0.00499044	0.391756
cg04920991	0.01261	0.00886078	0.15753	-0.00472812	0.00481159	0.327935	-0.00920907	0.00727184	0.208044
cg04921023	-0.013205	0.0118044	0.265725	0.00231371	0.00641002	0.718827	0.00486102	0.00968756	0.616826
cg04921068	0.0107532	0.0128541	0.404656	-0.000993489	0.00698005	0.887078	-0.00279237	0.0105491	0.791734
cg04921078	-0.00140378	0.00906296	0.87719	0.00310643	0.00492138	0.529212	-0.00537522	0.00743776	0.471402
cg04921109	-0.0311527	0.0169205	0.0682981	0.0045646	0.00918818	0.620329	0.0257928	0.0138863	0.0659236
cg04921117	0.017692	0.0181526	0.331884	-0.0234294	0.00985722	0.0191871	-9.92619e-05	0.0148974	0.994696
cg04921244	-0.0135461	0.00839699	0.109563	0.00391628	0.00455974	0.392273	0.0143931	0.00689121	0.0390492
cg04921315	0.0153249	0.0232634	0.511431	-0.0143705	0.0126325	0.257769	-0.00651384	0.0190918	0.733614
cg04921326	0.00378633	0.00772854	0.625169	0.00304992	0.00419676	0.468934	-0.00896155	0.00634263	0.160506
cg04921335	0.0736113	0.0239947	0.0027149	-0.0466546	0.0130296	0.000511601	-0.0452746	0.0196919	0.0233846
cg04921424	0.0175217	0.0132135	0.187571	-0.000859966	0.00717521	0.904819	-0.0152906	0.010844	0.161345
cg04921488	-0.0104843	0.0108393	0.335541	0.00131	0.00588596	0.824289	0.0104615	0.00889555	0.242118
cg04921533	-0.01203	0.0110337	0.277963	0.00216225	0.00599151	0.718877	0.00823486	0.00905506	0.365116
cg04921619	-0.00215448	0.00295185	0.467019	0.000691993	0.00160292	0.666798	0.0011738	0.00242251	0.628967
cg04921628	0.00578639	0.0150071	0.700554	0.0108136	0.00814915	0.187268	-0.000290139	0.0123159	0.981248
cg04921646	-0.000877839	0.00646086	0.892172	-0.000396472	0.00350838	0.910231	0.00398086	0.00530227	0.454386
cg04921656	0.00560164	0.00761735	0.463674	0.000449034	0.00413638	0.913751	-0.00456426	0.00625138	0.466869
cg04921669	-0.00149187	0.001987	0.454368	0.00110634	0.00107898	0.307447	0.0012371	0.00163069	0.449693
cg04921690	0.0112045	0.0127401	0.381065	0.00876735	0.00691816	0.207726	-0.00662915	0.0104555	0.527376
cg04921704	-0.0311101	0.0172378	0.0738486	0.00696341	0.0093605	0.458514	0.0190874	0.0141467	0.180028
cg04921708	0.00445569	0.0145313	0.759706	0.0052657	0.00789079	0.505963	-0.00534602	0.0119255	0.654829
cg04921744	-0.00862148	0.00543201	0.115346	-0.00288159	0.0029497	0.330757	0.00906486	0.00445792	0.0444167
cg04921771	-0.0160371	0.0163326	0.3283	0.00309807	0.00886893	0.727519	0.0219394	0.0134038	0.104529
cg04921776	0.00261373	0.00776215	0.736964	-0.0020505	0.00421501	0.627598	-0.00056331	0.00637022	0.929697
cg04921814	0.00212781	0.00245679	0.388323	0.00165287	0.00133409	0.218	-0.00168516	0.00201623	0.40508
cg04921824	-0.00748352	0.00926865	0.421178	0.00287344	0.00503307	0.569223	0.00873179	0.00760656	0.253488
cg04921914	-0.0101265	0.00825264	0.222419	4.99562e-05	0.00448136	0.991126	0.00622757	0.00677275	0.359844
cg04921920	-0.0142531	0.0120523	0.239516	-0.00217776	0.00654467	0.739954	0.0205063	0.00989106	0.0404879
cg04921989	-0.00663726	0.00855112	0.439305	0.00154882	0.00464344	0.739353	-0.00129482	0.00701771	0.853955
cg04922006	-0.00375901	0.0100865	0.710104	-0.0064098	0.00547715	0.244418	0.00925526	0.00827771	0.265963
cg04922015	0.00528962	0.00410897	0.20068	-0.00186148	0.00223126	0.405935	-0.000691125	0.00337214	0.837989
cg04922020	-0.00272935	0.00746815	0.715466	-0.00382363	0.00405536	0.34782	-0.00160759	0.00612894	0.793584
cg04922053	-0.0109451	0.0198067	0.581661	0.000863206	0.0107555	0.936178	0.00211347	0.0162549	0.896788
cg04922063	0.0229337	0.0181968	0.210222	-0.00371995	0.00988124	0.707296	-0.0228193	0.0149337	0.129373
cg04922066	-0.00291824	0.0142401	0.838005	0.00837323	0.00773266	0.281247	-0.00180232	0.0116865	0.877717
cg04922072	0.00887379	0.00706879	0.212013	0.0024201	0.0038385	0.529688	-0.00911607	0.00580119	0.118958
cg04922153	-0.00179122	0.0133336	0.89338	-0.01022	0.00724041	0.160912	0.0138558	0.0109425	0.208105
cg04922154	-0.0051202	0.00670463	0.446692	0.00194635	0.00364076	0.594006	0.00579686	0.00550233	0.294408
cg04922182	-2.43421e-05	0.00425899	0.99545	-0.00137796	0.00231272	0.55252	-0.000108862	0.00349526	0.97521
cg04922188	-0.0201273	0.0161722	0.215938	-0.00475312	0.00878183	0.589433	0.0148575	0.0132721	0.265385
cg04922222	0.00298484	0.00533108	0.57669	-0.00608052	0.00289489	0.0379761	0.00366274	0.00437509	0.404306
cg04922286	-0.000780178	0.00495335	0.875135	0.00301526	0.00268977	0.264724	-0.00513142	0.0040651	0.209507
cg04922320	-0.0029143	0.00837351	0.728477	-0.00466495	0.00454699	0.30717	0.00269906	0.00687194	0.695253
cg04922361	0.00169792	0.00834222	0.839094	-0.00209223	0.00453	0.645094	-0.00371558	0.00684627	0.588423
cg04922367	-0.000743287	0.0181562	0.967419	0.000257611	0.00985918	0.979202	0.0046693	0.0149003	0.754594
cg04922501	-0.0045102	0.0076125	0.55475	0.000757596	0.00413375	0.854923	-0.000930988	0.0062474	0.881811
cg04922513	0.0188851	0.012936	0.14717	-0.00380566	0.0070245	0.589073	-0.0160474	0.0106162	0.133507
cg04922526	-0.0138774	0.0121377	0.255383	-0.00220269	0.00659102	0.738869	0.00444693	0.00996112	0.656165
cg04922566	0.00259711	0.0114644	0.821205	0.00562253	0.00622542	0.368417	-0.00292079	0.00940858	0.756815
cg04922576	0.0080434	0.0215997	0.710323	0.00233533	0.0117291	0.842548	-0.00340265	0.0177264	0.848132
cg04922606	-0.00555144	0.12241	0.96391	-0.01779	0.0664714	0.789482	0.0707508	0.100459	0.482752
cg04922656	0.00126662	0.00239602	0.598124	-0.000705371	0.00130109	0.588819	-0.000467622	0.00196636	0.81247
cg04922682	-0.024152	0.0239787	0.316036	0.0117896	0.0130209	0.367215	0.01806	0.0196788	0.360764
cg04922684	-0.00975651	0.0139489	0.485749	0.0069159	0.00757454	0.363216	0.0035918	0.0114475	0.754296
cg04922763	0.0104022	0.0202627	0.608725	-0.0167811	0.011003	0.130097	0.00759015	0.0166291	0.648975
cg04922772	0.015899	0.0108407	0.145338	-0.0101483	0.00588673	0.0875312	-0.016381	0.00889672	0.0682804
cg04922803	-0.000183636	0.0137198	0.989345	0.0035289	0.00745015	0.636676	-0.004751	0.0112595	0.673882
cg04922810	0.00252063	0.00286831	0.381434	-0.000435165	0.00155755	0.78047	-0.00127546	0.00235396	0.589028
cg04922833	0.00283759	0.00356558	0.427846	0.00200069	0.00193618	0.303721	-0.00313781	0.00292619	0.285923
cg04922880	0.00682065	0.0138339	0.622967	0.00696436	0.00751208	0.355911	-0.00727073	0.0113531	0.523234
cg04922908	-0.00290437	0.00244847	0.2381	0.000656848	0.00132957	0.62227	0.00178964	0.0020094	0.375069
cg04922947	0.0142261	0.0159908	0.3756	0.00249704	0.00868333	0.774219	-0.0140046	0.0131233	0.288237
cg04922949	-0.0351224	0.0229829	0.129334	0.0166673	0.0124802	0.184469	0.0315567	0.0188615	0.0971551
cg04922955	0.00323084	0.0109835	0.769195	0.000154685	0.00596428	0.979356	-0.000520068	0.00901391	0.954095
cg04922971	-0.0277896	0.0139779	0.0492837	0.00625028	0.0075903	0.41203	0.0197938	0.0114713	0.0872449
cg04923011	-0.0066092	0.00801446	0.411349	0.000971617	0.00435202	0.82375	0.00613738	0.00657728	0.352802
cg04923016	-0.017353	0.00925547	0.0634599	0.00330548	0.00502591	0.512113	0.0150789	0.00759574	0.0496137
cg04923020	-0.00539385	0.00742838	0.469311	0.000455774	0.00403377	0.910245	0.00825915	0.0060963	0.178263
cg04923132	-0.0118423	0.00999397	0.238593	0.0152335	0.00542693	0.00591627	0.00710218	0.00820182	0.388414
cg04923139	0.0100114	0.0204828	0.625977	-0.0232315	0.0111226	0.0390445	0.00556107	0.0168098	0.741407
cg04923144	0.00471084	0.0035246	0.184124	-0.0043706	0.00191393	0.0243176	0.00148285	0.00289256	0.60923
cg04923174	0.0474447	0.0198968	0.0188121	0.000993314	0.0108044	0.926916	-0.0466413	0.0163289	0.00512445
cg04923178	0.0071624	0.0115014	0.534742	0.0150362	0.00624548	0.0177244	-0.0054923	0.0094389	0.561839
cg04923194	-0.00366295	0.0186776	0.844882	-0.00314904	0.0101423	0.75678	-0.0114271	0.0153283	0.457563
cg04923196	-0.00934661	0.00732724	0.204785	0.000974311	0.00397884	0.807011	0.00763	0.00601329	0.207171
cg04923197	-0.00567025	0.0164688	0.731276	-0.00521901	0.00894292	0.56069	0.00501594	0.0135156	0.71126
cg04923321	-0.00591957	0.00985017	0.549102	-0.00182633	0.00534885	0.733421	-0.0032053	0.0080838	0.692498
cg04923352	0.0117946	0.0143883	0.414139	0.000393063	0.00781316	0.959968	-0.0020565	0.0118082	0.86206
cg04923366	0.00978741	0.0104684	0.351865	-0.00121987	0.00568458	0.830482	-0.0052242	0.0085912	0.544383
cg04923375	-0.0177926	0.0129396	0.171909	0.00831049	0.00702646	0.239461	0.00807741	0.0106192	0.448498
cg04923388	-0.00242975	0.0019487	0.215099	-0.000789749	0.00105818	0.457064	0.00144646	0.00159925	0.367727
cg04923394	-0.0128557	0.0221836	0.563428	-0.0212408	0.0120462	0.0806297	0.0075692	0.0182056	0.678394
cg04923412	0.00115626	0.00692794	0.867757	-0.00275847	0.00376202	0.464971	-0.00295872	0.0056856	0.603839
cg04923435	0.00540456	0.00828932	0.515767	0.000397491	0.00450127	0.929794	-0.00712039	0.00680285	0.297543
cg04923441	-0.0124488	0.00745593	0.0978324	2.14652e-05	0.00404873	0.995779	0.00787433	0.00611891	0.200836
cg04923446	-0.00677534	0.00834264	0.418469	0.00340456	0.00453023	0.453944	0.00715157	0.00684661	0.298524
cg04923484	-0.00361031	0.0207853	0.862424	-0.0169889	0.0112869	0.13514	0.0155821	0.017058	0.36299
cg04923513	0.00227413	0.00362282	0.531485	-0.00348399	0.00196727	0.0793338	-0.00107217	0.00297316	0.719079
cg04923532	0.000403531	0.00695227	0.95382	0.00445065	0.00377523	0.240978	-0.00278117	0.00570557	0.626911
cg04923560	-0.00296003	0.00337664	0.382603	-0.000598619	0.00183358	0.744685	0.00229357	0.00277113	0.40965
cg04923576	0.0137903	0.0103691	0.186287	-0.00178196	0.00563062	0.752241	-0.0134467	0.00850965	0.116939
cg04923604	-0.00837842	0.0172327	0.627798	0.00744242	0.00935774	0.428139	0.0171051	0.0141425	0.229072
cg04923620	-0.00243337	0.00608869	0.690186	-0.00212183	0.00330629	0.522366	0.000548431	0.00499685	0.912803
cg04923627	0.0138604	0.0195016	0.478753	-0.019143	0.0105898	0.0733883	-0.00412409	0.0160045	0.797133
cg04923691	0.0052337	0.00963892	0.588245	0.0123043	0.00523414	0.0205154	-0.00438085	0.00791044	0.580835
cg04923746	0.00962513	0.00724045	0.186482	-0.00246571	0.00393172	0.531872	-0.00709563	0.00594207	0.234994
cg04923752	0.011149	0.00881561	0.208657	-0.0100855	0.00478706	0.0374059	-0.00746263	0.00723477	0.304571
cg04923758	0.00520955	0.00729616	0.476732	0.00273903	0.00396197	0.490814	-0.00407073	0.00598779	0.498034
cg04923779	0.00579795	0.00632205	0.361097	-0.00526524	0.00343301	0.127972	-0.00266024	0.00518836	0.609166
cg04923785	0.017883	0.0138672	0.199899	-0.0182792	0.00753021	0.0168282	-0.0173595	0.0113805	0.130037
cg04923840	-0.00362539	0.0119397	0.761975	0.00678929	0.00648351	0.29732	-0.00807964	0.00979864	0.411402
cg04923845	-0.0212921	0.0163984	0.196855	-0.00029514	0.00890466	0.973619	0.0252899	0.0134578	0.0628634
cg04923859	-0.00555055	0.0131882	0.674669	0.000701322	0.00716146	0.922166	0.000524564	0.0108232	0.961432
cg04923875	0.00800796	0.0130899	0.541953	-0.00347487	0.00710806	0.625912	-0.00501091	0.0107425	0.641813
cg04923919	-0.0103936	0.00747286	0.167078	0.00274616	0.00405792	0.499992	0.0121867	0.0061328	0.0493941
cg04923928	0.000573165	0.00387874	0.882794	9.60377e-05	0.00210624	0.963714	-0.000353454	0.00318319	0.911789
cg04924027	-0.0354519	0.0190963	0.0660605	0.0153774	0.0103697	0.140954	0.0240291	0.0156719	0.128082
cg04924028	-0.00899595	0.0233966	0.701352	0.00959435	0.0127048	0.451759	-0.0213216	0.019201	0.269232
cg04924056	0.0163764	0.0154869	0.292631	-0.0172598	0.00840973	0.0425088	-0.00268096	0.0127098	0.833327
cg04924099	-0.00458813	0.0079603	0.565538	0.000664969	0.00432261	0.878022	0.0006061	0.00653283	0.926249
cg04924128	-0.000868124	0.0055891	0.87685	0.00324524	0.003035	0.287287	-0.00227385	0.00458684	0.621071
cg04924139	-0.0020787	0.00204802	0.312343	0.000313019	0.00111212	0.778885	0.00212747	0.00168077	0.208269
cg04924141	-0.00405544	0.0118221	0.732224	0.00326307	0.00641964	0.612264	0.00523586	0.00970211	0.590521
cg04924185	-0.0174965	0.014603	0.233435	0.00287577	0.00792973	0.717557	0.0165387	0.0119843	0.170376
cg04924225	-0.0124548	0.0103504	0.231436	0.0128175	0.00562048	0.0245056	0.00596923	0.00849432	0.483707
cg04924300	0.0211442	0.0121157	0.0837437	0.00906957	0.00657908	0.170831	-0.0194888	0.00994307	0.0525208
cg04924309	-0.00469219	0.00284944	0.102473	0.00172487	0.00154731	0.267383	0.00136585	0.00233847	0.560363
cg04924314	-0.0194786	0.0197509	0.326192	0.00303792	0.0107251	0.777516	0.0130247	0.0162091	0.423392
cg04924334	0.000614544	0.00398218	0.877637	0.0008407	0.00216241	0.698191	0.000197264	0.00326808	0.951978
cg04924345	0.0994542	0.0510936	0.0541436	-0.0147384	0.0277449	0.596343	-0.0597083	0.0419313	0.15729
cg04924375	-0.00232715	0.0111615	0.835225	0.0167852	0.00606091	0.00659291	-0.00769444	0.00915995	0.402725
cg04924408	0.0211573	0.0244615	0.388963	-0.00373992	0.0132831	0.778814	-0.0157716	0.020075	0.433771
cg04924415	0.00457252	0.00953046	0.632337	0.00379099	0.00517524	0.465407	-0.00564387	0.00782143	0.472077
cg04924453	0.0213467	0.0143732	0.140358	-0.00414367	0.00780493	0.596556	-0.0227545	0.0117957	0.0563014
cg04924454	-0.00840663	0.0136574	0.539473	-0.00602524	0.00741627	0.418297	-0.00022259	0.0112083	0.984192
cg04924511	-0.00297308	0.00340401	0.384345	0.00032219	0.00184845	0.861948	0.00143824	0.00279359	0.6077
cg04924555	-0.00877782	0.0128254	0.495156	0.00391894	0.00696446	0.57478	0.000796771	0.0105255	0.939796
cg04924571	0.00538205	0.0123739	0.664449	-0.0133503	0.00671928	0.0494227	-0.00115681	0.010155	0.909512
cg04924623	0.00569804	0.00691769	0.411897	0.00309349	0.00375645	0.411997	-0.00652874	0.00567718	0.25264
cg04924696	-0.0107557	0.00817261	0.190887	0.00121517	0.0044379	0.784739	0.00629625	0.00670707	0.349917
cg04924893	-0.0169052	0.0147826	0.255277	0.013529	0.00802727	0.0947514	0.0132788	0.0121318	0.276103
cg04924907	-0.082319	0.0334592	0.0154386	0.037597	0.018169	0.0408621	0.0640114	0.0274592	0.0215676
cg04924962	-0.0351797	0.0141816	0.0146287	0.0203443	0.00770093	0.00944794	0.0284673	0.0116385	0.016032
cg04925022	-0.0149967	0.0104714	0.154934	0.00403883	0.00568619	0.479029	0.0108457	0.00859363	0.209598
cg04925032	-0.0290784	0.0170178	0.0903272	0.0167645	0.00924105	0.072382	0.0200882	0.0139661	0.153173
cg04925076	0.01254	0.0186597	0.502969	-0.0111789	0.0101326	0.272322	-0.0125017	0.0153135	0.416048
cg04925086	-0.0059456	0.00827708	0.474082	-0.0037825	0.00449463	0.40186	0.00693526	0.0067928	0.309508
cg04925100	0.0092342	0.011705	0.431861	-0.00260727	0.00635606	0.682455	-0.0147446	0.00960602	0.127673
cg04925124	-0.00712944	0.0127601	0.577482	0.0172426	0.00692899	0.014328	0.00172581	0.0104719	0.869401
cg04925129	0.0455241	0.0253279	0.0750171	-0.00739408	0.0137536	0.591931	-0.023121	0.020786	0.268418
cg04925194	0.0162902	0.011303	0.15236	-0.00623927	0.00613774	0.311602	-0.00670652	0.00927607	0.47122
cg04925196	-0.00607277	0.0108279	0.576043	5.81984e-05	0.00587976	0.992121	-0.000364549	0.00888617	0.967351
cg04925205	0.000505239	0.0116266	0.965417	-0.00179822	0.00631347	0.776315	-0.000827028	0.00954165	0.931087
cg04925220	-0.0148977	0.0148638	0.318407	0.00770932	0.00807135	0.341598	0.0123514	0.0121984	0.313498
cg04925375	0.0156029	0.00953237	0.104523	-0.0127186	0.00517628	0.0155686	-0.006792	0.00782299	0.387169
cg04925385	-0.00645812	0.00552068	0.244608	0.00397063	0.00299784	0.188084	0.00312009	0.00453069	0.49249
cg04925407	0.240005	0.104788	0.0239052	-0.0614398	0.0569019	0.282616	-0.159203	0.0859968	0.0668143
cg04925437	-0.0033166	0.0103939	0.750262	0.00313799	0.0056441	0.579356	0.00506953	0.00853001	0.553521
cg04925460	-0.00157468	0.0121105	0.896784	0.0115875	0.00657627	0.0808435	0.00487836	0.00993883	0.624518
cg04925511	0.00291334	0.00352171	0.409886	0.000569892	0.00191236	0.766262	-0.00315857	0.00289018	0.276842
cg04925573	0.0252532	0.01585	0.113972	-0.0122685	0.0086069	0.156867	-0.012735	0.0130078	0.329713
cg04925574	0.000191612	0.0103407	0.98525	-0.00187575	0.00561521	0.738979	0.00116943	0.00848635	0.890649
cg04925599	-0.00169313	0.00248232	0.496625	0.00100771	0.00134795	0.456305	0.00207815	0.00203718	0.309915
cg04925604	0.0134737	0.00827783	0.106452	-0.0120354	0.00449503	0.00855361	-0.0100741	0.00679342	0.140954
cg04925705	-0.0021399	0.00255783	0.404628	0.000315077	0.00138896	0.820966	0.00143443	0.00209915	0.495831
cg04925707	-0.0122467	0.0119263	0.306738	0.00581113	0.00647626	0.37152	0.00987484	0.00978767	0.315234
cg04925748	0.000278698	0.00327507	0.932339	0.00159801	0.00177843	0.370856	0.000328644	0.00268777	0.902905
cg04925767	-0.0293232	0.0142872	0.0425035	0.0150352	0.00775826	0.0551916	0.0126423	0.0117252	0.283294
cg04925803	4.25445e-05	0.00259943	0.986971	1.00216e-05	0.00141154	0.994348	-0.000651038	0.00213329	0.760806
cg04925824	0.0116903	0.0100243	0.246055	-0.00333565	0.00544339	0.54128	-0.00741518	0.00822668	0.369368
cg04925847	-0.000699211	0.00665667	0.916536	0.0015606	0.00361471	0.666778	0.000703846	0.00546297	0.89772
cg04925858	-0.00354586	0.00563091	0.530188	-1.87153e-06	0.0030577	0.999513	0.00184815	0.00462116	0.689981
cg04925864	4.07522e-05	0.00263422	0.987685	0.000624727	0.00143044	0.663157	-0.00158837	0.00216185	0.464069
cg04925956	-0.00555847	0.0093118	0.551783	-0.00838255	0.0050565	0.100212	0.00208945	0.00764198	0.785045
cg04926069	0.0922879	0.128415	0.473869	-0.0359337	0.0697322	0.60737	-0.106018	0.105387	0.316633
cg04926084	0.00768403	0.008312	0.357276	0.00100444	0.00451359	0.824309	-0.00912965	0.00682146	0.183535
cg04926108	-0.00547839	0.0205588	0.790373	0.0169322	0.0111639	0.132213	0.00845872	0.0168721	0.617132
cg04926200	0.0164224	0.0133494	0.22125	-0.0190494	0.00724902	0.0098196	-0.00690018	0.0109556	0.530109
cg04926227	0.0108836	0.0187345	0.56247	-0.00548992	0.0101732	0.590534	-0.00507517	0.015375	0.741958
cg04926244	-0.00207235	0.00704865	0.769307	-0.00189556	0.00382757	0.621419	0.0036656	0.00578466	0.527608
cg04926252	-0.0116468	0.00898047	0.197378	0.00185457	0.00487658	0.704455	0.00693581	0.00737006	0.348727
cg04926280	0.0123045	0.00645466	0.0592211	-0.000309166	0.00350502	0.929873	-0.0114978	0.00529719	0.0321154
cg04926295	0.0257143	0.0299167	0.391917	0.0184053	0.0162454	0.259697	-0.0319058	0.0245519	0.196481
cg04926347	0.00729434	0.00822591	0.377147	0.00406783	0.00446684	0.36446	-0.00764689	0.00675081	0.259788
cg04926361	0.00383803	0.00780632	0.623942	-0.000457966	0.004239	0.914164	-0.000473076	0.00640646	0.941269
cg04926368	-4.32787e-05	0.00248596	0.986142	9.56547e-05	0.00134993	0.943639	0.00113414	0.00204017	0.579404
cg04926380	-0.00777214	0.00849024	0.361973	-0.00203908	0.00461038	0.659154	0.00664487	0.00696774	0.342345
cg04926431	-0.0365659	0.0227191	0.110378	0.0161757	0.012337	0.192535	0.0294448	0.0186451	0.117156
cg04926461	0.0131488	0.00979982	0.182443	-0.00471687	0.00532151	0.377347	-0.00661559	0.00804248	0.412526
cg04926493	-0.00115835	0.00656229	0.860213	-0.000945837	0.00356346	0.791178	0.00196459	0.00538552	0.715968
cg04926525	-0.0313193	0.0234974	0.185325	0.0171683	0.0127596	0.181224	0.0381449	0.0192838	0.0504199
cg04926605	-0.00522288	0.00895574	0.56096	0.00298847	0.00486316	0.540146	0.000747211	0.00734977	0.919208
cg04926619	-0.00113576	0.00649807	0.86157	0.00199572	0.00352859	0.572827	0.00168256	0.00533281	0.752972
cg04926668	-0.00194633	0.00812147	0.811046	0.00634516	0.00441013	0.153055	0.0006516	0.0066651	0.922298
cg04926710	-0.000116466	0.00645014	0.985627	0.000481983	0.00350256	0.890801	0.00346924	0.00529348	0.513592
cg04926712	8.84542e-05	0.010131	0.99305	0.00292021	0.00550133	0.596614	0.00152785	0.00831425	0.854538
cg04926727	-0.00182711	0.00669704	0.7855	0.00422334	0.00363663	0.248021	-0.00208179	0.0054961	0.705585
cg04926732	-0.00032034	0.0084471	0.969818	0.0045859	0.00458695	0.319616	0.000641414	0.00693234	0.926449
cg04926736	-0.0156354	0.0101	0.12448	-0.00134319	0.0054845	0.806984	0.0170667	0.00828881	0.0418559
cg04926767	-0.00642361	0.00884305	0.469135	0.000952141	0.00480196	0.843191	0.00897861	0.00725729	0.218653
cg04926827	-0.00047141	0.00758017	0.950524	0.00133907	0.00411619	0.745559	-0.000645685	0.00622086	0.917522
cg04926845	-0.0340886	0.0205588	0.100146	0.0203256	0.0111639	0.0713767	0.0306881	0.0168721	0.0716527
cg04926881	0.00477237	0.00876485	0.587207	0.00438986	0.0047595	0.358371	-0.00685763	0.00719311	0.342497
cg04926895	0.00713303	0.00851467	0.403997	0.00267059	0.00462365	0.564718	-0.00439083	0.00698779	0.531072
cg04926925	-0.00245621	0.0155787	0.875011	0.00498692	0.00845958	0.556735	-0.00544798	0.0127851	0.670854
cg04927004	0.00465422	0.00395124	0.241374	-0.000715181	0.00214561	0.739525	-0.00615477	0.00324269	0.0603113
cg04927033	0.00201708	0.0122167	0.869162	0.00519532	0.00663395	0.435227	0.00542466	0.010026	0.589561
cg04927066	0.0265282	0.0136693	0.0548516	-0.00816172	0.00742269	0.273923	-0.0174957	0.011218	0.121726
cg04927069	-0.00272282	0.00729991	0.709871	-0.00150796	0.003964	0.704372	0.00942546	0.00599086	0.11852
cg04927113	-0.00312446	0.0100137	0.755618	-0.00400314	0.00543765	0.463182	0.00928785	0.00821801	0.260858
cg04927139	-0.00806089	0.00902727	0.373834	0.00459055	0.00490199	0.351085	0.00212918	0.00740847	0.774348
cg04927173	-0.0081319	0.00748841	0.279883	-0.000764319	0.00406636	0.851253	0.00668165	0.00614556	0.279311
cg04927313	0.00232447	0.00736472	0.752888	-0.000829651	0.0039992	0.836039	-0.00567291	0.00604406	0.349996
cg04927328	-0.0355869	0.0197443	0.0742223	0.0265081	0.0107216	0.0149518	0.024656	0.0162037	0.130972
cg04927329	0.00227523	0.0101895	0.823723	-0.00520599	0.00553313	0.34883	-0.00753571	0.00836231	0.369476
cg04927340	0.0100873	0.00621291	0.107322	-0.00140059	0.00337374	0.678846	-0.00877009	0.00509879	0.0882385
cg04927341	-0.000194402	0.00349146	0.955698	-0.00195642	0.00189594	0.304383	0.000523592	0.00286536	0.855345
cg04927537	-0.0104535	0.0241799	0.666354	-0.0133323	0.0131302	0.312147	-0.00127752	0.0198439	0.948786
cg04927557	0.00269415	0.0038663	0.487379	-0.000374867	0.00209948	0.858618	-0.00295819	0.00317298	0.35322
cg04927622	-0.00458978	0.0142691	0.748322	-0.00332815	0.00774843	0.66838	0.00638022	0.0117103	0.586969
cg04927689	-0.0043554	0.00334424	0.195514	0.00066401	0.00181599	0.715332	0.00594489	0.00274454	0.0324639
cg04927695	-0.000939384	0.0158471	0.952838	0.000990485	0.00860529	0.908574	0.00470716	0.0130053	0.71809
cg04927706	-0.00290129	0.00954242	0.761671	0.00400839	0.00518173	0.440849	4.45194e-06	0.00783124	0.999547
cg04927725	-0.00709568	0.00882772	0.423249	0.00547836	0.00479363	0.255586	0.00257158	0.0072447	0.723299
cg04927789	0.0116135	0.00948263	0.223299	-0.000340453	0.00514926	0.947405	-0.012729	0.00778217	0.104768
cg04927812	0.0284121	0.0180745	0.118834	-0.0142307	0.00981481	0.149925	-0.0134592	0.0148333	0.366198
cg04927889	-0.0175575	0.0133508	0.191215	-0.00550333	0.00724977	0.449414	0.0221885	0.0109567	0.0452784
cg04927957	0.00064342	0.00683188	0.925138	-0.00154622	0.00370986	0.677646	-0.00335208	0.00560677	0.55116
cg04928005	0.00308411	0.0036822	0.404087	0.00254102	0.00199951	0.206474	-0.00333431	0.0030219	0.272268
cg04928045	-0.00407926	0.00903251	0.652432	0.00309805	0.00490484	0.528938	0.00102089	0.00741277	0.890713
cg04928049	-0.0216128	0.0169742	0.205604	0.00923893	0.00921732	0.318377	0.0231865	0.0139303	0.0988653
cg04928096	0.020006	0.0163287	0.223115	-0.00634163	0.00886682	0.475995	-0.00855493	0.0134006	0.52454
cg04928124	0.01084	0.0264963	0.683251	0.00421033	0.014388	0.770359	-0.0159648	0.0217449	0.464397
cg04928129	0.00105665	0.00657577	0.872633	-0.000109814	0.00357078	0.975522	-0.00437264	0.00539658	0.41954
cg04928147	0.000548944	0.00374305	0.883671	0.00277678	0.00203255	0.174677	-0.00337923	0.00307183	0.273703
cg04928162	0.0431166	0.0161167	0.00860699	-0.00751211	0.0087517	0.39256	-0.0270829	0.0132266	0.0429807
cg04928251	0.0052642	0.0238085	0.82542	0.00145371	0.0129285	0.910678	-0.00673303	0.0195391	0.731058
cg04928252	0.00683325	0.00294932	0.0223614	-0.00237104	0.00160154	0.141606	-0.00563348	0.00242044	0.0217705
cg04928293	0.017398	0.0158264	0.274038	-0.00191898	0.00859407	0.823723	-0.0126334	0.0129884	0.33285
cg04928338	0.0160178	0.00922959	0.0854565	-0.0041943	0.00501186	0.404477	-0.0140026	0.00757451	0.0671944
cg04928356	-0.000767135	0.0075973	0.919754	-0.00101952	0.00412549	0.805271	-0.00334104	0.00623493	0.593138
cg04928372	-0.0021577	0.00258403	0.405519	0.00048592	0.00140318	0.729779	0.000688704	0.00212065	0.745979
cg04928513	0.000209463	0.0028819	0.942191	-0.000209736	0.00156493	0.89363	0.00200612	0.00236511	0.398162
cg04928539	0.00351197	0.00384035	0.362458	-0.00349516	0.00208539	0.0965738	-0.00255096	0.00315169	0.420035
cg04928577	0.00319263	0.013708	0.81627	-0.00502789	0.00744373	0.500806	-0.00368038	0.0112498	0.744177
cg04928593	0.00440601	0.00774836	0.570761	-0.00291535	0.00420752	0.489839	-0.000902195	0.0063589	0.887435
cg04928599	-0.0132618	0.0139214	0.342873	0.00589927	0.00755963	0.436852	0.0079142	0.011425	0.489952
cg04928639	0.0207553	0.0155519	0.18477	-0.00558118	0.00844502	0.510068	-0.0136444	0.0127631	0.287386
cg04928670	0.00157029	0.0244455	0.948899	0.00271189	0.0132744	0.838501	-0.0118136	0.0200619	0.557164
cg04928692	0.0207072	0.0165222	0.212757	-0.0126828	0.00897192	0.160302	-0.0205897	0.0135594	0.131761
cg04928729	-0.00121328	0.018122	0.946743	-0.0039382	0.00984063	0.689787	0.00769605	0.0148723	0.605864
cg04928761	0.0207635	0.0117874	0.0809336	-0.0119866	0.00640083	0.063771	-0.00208751	0.00967368	0.829549
cg04928784	-0.00443155	0.00679131	0.515419	0.00245197	0.00368782	0.507517	0.00567532	0.00557347	0.310782
cg04928834	0.00516766	0.00671751	0.443375	-0.00893368	0.00364775	0.0159003	0.000860209	0.0055129	0.876291
cg04928875	-0.00128322	0.00221525	0.563594	0.000406389	0.00120293	0.736132	0.00134671	0.001818	0.460415
cg04928930	-0.00969703	0.00897837	0.282485	0.00750607	0.00487544	0.126538	0.00374196	0.00736834	0.61258
cg04928995	-0.00983055	0.00993571	0.324631	0.00243732	0.0053953	0.65234	0.00395543	0.008154	0.628576
cg04929006	0.00303329	0.0139222	0.827931	0.00374689	0.00756005	0.621154	-0.00723983	0.0114256	0.527626
cg04929015	0.0305466	0.00996262	0.00272912	-0.00805075	0.00540991	0.139573	-0.0183315	0.00817609	0.0269617
cg04929022	-0.0240463	0.0119523	0.0466789	0.0166525	0.00649033	0.011641	0.00432658	0.00980894	0.660017
cg04929173	-0.0056426	0.0249228	0.821308	0.00996345	0.0135336	0.463176	0.00445241	0.0204536	0.828079
cg04929220	-0.00374045	0.0150469	0.804145	0.0132959	0.0081708	0.106547	0.00326465	0.0123487	0.791987
cg04929230	-0.00999861	0.00619777	0.109554	0.00322165	0.00336552	0.340539	0.0111381	0.00508637	0.0306503
cg04929342	-0.012992	0.0096432	0.180663	0.00390752	0.00523646	0.457129	0.000448713	0.00791395	0.954888
cg04929355	-0.00932932	0.0105799	0.37981	0.0032667	0.00574512	0.570784	0.00115573	0.00868269	0.894352
cg04929387	-0.0181556	0.0125481	0.150775	0.00653454	0.00681388	0.33966	0.0135826	0.0102979	0.189922
cg04929404	0.000712634	0.00771108	0.926535	0.0026262	0.00418728	0.531837	0.00367414	0.0063283	0.562705
cg04929428	-0.00126907	0.00323675	0.695756	0.000618191	0.00175762	0.725721	0.00294758	0.00265632	0.269571
cg04929437	-0.0019728	0.00687811	0.774787	-0.00132121	0.00373496	0.72421	0.00347779	0.00564471	0.539091
cg04929503	-0.00261244	0.00478311	0.586049	0.00277391	0.00259733	0.287866	0.0020767	0.00392539	0.597842
cg04929510	-0.00960334	0.007992	0.232092	-0.000451101	0.00433982	0.917403	0.00607126	0.00655885	0.356649
cg04929526	0.00791351	0.0099466	0.427979	-0.00542494	0.00540121	0.317394	0.000312329	0.00816294	0.969548
cg04929533	0.00301102	0.00552919	0.587153	-0.000417286	0.00300247	0.889719	-0.00294674	0.00453768	0.517437
cg04929544	0.000604015	0.00746414	0.935651	-0.000466825	0.00405319	0.908516	-0.0016269	0.00612565	0.791054
cg04929565	-0.0325088	0.0122714	0.00925728	0.0158731	0.00666364	0.0189336	0.0234477	0.0100709	0.0217258
cg04929605	-0.00365305	0.0105859	0.730687	-0.00294376	0.00574834	0.609604	7.43943e-05	0.00868756	0.993183
cg04929612	-0.0221363	0.0111022	0.0486414	-0.000168213	0.00602874	0.977791	0.0105234	0.00911134	0.2506
cg04929665	-0.00446654	0.00896623	0.619372	-0.000191628	0.00486885	0.968676	0.0073182	0.00735837	0.322143
cg04929671	0.0059214	0.007829	0.451061	-0.000453662	0.00425131	0.915213	-0.0125625	0.00642508	0.0530924
cg04929682	0.0161834	0.0109547	0.14245	-0.000617835	0.00594862	0.917468	-0.011218	0.00899024	0.214755
cg04929736	-0.000812147	0.00249383	0.745299	-2.68346e-05	0.0013542	0.984226	0.00112772	0.00204663	0.582741
cg04929759	0.00458939	0.00385123	0.235955	-0.00168655	0.0020913	0.421718	-0.00335236	0.00316061	0.291164
cg04929760	0.0148562	0.0185448	0.424803	0.0072217	0.0100702	0.474812	0.00217563	0.0152193	0.88659
cg04929780	-0.0023253	0.00346382	0.50343	-0.00289411	0.00188093	0.126758	0.00330611	0.00284268	0.247336
cg04929848	0.00264657	0.0213189	0.901429	0.00335668	0.0115766	0.772398	-0.0113897	0.0174959	0.51641
cg04929865	0.00928644	0.0201264	0.645419	-0.0158161	0.0109291	0.150696	0.00389412	0.0165173	0.814057
cg04929868	0.00405988	0.00994776	0.683979	0.00637921	0.00540184	0.240177	0.00668894	0.00816389	0.414368
cg04929873	0.0203577	0.0212912	0.341092	-0.0189135	0.0115616	0.104721	-0.00629174	0.0174732	0.719478
cg04929894	0.0115993	0.00975424	0.23694	-0.00570153	0.00529675	0.284094	-0.00286514	0.00800507	0.721092
cg04929930	-0.00125775	0.00908469	0.89014	-0.00108615	0.00493317	0.826145	0.0048529	0.00745559	0.516463
cg04929932	-0.0185251	0.00823046	0.0263861	0.00309654	0.00446931	0.489867	0.0080759	0.00675455	0.234414
cg04930001	-0.00118425	0.0103146	0.908803	-0.000979624	0.00560106	0.86148	0.00103169	0.00846497	0.903218
cg04930062	0.00522317	0.0069857	0.45624	0.0012476	0.00379338	0.742864	-0.00551885	0.005733	0.337836
cg04930211	-0.0116842	0.00800937	0.147466	-0.00405276	0.00434926	0.353466	0.0117889	0.00657311	0.0756409
cg04930246	0.00678919	0.0139037	0.62631	-0.00231629	0.00755002	0.759581	-0.00299728	0.0114105	0.79329
cg04930256	0.00124754	0.00637691	0.845258	0.00171401	0.0034628	0.621602	-0.00222211	0.00523338	0.671955
cg04930288	0.00421406	0.00886509	0.635477	-0.00388257	0.00481393	0.421678	-0.00269212	0.00727537	0.71207
cg04930416	0.0138944	0.0113704	0.224327	0.00982385	0.00617437	0.114464	-0.0133219	0.00933143	0.156228
cg04930463	0.00511044	0.00764272	0.505108	0.00229122	0.00415016	0.582014	-0.00974707	0.0062722	0.123054
cg04930497	-0.00497959	0.00660579	0.452566	0.00119246	0.00358708	0.740195	0.0010394	0.00542121	0.848308
cg04930596	0.00356614	0.00712651	0.61779	-0.000738048	0.00386984	0.849098	-0.00173705	0.00584856	0.767023
cg04930601	0.00809916	0.00819509	0.325177	-0.00311662	0.0044501	0.485189	-0.0115834	0.00672552	0.0878258
cg04930630	-0.00169354	0.00406683	0.677909	-0.00309549	0.00220838	0.163819	0.000779382	0.00333756	0.815793
cg04930661	-0.00117736	0.0167885	0.944218	-0.00445443	0.00911653	0.62609	-0.00361026	0.013778	0.793787
cg04930693	-0.0103327	0.00891639	0.249031	0.00598816	0.00484179	0.218808	0.0055373	0.00731747	0.450834
cg04930733	0.0108928	0.0137332	0.429385	-0.00573916	0.00745743	0.443193	-0.0129734	0.0112705	0.252191
cg04930816	0.00961456	0.00767054	0.212703	-0.00701793	0.00416526	0.0948489	-0.00617424	0.00629503	0.328838
cg04930829	-0.00402393	0.00835381	0.630984	-0.00302376	0.00453629	0.506442	-0.00146505	0.00685577	0.83118
cg04930840	0.00623144	0.00905629	0.492852	0.00130261	0.00491776	0.791599	-0.0111481	0.00743229	0.136492
cg04930858	0.0101564	0.00789853	0.201193	-0.0103203	0.00428907	0.017787	-0.00150901	0.00648214	0.816354
cg04930919	-0.00318299	0.00353707	0.370142	0.00082291	0.0019207	0.669167	0.00166412	0.00290279	0.567624
cg04930921	0.00201674	0.00862861	0.815632	0.00144097	0.00468552	0.759015	-0.00218913	0.0070813	0.757798
cg04930925	-0.000975566	0.00871567	0.911081	0.00228773	0.00473279	0.629788	-0.00610377	0.00715274	0.395321
cg04930934	-0.00336028	0.00756754	0.657887	-0.00131797	0.00410933	0.749026	0.0079697	0.0062105	0.202097
cg04930982	0.00539814	0.00749128	0.472691	-0.00310299	0.00406792	0.447218	-0.000771643	0.00614792	0.900347
cg04931032	-0.00637667	0.0105692	0.547536	0.00922519	0.00573932	0.110841	-0.000828351	0.00867393	0.924092
cg04931037	-0.00269401	0.0178573	0.88036	0.00491472	0.00969688	0.613285	0.000706128	0.014655	0.961658
cg04931063	-0.000331877	0.00287574	0.908334	0.00186406	0.00156159	0.235166	-0.00102161	0.00236005	0.665951
cg04931083	-0.0256915	0.0251631	0.309495	0.0194933	0.0136641	0.156526	0.0173258	0.0206508	0.403295
cg04931126	0.00680197	0.0244114	0.781045	-0.0132027	0.0132559	0.321442	-0.0194556	0.0200338	0.333612
cg04931184	-0.0106324	0.00917095	0.248821	0.0018473	0.00498002	0.711394	-0.00115566	0.00752638	0.878247
cg04931216	-0.00929017	0.00524297	0.0791755	0.0012946	0.00284704	0.650209	0.00257896	0.00430278	0.550159
cg04931220	0.00683828	0.006377	0.285916	0.00186352	0.00346284	0.591562	-0.000583219	0.00523345	0.91147
cg04931238	0.0046431	0.0091431	0.612592	-0.00263609	0.00496489	0.596526	-0.00562588	0.00750353	0.454997
cg04931256	-0.0101496	0.0170504	0.552883	-0.00490667	0.00925871	0.597214	0.00336346	0.0139928	0.810491
cg04931383	0.00259079	0.0109351	0.813156	-0.00213019	0.005938	0.720478	-0.000717691	0.00897419	0.936404
cg04931387	-0.00408993	0.00347671	0.241982	-0.00135669	0.00188792	0.473903	0.00224177	0.00285325	0.433739
cg04931453	-0.000862588	0.0032842	0.793313	0.00120132	0.00178339	0.501969	0.00017477	0.00269526	0.948416
cg04931493	-0.0248733	0.0123422	0.0463117	0.00649059	0.00670208	0.334947	0.015182	0.010129	0.136771
cg04931573	0.0104368	0.00839045	0.216186	-0.0048105	0.00455619	0.293365	-0.00732126	0.00688585	0.290005
cg04931582	-0.00208025	0.00283969	0.465384	-0.00021609	0.00154201	0.88881	0.00237627	0.00233047	0.31013
cg04931599	-0.00426457	0.00708144	0.548268	0.00165226	0.00384537	0.668273	0.00488054	0.00581157	0.402844
cg04931630	-0.0171522	0.0147766	0.248249	-0.00425991	0.00802399	0.596561	0.0103814	0.0121268	0.393817
cg04931655	-0.0155245	0.00867871	0.076399	-0.000835341	0.00471272	0.859636	0.0134619	0.00712241	0.06138
cg04931656	0.00891245	0.00994342	0.372041	-0.00791031	0.00539949	0.14577	-0.00338244	0.00816033	0.679317
cg04931685	0.0601185	0.0216605	0.006479	-0.0125157	0.0117621	0.289629	-0.0562217	0.0177763	0.00202049
cg04931690	-0.00610145	0.0240581	0.800268	0.00433064	0.0130641	0.740903	-0.00223384	0.019744	0.910125
cg04931708	-0.011257	0.00949705	0.238449	0.00482319	0.0051571	0.351706	0.00448432	0.007794	0.566226
cg04931788	0.0130978	0.0175148	0.45617	-0.00666868	0.00951093	0.484684	0.00307658	0.014374	0.830914
cg04931808	0.0048783	0.00744072	0.513436	0.00115427	0.00404047	0.775663	-0.0057706	0.00610642	0.346727
cg04931846	-0.0116416	0.0118935	0.329816	0.000901946	0.0064584	0.889188	0.011396	0.00976068	0.245517
cg04931913	-0.0139036	0.0143306	0.334072	0.008847	0.00778181	0.258058	0.00874952	0.0117608	0.458489
cg04931965	0.0104133	0.00822664	0.208257	-0.00217083	0.00446724	0.627972	-0.00972024	0.00675141	0.152782
cg04932056	0.00459344	0.00287498	0.112973	-0.000432937	0.00156118	0.782059	-0.00116477	0.00235943	0.622525
cg04932082	0.00713645	0.0119141	0.55041	-0.0102961	0.00646961	0.114375	0.000758681	0.00977762	0.938292
cg04932123	-0.00667108	0.00263396	0.0127285	0.00168776	0.00143029	0.240542	0.00340564	0.00216163	0.118013
cg04932149	-0.0214854	0.0169825	0.208491	0.00712735	0.00922186	0.441254	0.0112769	0.0139371	0.420189
cg04932205	-0.00201453	0.00280804	0.474639	-0.00284508	0.00152483	0.0647282	0.00237896	0.00230449	0.304189
cg04932215	-0.0103352	0.00741013	0.165904	0.000192879	0.00402386	0.961856	0.010623	0.00608132	0.0834594
cg04932298	0.0104224	0.0163675	0.525594	-0.0108117	0.00888788	0.226417	-0.00812686	0.0134324	0.546413
cg04932329	0.00409703	0.00773301	0.597311	-0.000737761	0.00419918	0.860859	-0.00622673	0.0063463	0.328667
cg04932340	0.00279441	0.00403982	0.490573	-0.000643215	0.00219371	0.769915	-0.00261498	0.00331538	0.43196
cg04932374	-0.0145144	0.00773959	0.0633969	0.00415436	0.00420276	0.325085	0.0068875	0.0063517	0.280578
cg04932381	0.00112274	0.00289863	0.699256	-7.38416e-05	0.00157402	0.962668	-0.00245148	0.00237884	0.30502
cg04932413	-0.0256341	0.0256687	0.320153	-0.00151855	0.0139386	0.913444	0.00818502	0.0210657	0.698362
cg04932464	-0.0292104	0.0147237	0.0497569	0.0170223	0.00799526	0.035481	0.0180545	0.0120834	0.137996
cg04932465	-0.00529185	0.010786	0.624671	-0.000661474	0.00585703	0.910286	0.00448457	0.00885182	0.61343
cg04932525	-0.00335324	0.0112808	0.766834	0.0123244	0.00612571	0.0466736	0.00570133	0.00925789	0.539276
cg04932544	-0.0012003	0.00253888	0.637316	0.00168998	0.00137866	0.222887	-0.00117925	0.0020836	0.572569
cg04932551	-0.0027283	0.00319552	0.395078	0.00207436	0.00173523	0.234488	0.00152709	0.00262249	0.561553
cg04932592	0.0053881	0.0166757	0.747225	-0.00781099	0.00905527	0.390239	-0.0110157	0.0136854	0.422597
cg04932612	0.00944421	0.0116361	0.418758	-0.00721089	0.00631866	0.256263	-0.0104946	0.00954949	0.27418
cg04932658	0.00234586	0.0106966	0.826816	-0.00089082	0.00580848	0.878391	0.00224055	0.00877846	0.799019
cg04932691	-0.00412221	0.00901295	0.648311	0.005239	0.00489422	0.286762	0.000934418	0.00739671	0.899702
cg04932802	-0.00759079	0.00793298	0.340733	0.00279812	0.00430777	0.517336	0.00624451	0.00651041	0.339583
cg04932804	0.00024135	0.00262104	0.926801	0.0018668	0.00142328	0.19238	0.00036891	0.00215103	0.864142
cg04932840	0.00353347	0.00402174	0.381537	-0.000319067	0.00218389	0.884109	-0.00185232	0.00330055	0.575793
cg04932878	-0.00494128	0.0091376	0.589764	-0.000712064	0.00496191	0.886153	-7.89531e-05	0.00749902	0.991619
cg04932928	-0.0139912	0.011165	0.212813	0.00266474	0.00606282	0.661147	0.0114764	0.00916284	0.213046
cg04932937	0.0170651	0.0120871	0.160819	-0.000286133	0.00656354	0.965307	-0.00604388	0.00991959	0.54359
cg04933021	0.00717086	0.0168133	0.670578	-0.00984204	0.00912999	0.283397	0.00421522	0.0137983	0.760572
cg04933135	-0.00776482	0.0116691	0.507178	0.0043529	0.00633658	0.493561	0.00953707	0.00957658	0.321497
cg04933145	0.0112236	0.00689542	0.106452	-0.00512976	0.00374436	0.173477	-0.00667068	0.00565891	0.241024
cg04933168	0.00271233	0.0111454	0.808181	0.00382299	0.00605218	0.528912	-0.00657593	0.00914676	0.473705
cg04933176	0.00678496	0.0109222	0.535748	-0.00181803	0.00593098	0.759779	-0.00694035	0.00896359	0.440425
cg04933208	-0.0198114	0.0198903	0.321419	0.0079063	0.0108009	0.465721	0.02268	0.0163235	0.167515
cg04933317	0.00941321	0.0204317	0.645912	-0.00447732	0.0110948	0.687327	-0.0236347	0.0167678	0.161501
cg04933325	-0.00180774	0.0127341	0.887371	0.000208421	0.00691491	0.976009	0.00753694	0.0104506	0.472319
cg04933361	0.0198323	0.0189127	0.29665	-0.0214061	0.01027	0.0394455	0.00276431	0.0155212	0.858973
cg04933384	-0.00160032	0.00870322	0.854449	0.00400435	0.00472603	0.398669	0.000360262	0.00714253	0.959864
cg04933432	0.0192822	0.014934	0.199353	-0.00221356	0.00810946	0.785395	-0.00895508	0.012256	0.466533
cg04933438	0.00272183	0.00766052	0.723041	-0.0048364	0.00415982	0.24749	-0.000130491	0.00628681	0.983478
cg04933490	-0.00337577	0.0158361	0.831589	-0.00656729	0.00859931	0.446681	0.00362524	0.0129963	0.780811
cg04933492	0.00227374	0.00696548	0.74472	0.00141409	0.0037824	0.709227	-0.00805641	0.00571641	0.161553
cg04933524	0.00938649	0.0140351	0.505034	-0.00489031	0.00762137	0.52243	-0.00538586	0.0115183	0.641002
cg04933530	0.000498409	0.00761193	0.947913	-0.0026943	0.00413344	0.51587	0.000171919	0.00624693	0.978094
cg04933550	0.0053041	0.00789576	0.503141	0.000778814	0.00428756	0.856196	-7.17321e-05	0.00647986	0.991188
cg04933601	0.0171102	0.0143314	0.235089	-0.000872115	0.00778227	0.910977	-0.0127926	0.0117615	0.279118
cg04933655	-0.00459422	0.00784574	0.559365	-0.0040843	0.0042604	0.339829	0.00351198	0.00643882	0.586556
cg04933726	-0.0124282	0.0164967	0.452835	0.00825484	0.00895806	0.358806	0.0107311	0.0135385	0.429693
cg04933780	0.00223574	0.0103815	0.829886	0.00230012	0.00563735	0.684057	0.00655985	0.00851981	0.442978
cg04933829	0.0346829	0.0179531	0.0559485	-0.0155426	0.00974889	0.11374	-0.0396088	0.0147337	0.00829803
cg04933914	-0.0147627	0.0133282	0.270439	0.00193582	0.00723751	0.789607	0.0201673	0.0109382	0.0679105
cg04933951	0.0351458	0.0395193	0.375764	-0.0225319	0.0214598	0.296039	-0.0238883	0.0324326	0.462962
cg04933954	-0.00214839	0.00341419	0.530489	-0.00308985	0.00185398	0.0984376	0.00269869	0.00280195	0.337586
cg04933990	-0.000358665	0.00364765	0.921851	0.000801515	0.00198075	0.686519	0.00178214	0.00299354	0.552848
cg04934204	-0.000437161	0.00254839	0.864111	0.000989692	0.00138383	0.476011	0.000503612	0.0020914	0.810158
cg04934239	-0.00826648	0.0111225	0.458931	0.0100457	0.00603974	0.0991059	0.00166084	0.00912795	0.855956
cg04934246	-0.0572922	0.0513497	0.266971	0.00308363	0.027884	0.912145	0.0274024	0.0421415	0.516888
cg04934280	0.00746359	0.00888421	0.402677	-0.00123894	0.00482431	0.797804	-0.00300212	0.00729106	0.681321
cg04934298	0.0044655	0.0188641	0.813314	0.00284136	0.0102436	0.782009	-0.00866158	0.0154813	0.576967
cg04934305	0.0287219	0.0622811	0.64559	-0.0137005	0.0338199	0.686189	-0.0520009	0.0511126	0.311205
cg04934326	0.00639324	0.00736573	0.387299	-0.000959821	0.00399975	0.8108	-0.00479416	0.00604488	0.429431
cg04934382	0.00516373	0.0121806	0.672445	-0.00269069	0.00661433	0.684948	0.00194399	0.00999635	0.846167
cg04934402	0.00432581	0.00851339	0.612388	-0.00190969	0.00462295	0.680346	-0.00231799	0.00698674	0.740694
cg04934407	-0.000236856	0.00308569	0.938954	-0.00105538	0.00167559	0.530097	-5.05289e-05	0.00253235	0.984117
cg04934436	-0.00158353	0.00287871	0.583378	-0.00106051	0.0015632	0.498929	0.00294666	0.00236249	0.214949
cg04934483	0.0102208	0.00720707	0.158969	-0.00604112	0.00391359	0.125551	0.00101803	0.00591468	0.86366
cg04934499	-0.0291708	0.0157135	0.0660702	0.0114226	0.00853277	0.183437	0.020988	0.0128957	0.106488
cg04934500	-0.0016643	0.00887649	0.851618	0.00487958	0.00482012	0.313599	-0.00070963	0.00728472	0.922575
cg04934519	-0.00959309	0.0106351	0.369019	-0.000785136	0.00577511	0.892108	0.00595648	0.00872802	0.496386
cg04934530	0.0199886	0.0132771	0.135064	-0.014052	0.00720976	0.0538395	-0.016295	0.0108962	0.137656
cg04934595	0.00200019	0.0484556	0.967148	0.0181725	0.0263124	0.491243	-0.0101739	0.0397664	0.798551
cg04934615	0.00133259	0.00818333	0.870942	-0.00101558	0.00444372	0.819649	-0.00628405	0.00671587	0.351476
cg04934643	0.0137523	0.00901006	0.129798	0.00375841	0.00489265	0.444029	-0.0111067	0.00739434	0.13595
cg04934652	0.00234488	0.00661909	0.723822	-0.000431881	0.0035943	0.904578	-0.00594148	0.00543213	0.276447
cg04934727	0.00614538	0.00446519	0.171529	-0.000352492	0.00242469	0.88468	-0.00458894	0.00366448	0.213125
cg04934757	0.00748136	0.0135787	0.582777	-0.00205304	0.00737353	0.781202	-0.00610409	0.0111437	0.584967
cg04934763	-0.0114585	0.00908128	0.209702	0.00308598	0.00493133	0.532749	0.0051471	0.00745279	0.491255
cg04934776	-0.001688	0.0158529	0.915396	0.00734092	0.00860844	0.395646	7.55907e-05	0.0130101	0.995375
cg04934778	-0.00444339	0.0106649	0.677755	0.000673997	0.00579124	0.907562	-0.00033919	0.0087524	0.969157
cg04934807	0.00172551	0.0031036	0.579361	-0.000714812	0.00168532	0.672292	-0.0026315	0.00254705	0.303797
cg04934867	0.00215401	0.00745663	0.773223	-0.0071103	0.00404911	0.0818689	-0.00350195	0.00611948	0.568312
cg04934870	-0.0174039	0.010232	0.0917811	0.0167527	0.00555617	0.00318972	0.0122083	0.00839713	0.148832
cg04935041	-0.00298885	0.00264945	0.261731	0.000767352	0.00143871	0.594858	0.00181861	0.00217434	0.404746
cg04935109	0.000760344	0.013223	0.95425	0.00213144	0.00718034	0.767146	-0.00251484	0.0108518	0.817166
cg04935121	0.00240066	0.0249591	0.92355	-0.0102239	0.0135533	0.452253	0.0066821	0.0204833	0.744877
cg04935122	0.000807635	0.00807906	0.920553	0.00528182	0.0043871	0.231196	-0.000938063	0.00663029	0.887749
cg04935141	0.0408393	0.0211175	0.055694	-0.0189459	0.0114672	0.101351	-0.0367583	0.0173306	0.0361683
cg04935186	0.000179162	0.00461586	0.969109	0.00198272	0.00250651	0.430629	9.3525e-06	0.00378813	0.998035
cg04935259	0.00506792	0.00702321	0.472074	-0.00101588	0.00381375	0.79045	0.00039457	0.00576378	0.945546
cg04935261	0.000332926	0.006521	0.959375	-0.0013813	0.00354104	0.69723	-0.0021602	0.00535163	0.687251
cg04935278	0.0223653	0.0127987	0.0833465	-0.00072246	0.00694996	0.917397	-0.0156639	0.0105036	0.138747
cg04935289	0.00147947	0.0109229	0.892506	-0.00370848	0.00593134	0.533112	0.00096199	0.00896414	0.914734
cg04935434	0.00159167	0.00627534	0.800248	-0.00137343	0.00340764	0.687697	0.000465361	0.00515002	0.928165
cg04935436	0.0016838	0.00847741	0.842925	-0.00142856	0.00460341	0.7569	-0.00654143	0.00695721	0.349156
cg04935449	-0.00237093	0.00319958	0.460265	-0.00169537	0.00173744	0.331311	0.00236776	0.00262582	0.369174
cg04935465	-0.000697891	0.00608311	0.908871	-0.00212112	0.00330326	0.522125	-0.00329534	0.00499227	0.510577
cg04935521	-0.00582935	0.00927175	0.530834	0.00691733	0.00503475	0.172261	-0.0023905	0.00760911	0.753993
cg04935522	0.00640555	0.00844681	0.44987	0.000997864	0.00458679	0.828182	-0.00419147	0.0069321	0.546659
cg04935573	0.00986263	0.00638363	0.125221	0.00225202	0.00346645	0.517265	-0.00891371	0.0052389	0.0916839
cg04935598	-0.00983802	0.0204438	0.631315	-0.00168277	0.0111014	0.879795	0.00655506	0.0167778	0.696776
cg04935656	-0.000486416	0.00793871	0.951254	0.0034718	0.00431088	0.422351	0.00244466	0.00651511	0.708212
cg04935666	0.00602726	0.0070574	0.394942	-0.00474078	0.00383231	0.218702	-0.00083234	0.00579184	0.885993
cg04935787	0.0613572	0.0336379	0.0708596	-0.0267183	0.0182661	0.146395	-0.0462753	0.0276059	0.0965225
cg04935792	0.00222875	0.00969601	0.818626	0.000400776	0.00526514	0.939463	-0.00777867	0.00795729	0.330441
cg04935810	0.00902497	0.00795183	0.258861	-0.00358703	0.00431801	0.407935	-0.00123824	0.00652588	0.84986
cg04935888	0.0284751	0.0110367	0.0111967	-0.0156319	0.00599314	0.0103632	-0.0100625	0.00905753	0.269012
cg04935901	0.0172229	0.0181276	0.344147	-0.0145549	0.00984364	0.142102	-0.000846373	0.0148769	0.954735
cg04935903	-0.00169893	0.00298592	0.570529	6.30926e-05	0.00162141	0.969031	0.0027969	0.00245047	0.256194
cg04935906	-0.0032642	0.010187	0.749251	-0.00711912	0.00553174	0.200811	7.84192e-05	0.00836021	0.992533
cg04935914	0.00810336	0.016057	0.614805	0.00762725	0.00871928	0.383612	0.00301498	0.0131776	0.819453
cg04935940	-0.000996754	0.0122076	0.935073	-0.00262062	0.006629	0.693368	-0.0049517	0.0100185	0.622112
cg04936009	-0.00431847	0.00795969	0.588543	-6.71043e-05	0.00432228	0.987641	-0.000284103	0.00653233	0.965388
cg04936012	-0.0309072	0.0232625	0.186721	0.019452	0.012632	0.126458	0.0287943	0.019091	0.134354
cg04936030	-0.00344436	0.00472188	0.467279	0.00321536	0.00256408	0.2125	-0.0014922	0.00387514	0.700928
cg04936062	-0.00111506	0.00240556	0.643899	0.00142769	0.00130627	0.276803	0.000336823	0.00197419	0.864841
cg04936081	0.0133406	0.0138907	0.338961	-0.00844863	0.00754294	0.265123	-0.0139446	0.0113998	0.223856
cg04936114	-0.00210868	0.0139811	0.880391	-0.000818245	0.00759203	0.914369	0.00588306	0.011474	0.609167
cg04936123	-0.00332928	0.0102673	0.746356	0.0219236	0.00557534	0.000147566	-0.000971082	0.0084261	0.90846
cg04936136	-0.00639009	0.00807406	0.430394	0.00461747	0.00438438	0.294574	0.00508627	0.00662619	0.444369
cg04936178	-0.0237557	0.0210615	0.261808	0.0156071	0.0114368	0.175152	0.00738966	0.0172846	0.669831
cg04936213	-0.0634427	0.03184	0.0487877	0.0308325	0.0172898	0.0772986	0.0679305	0.0261303	0.0106114
cg04936238	-0.00158374	0.00260996	0.545231	-0.00150815	0.00141727	0.2896	0.000815525	0.00214194	0.704129
cg04936242	0.0111418	0.0137395	0.419154	-0.00416119	0.00746084	0.578157	-0.00696404	0.0112757	0.538105
cg04936260	-0.0100555	0.0117032	0.392096	-0.00720428	0.00635509	0.259417	0.0142547	0.00960455	0.140626
cg04936274	-0.00388959	0.0117881	0.742057	-0.00727316	0.00640116	0.258332	0.00450101	0.00967418	0.642665
cg04936289	-0.0126753	0.0106833	0.238	0.00373933	0.00580128	0.520548	0.0145042	0.00876757	0.100918
cg04936325	0.0109114	0.00664428	0.103401	-0.000635163	0.00360798	0.860583	-0.00699484	0.0054528	0.202259
cg04936377	-0.0391763	0.0205513	0.0592248	0.0285436	0.0111598	0.0118973	0.0328799	0.016866	0.0537835
cg04936382	0.0028128	0.00354722	0.429508	0.000347364	0.00192621	0.857221	-0.00417591	0.00291112	0.154275
cg04936422	-0.00348968	0.00930633	0.708398	0.00314194	0.00505353	0.535405	-0.00455377	0.00763749	0.552241
cg04936446	0.0043615	0.0036272	0.231774	-0.00299877	0.00196965	0.130755	-0.000859614	0.00297676	0.773297
cg04936554	-0.00457934	0.00573492	0.4263	0.00520924	0.00311418	0.0972185	0.00266466	0.00470651	0.572434
cg04936599	-0.00582349	0.00749888	0.439073	0.00367253	0.00407205	0.369087	0.00262946	0.00615415	0.670021
cg04936610	0.00838538	0.00789293	0.290385	0.00144028	0.00428603	0.73748	-0.00927512	0.00647754	0.155011
cg04936619	0.000747732	0.0149152	0.960108	0.00757264	0.00809929	0.351849	0.000510069	0.0122406	0.966837
cg04936620	-0.00710418	0.0224851	0.752638	-0.0167375	0.0122099	0.173222	0.0158936	0.018453	0.390946
cg04936634	0.00395488	0.0085203	0.643442	0.000530762	0.0046267	0.908879	-0.00249704	0.00699241	0.721696
cg04936725	0.010072	0.0196327	0.608965	-6.74961e-05	0.010661	0.99496	-0.00455123	0.0161121	0.778111
cg04936838	-0.00927359	0.00969535	0.340918	-0.00644222	0.00526478	0.223701	-0.000616086	0.00795674	0.938423
cg04936872	-0.0180365	0.0192419	0.350629	0.00713991	0.0104487	0.495837	0.0186661	0.0157914	0.239736
cg04936930	-0.00567575	0.00388986	0.147383	-0.00219893	0.00211227	0.300145	0.00315673	0.00319231	0.324906
cg04936932	0.00330964	0.00971546	0.734012	0.00172109	0.0052757	0.744871	-0.00498757	0.00797325	0.532914
cg04936951	0.000791499	0.0178649	0.964742	-0.0108466	0.00970102	0.265966	0.00358542	0.0146613	0.807261
cg04937014	0.0061309	0.00826302	0.459687	0.000342524	0.00448699	0.93929	-0.00796012	0.00678126	0.242994
cg04937029	-0.0148148	0.00849224	0.0838634	0.00221242	0.00461146	0.632347	0.0177982	0.00696938	0.0120255
cg04937070	-0.0104963	0.011378	0.358281	-0.000563109	0.0061785	0.927547	0.0096649	0.00933767	0.302918
cg04937080	0.000757803	0.00512473	0.882715	0.00203772	0.00278284	0.465577	-0.00534988	0.00420575	0.206042
cg04937083	-0.0127846	0.0125328	0.309922	0.00951228	0.00680556	0.165009	0.00603996	0.0102854	0.558247
cg04937140	-0.0141406	0.0114099	0.217862	-0.0024001	0.0061958	0.699226	0.0147768	0.00936381	0.117421
cg04937144	-0.01293	0.00677441	0.0589123	0.00342332	0.00367865	0.354102	0.00904878	0.0055596	0.106472
cg04937155	-0.00721664	0.00659391	0.276153	0.00505216	0.00358063	0.161075	-0.00105312	0.00541146	0.846058
cg04937172	-0.0123073	0.00713473	0.087339	0.00830942	0.00387431	0.0341734	0.00599525	0.0058553	0.308128
cg04937183	0.00992026	0.0120735	0.413051	-0.0065039	0.00655618	0.323362	-0.00935716	0.00990846	0.347055
cg04937184	-0.0200391	0.0191768	0.298331	0.00511314	0.0104134	0.624395	0.0133555	0.015738	0.39794
cg04937274	-0.00167905	0.00946859	0.859577	0.00149459	0.00514164	0.771841	0.00702103	0.00777065	0.368218
cg04937286	0.00917975	0.00833165	0.272957	0.0013722	0.00452426	0.762236	-0.00397633	0.00683759	0.562067
cg04937383	-0.00172576	0.00720359	0.811109	-0.00373937	0.0039117	0.341197	-0.00150712	0.00591182	0.79925
cg04937388	-0.00506464	0.00743782	0.497346	-0.00497135	0.00403889	0.220997	0.0109506	0.00610404	0.075562
cg04937395	0.0172786	0.0129947	0.186381	0.0157903	0.0070564	0.0272539	-0.0226418	0.0106645	0.035987
cg04937416	0.00852411	0.0199373	0.669818	-0.00898298	0.0108264	0.408489	-0.0112548	0.0163621	0.492991
cg04937480	0.0101209	0.00919187	0.273267	0.00587382	0.00499138	0.241818	-0.0154237	0.00754355	0.04328
cg04937481	0.0101213	0.021673	0.641422	-0.0215643	0.0117689	0.0696098	0.0043156	0.0177865	0.808741
cg04937561	-0.00235904	0.00235652	0.318991	0.00124502	0.00127964	0.332716	0.00218349	0.00193394	0.261338
cg04937577	-0.0034691	0.00666615	0.603827	-0.00568722	0.00361986	0.119028	-0.00170612	0.00547076	0.755736
cg04937594	-0.00219503	0.00180402	0.226306	0.000271658	0.000979618	0.782063	-7.18942e-05	0.00148051	0.961358
cg04937596	-0.00187141	0.00403778	0.643939	0.00047391	0.0021926	0.829278	0.00293145	0.00331371	0.378278
cg04937623	0.0130703	0.0078535	0.0989054	-0.000757302	0.00426462	0.859381	-0.00750501	0.00644518	0.246766
cg04937635	-0.0123714	0.0174338	0.479443	-0.00800859	0.00946694	0.399415	0.0191542	0.0143075	0.183413
cg04937698	0.00695827	0.0132077	0.599369	0.00523108	0.00717205	0.467326	-0.00617367	0.0108392	0.570133
cg04937723	0.0165977	0.0145239	0.255607	-0.00111188	0.00788677	0.888143	-0.000233273	0.0119194	0.984421
cg04937744	0.00290739	0.002704	0.284631	-0.000779253	0.00146833	0.596692	-0.00228419	0.00221911	0.305585
cg04937794	-0.00166745	0.0071544	0.816143	0.00123769	0.00388499	0.750646	-0.0014167	0.00587145	0.809783
cg04937807	0.000221232	0.00849953	0.979282	0.0042318	0.00461542	0.361209	0.00117077	0.00697536	0.867015
cg04937851	-0.00604865	0.00898151	0.50207	0.00463218	0.00487715	0.34431	0.00229638	0.00737091	0.755975
cg04937936	-0.0219438	0.0372011	0.556487	0.0150643	0.020201	0.457425	-0.0294903	0.0305301	0.336191
cg04937975	-0.00888451	0.0122297	0.469094	0.00511535	0.00664099	0.442791	-0.00268541	0.0100366	0.789538
cg04938082	-0.0105673	0.0107755	0.328906	-0.00222196	0.00585133	0.704874	0.00482704	0.00884321	0.586277
cg04938107	-0.00934233	0.00826578	0.260832	-0.00277185	0.00448849	0.53815	0.00896928	0.00678353	0.18884
cg04938109	-0.00992386	0.0272273	0.716198	-0.00785426	0.014785	0.596329	0.0120396	0.0223448	0.591107
cg04938149	0.000720064	0.0255689	0.977584	-0.00937946	0.0138845	0.500753	0.0178606	0.0209838	0.39653
cg04938152	-0.00786129	0.0146457	0.592513	-0.000436466	0.0079529	0.956333	0.0186749	0.0120193	0.123119
cg04938204	0.00825044	0.00766998	0.284424	-0.00122027	0.00416496	0.770085	-0.0135699	0.00629457	0.0332781
cg04938255	0.00194752	0.00270915	0.473747	-0.000304676	0.00147112	0.836311	-0.000401408	0.00222334	0.857058
cg04938317	-0.0085594	0.00532077	0.110553	0.00703993	0.00288929	0.016432	0.00190069	0.00436663	0.664214
cg04938329	-0.01773	0.0139269	0.205675	0.00648832	0.00756261	0.392787	0.015258	0.0114295	0.184643
cg04938345	0.0267054	0.0258236	0.303337	-0.0238103	0.0140228	0.0923402	-0.0227975	0.0211929	0.284408
cg04938381	0.0131765	0.0117001	0.262535	-0.01216	0.0063534	0.0582279	-0.0151077	0.00960199	0.118501
cg04938384	-0.0122591	0.00963983	0.206156	0.000625792	0.00523463	0.905059	0.0142378	0.00791118	0.0746477
cg04938385	0.00412361	0.0112238	0.714027	0.00971632	0.00609475	0.113758	-0.00478624	0.0092111	0.604375
cg04938456	0.00269884	0.00551095	0.625305	-0.000248282	0.00299256	0.934029	-0.00292728	0.00452271	0.518824
cg04938513	-0.000939057	0.00555436	0.866055	0.000250468	0.00301614	0.933968	-0.000970232	0.00455833	0.83184
cg04938591	-0.000303283	0.00738786	0.967329	-0.00189478	0.00401176	0.637644	0.00314895	0.00606304	0.604548
cg04938725	-0.0184189	0.0128319	0.154009	0.0118296	0.00696797	0.0923887	0.0156545	0.0105308	0.139995
cg04938738	0.00420965	0.0279518	0.880564	-0.000483917	0.0151784	0.974624	0.00535402	0.0229394	0.815886
cg04938745	-0.00376421	0.00702287	0.593046	0.00370183	0.00381357	0.333828	0.00532985	0.00576351	0.357116
cg04938762	0.0219579	0.0120302	0.0706783	-0.0144521	0.00653264	0.0290134	-0.0151582	0.00987288	0.127572
cg04938773	0.000542819	0.00866922	0.950187	-0.000736673	0.00470757	0.875936	-0.00298348	0.00711462	0.675782
cg04938780	-0.0108884	0.0115691	0.348683	-0.00258309	0.00628224	0.681746	0.0124956	0.00949446	0.190877
cg04938830	-0.0293279	0.0117456	0.014009	0.000543642	0.0063781	0.932229	0.0231285	0.00963932	0.0181033
cg04938922	0.0338588	0.015154	0.0274843	-0.00579492	0.00822894	0.482788	-0.019282	0.0124365	0.123909
cg04939016	-0.000513215	0.00595988	0.931534	0.00426789	0.00323634	0.189995	0.00084617	0.00489114	0.862969
cg04939026	-0.010217	0.00548706	0.0652689	0.00388336	0.00297959	0.195186	0.00661651	0.0045031	0.144599
cg04939051	0.00278244	0.0117063	0.812565	0.000767042	0.00635675	0.904176	-0.000184711	0.00960706	0.984695
cg04939069	0.0131306	0.0101496	0.198476	0.00179316	0.00551144	0.745533	-0.0110724	0.00832953	0.1865
cg04939089	0.04375	0.0209815	0.0393679	-0.029462	0.0113934	0.0110197	-0.0299252	0.017219	0.0850243
cg04939106	0.00028076	0.00880196	0.974612	0.0031374	0.00477965	0.512933	-0.00413303	0.00722356	0.568381
cg04939172	-0.00440323	0.00938351	0.639818	0.00676771	0.00509544	0.186865	0.0010061	0.00770082	0.896292
cg04939200	0.00902245	0.0104936	0.391765	0.0011184	0.00569822	0.84476	-0.00777279	0.00861182	0.368725
cg04939219	-0.00927668	0.00749078	0.218199	0.00371117	0.00406765	0.363573	0.00680728	0.00614751	0.27057
cg04939222	0.00267511	0.00735648	0.716825	-0.00108422	0.00399472	0.786583	-0.0057882	0.00603729	0.339792
cg04939244	-0.00484647	0.010605	0.648574	0.00262101	0.00575875	0.649909	0.00223453	0.00870329	0.797854
cg04939282	-0.00464479	0.0102161	0.650254	0.00376626	0.00554755	0.498625	-0.00183016	0.00838411	0.827608
cg04939284	0.0151659	0.0177593	0.394976	-0.00508666	0.00964366	0.598936	-0.00971665	0.0145746	0.506371
cg04939294	0.00175698	0.00301019	0.560631	-0.000569454	0.00163459	0.728223	-0.00287199	0.00247039	0.247521
cg04939302	0.0229135	0.0158448	0.150986	-0.00542462	0.00860406	0.529693	-0.00661799	0.0130035	0.611813
cg04939306	-0.0104781	0.0105387	0.322283	0.0139425	0.00572275	0.0164418	0.00174256	0.00864889	0.840698
cg04939326	0.00532008	0.0125271	0.671895	-0.00243837	0.00680247	0.720691	-0.00402862	0.0102807	0.695918
cg04939350	-0.000690701	0.0191958	0.971362	1.29553e-05	0.0104237	0.999011	0.0143448	0.0157535	0.36451
cg04939399	-0.00116279	0.0142215	0.934984	0.00351508	0.00772257	0.649884	-0.00032023	0.0116712	0.978161
cg04939408	0.00449553	0.00460713	0.331316	-0.00272073	0.00250177	0.279183	-0.00147786	0.00378096	0.696649
cg04939419	-0.000903159	0.00955491	0.924866	0.00168578	0.00518852	0.745869	-0.00712559	0.00784149	0.365493
cg04939480	-0.00904252	0.0174641	0.605654	-0.00580978	0.00948339	0.541387	0.0191578	0.0143324	0.184086
cg04939496	-0.0415051	0.0277079	0.13701	-0.00557683	0.015046	0.711609	0.0320393	0.0227392	0.161659
cg04939510	-0.00339813	0.00301358	0.26194	0.004274	0.00163644	0.0102648	0.0018809	0.00247317	0.44857
cg04939522	0.000771729	0.00245663	0.754009	0.000820991	0.001334	0.539539	-0.00431041	0.0020161	0.0347309
cg04939537	-0.00322995	0.0099691	0.746556	-0.0108356	0.00541343	0.0477871	0.0068151	0.0081814	0.40665
cg04939555	0.00245164	0.00391039	0.531988	-0.00274557	0.00212343	0.198724	-0.000782467	0.00320917	0.807822
cg04939569	-0.0124364	0.0230561	0.590703	-0.0141848	0.0125199	0.259688	0.0202554	0.0189216	0.286741
cg04939649	-0.00766543	0.00765837	0.319062	0.00155969	0.00415866	0.708348	0.0110809	0.00628505	0.0806669
cg04939662	-0.011497	0.00853325	0.180645	0.00740436	0.00463373	0.112928	0.0113689	0.00700304	0.107363
cg04939673	0.00485235	0.00908357	0.594288	0.00322538	0.00493257	0.514544	-0.00509809	0.00745467	0.49549
cg04939692	-0.00252128	0.00640337	0.694533	0.000691885	0.00347717	0.842646	-0.00074672	0.0052551	0.887265
cg04939749	-0.000305645	0.00289318	0.916058	-0.000488212	0.00157106	0.756576	0.000974651	0.00237436	0.682246
cg04939828	0.0126121	0.0160841	0.434644	0.00320135	0.00873398	0.714667	-0.0068016	0.0131998	0.607391
cg04939878	0.018191	0.0132121	0.171357	-0.00175269	0.00717446	0.807457	-0.00907659	0.0108429	0.40435
cg04939900	0.00149151	0.00855237	0.861874	-0.0012049	0.00464411	0.795776	0.00395073	0.00701873	0.57466
cg04939902	-0.0431724	0.0186648	0.02258	0.0140153	0.0101354	0.169522	0.0267332	0.0153177	0.083735
cg04939919	-0.00143533	0.00566535	0.800468	0.00501009	0.0030764	0.106268	0.00122675	0.00464942	0.792389
cg04939944	-0.00407343	0.0154226	0.792181	0.00858112	0.00837481	0.307784	-0.00355702	0.012657	0.779214
cg04940002	-0.0121739	0.0125404	0.333791	-0.00749041	0.00680972	0.273751	0.00705787	0.0102916	0.49429
cg04940054	-0.00358761	0.00652502	0.583555	0.00312792	0.00354322	0.379276	0.00128111	0.00535493	0.811365
cg04940060	-0.0135241	0.00856366	0.117151	0.00601161	0.00465025	0.198807	0.0120029	0.007028	0.0904808
cg04940109	0.000468925	0.00276122	0.86546	-0.000533538	0.0014994	0.722646	-0.000140416	0.00226607	0.950703
cg04940129	-0.000571787	0.00721405	0.93697	-0.000840622	0.00391738	0.830486	0.000778855	0.0059204	0.895577
cg04940143	-0.00251572	0.00635892	0.693152	-0.000865694	0.00345303	0.802509	0.00356117	0.00521862	0.496423
cg04940204	-0.0372004	0.0430509	0.389412	0.01599	0.0233776	0.495419	0.0360087	0.0353309	0.310352
cg04940214	0.0126485	0.00628013	0.0464456	0.00389339	0.00341024	0.256068	-0.0092688	0.00515395	0.0748583
cg04940251	-0.0215585	0.0259634	0.408145	0.0197701	0.0140987	0.163652	0.00274707	0.0213076	0.897653
cg04940305	0.00411397	0.00732426	0.575469	0.00455995	0.00397723	0.25407	-0.00714036	0.00601085	0.237427
cg04940310	0.00407588	0.00746268	0.586056	-0.00376595	0.00405239	0.354761	-0.003165	0.00612445	0.606347
cg04940312	0.0346921	0.0206113	0.0951811	-0.0134486	0.0111924	0.232104	-0.0211038	0.0169152	0.214819
cg04940313	0.000304563	0.00702511	0.965498	-0.000698586	0.00381478	0.855036	-0.00198347	0.00576534	0.731479
cg04940329	-0.000192388	0.00818319	0.981286	-0.00188799	0.00444364	0.671758	-0.000592358	0.00671575	0.929875
cg04940349	-0.000180744	0.00694547	0.979286	0.00201431	0.00377154	0.594362	0.000602184	0.00569998	0.916055
cg04940435	0.00316594	0.00225725	0.163562	-0.0016207	0.00122573	0.188834	-0.00165616	0.00185247	0.37326
cg04940502	-0.0134532	0.0166828	0.421747	-0.00275258	0.0090591	0.761819	0.00539881	0.0136912	0.694102
cg04940515	0.0013439	0.00269519	0.619035	-0.000492855	0.00146354	0.736943	-0.00221145	0.00221188	0.319598
cg04940526	-0.0128517	0.01102	0.246049	0.00805484	0.00598409	0.181057	0.00541884	0.00904386	0.550289
cg04940570	-0.00351872	0.00383768	0.361208	0.00131994	0.00208394	0.527796	0.00121954	0.0031495	0.699342
cg04940655	0.00147767	0.00767647	0.847711	0.00388477	0.00416848	0.35341	-0.00137564	0.0062999	0.827554
cg04940674	-0.00758978	0.0222606	0.733791	0.00139662	0.012088	0.908229	-0.00205026	0.0182688	0.910847
cg04940695	-0.00796091	0.0113324	0.483859	0.00728464	0.00615376	0.239056	0.00675951	0.00930027	0.468888
cg04940733	0.00835671	0.0121758	0.493945	-0.00106152	0.00661172	0.872741	-0.0101083	0.00999241	0.313951
cg04940758	-0.00439593	0.00741237	0.554363	0.0025311	0.00402507	0.530761	0.00459528	0.00608316	0.451617
cg04940776	-0.00038244	0.0026712	0.886417	-0.00034568	0.00145052	0.81208	0.0010289	0.00219219	0.639749
cg04940822	-0.00481143	0.00371745	0.198279	0.00162282	0.00201865	0.423182	0.00252696	0.00305082	0.409302
cg04940824	0.0158884	0.0107352	0.141722	-0.00787677	0.00582941	0.1794	-0.00795343	0.00881009	0.368624
cg04940829	-0.0196452	0.0143321	0.173256	-0.00403131	0.00778265	0.605507	0.00757488	0.011762	0.520909
cg04940855	-0.00087374	0.00668722	0.896284	-0.0038753	0.0036313	0.288221	0.00243024	0.00548804	0.658762
cg04940883	-0.0109765	0.0140822	0.437381	-0.00309385	0.00764693	0.686567	0.00602073	0.0115569	0.60344
cg04940901	-0.000334116	0.00659985	0.959716	0.000489524	0.00358386	0.891603	0.000345465	0.00541634	0.94926
cg04940962	-0.0018883	0.00321183	0.557792	-0.000884687	0.00174409	0.612996	0.00065804	0.00263587	0.803325
cg04940991	-0.0174346	0.0227347	0.4448	0.000836123	0.0123454	0.946126	0.00540256	0.0186578	0.772698
cg04941018	-0.00409626	0.00941128	0.664233	0.0112506	0.00511052	0.0297922	0.000785847	0.00772361	0.919143
cg04941033	-0.00749581	0.00734858	0.30995	-0.000580826	0.00399044	0.884539	0.00630595	0.00603081	0.298028
cg04941054	0.013665	0.0181619	0.453416	0.00108013	0.00986227	0.912988	-0.0120094	0.014905	0.422136
cg04941073	-0.000711454	0.00215361	0.741761	0.000719612	0.00116945	0.539601	0.00131177	0.00176742	0.459549
cg04941087	0.0013415	0.0080795	0.868432	-0.000644956	0.00438734	0.883398	0.00354592	0.00663066	0.593883
cg04941127	0.00098403	0.0169986	0.953942	-0.00108456	0.00923057	0.906681	0.00357554	0.0139503	0.798194
cg04941227	-0.00848025	0.00933867	0.365821	0.0154108	0.00507109	0.0029664	-0.00304126	0.00766402	0.692266
cg04941236	-0.00257199	0.00956598	0.788535	0.00228753	0.00519453	0.660531	0.0030992	0.00785057	0.693774
cg04941239	-0.00127207	0.0086921	0.883914	0.00370955	0.00471999	0.433603	0.00490407	0.0071334	0.493228
cg04941246	0.0104575	0.0322231	0.746149	0.0151074	0.0174978	0.389803	-0.00198446	0.0264447	0.940318
cg04941278	-0.00933209	0.0132291	0.482039	0.000383963	0.00718367	0.957471	0.00232905	0.0108568	0.830535
cg04941352	0.0382011	0.0160881	0.0193053	-0.0132018	0.00873619	0.133614	-0.024409	0.0132031	0.0671831
cg04941387	-0.00517271	0.00828517	0.533702	-0.000715793	0.00449902	0.873882	0.00724131	0.00679945	0.289215
cg04941409	-0.00571551	0.00847796	0.501623	0.000892368	0.00460371	0.846661	-0.00103927	0.00695766	0.881535
cg04941418	0.00219352	0.0106028	0.836485	0.00178514	0.00575753	0.757107	-0.00690915	0.00870144	0.428891
cg04941520	0.00214721	0.00764345	0.779298	-0.00119804	0.00415055	0.773395	0.000754622	0.0062728	0.904464
cg04941595	0.0068969	0.00879253	0.434489	0.00261284	0.00477453	0.585318	-0.00241232	0.00721582	0.738783
cg04941611	-0.00203788	0.00776274	0.793411	0.00315732	0.00421533	0.455451	-0.000723659	0.0063707	0.909768
cg04941630	0.000133341	0.00620555	0.982896	-0.00157661	0.00336974	0.640802	0.000740725	0.00509275	0.884624
cg04941652	-0.0441437	0.0248529	0.0784646	0.0279361	0.0134956	0.0407935	0.0438844	0.0203962	0.0336163
cg04941658	0.0106547	0.0147643	0.47204	-0.011685	0.00801733	0.147838	0.000443782	0.0121167	0.97085
cg04941662	-0.000239411	0.00824623	0.976891	0.000629704	0.00447787	0.888423	-0.00140953	0.00676748	0.835396
cg04941664	0.00301089	0.0165256	0.855764	-0.0110339	0.00897372	0.221478	-0.00664629	0.0135621	0.625066
cg04941706	0.00525828	0.0137517	0.702923	-0.0128974	0.00746747	0.086948	0.00384304	0.0112857	0.734112
cg04941721	-0.00118836	0.00341646	0.72863	-0.00170552	0.00185521	0.359941	0.00162706	0.00280381	0.562895
cg04941728	-0.00263953	0.00525545	0.616499	-0.00105676	0.00285382	0.711872	0.000360057	0.00431302	0.93362
cg04941821	0.00367642	0.0133137	0.782959	-0.00422363	0.0072296	0.560272	0.00319611	0.0109262	0.770442
cg04941831	0.00150559	0.00470896	0.749781	-0.00352433	0.00255706	0.170916	-0.000491011	0.00386453	0.899128
cg04941847	0.0394632	0.019956	0.0504854	-0.0198009	0.0108365	0.0703751	-0.0176501	0.0163774	0.283522
cg04941873	-0.0236478	0.016481	0.154166	0.000709238	0.00894953	0.936979	0.0217007	0.0135256	0.111489
cg04941897	-0.00902833	0.0105646	0.394641	0.000118475	0.00573682	0.983561	0.00948434	0.00867015	0.276385
cg04941959	-0.00681974	0.00579022	0.241417	0.00499754	0.00314421	0.114831	0.00540554	0.0047519	0.257779
cg04941969	0.0040492	0.00815102	0.620341	-0.00136031	0.00442617	0.759171	0.00291559	0.00668935	0.663796
cg04941987	0.00711159	0.0105336	0.501006	-0.00284634	0.00571995	0.619748	-0.00090005	0.00864465	0.917267
cg04942092	-0.00107179	0.0100532	0.915292	0.00216094	0.00545911	0.692989	-0.00318544	0.00825045	0.700174
cg04942097	0.019657	0.0127403	0.125728	-0.0146816	0.00691826	0.0360689	-0.0208207	0.0104557	0.0489232
cg04942107	0.0027169	0.00928166	0.77029	-0.000988408	0.00504013	0.844888	-0.00431013	0.00761724	0.572656
cg04942111	0.000542428	0.00206896	0.793678	0.00016792	0.00112349	0.881463	0.000811388	0.00169795	0.633696
cg04942170	0.00114725	0.00806077	0.887083	0.00363389	0.00437717	0.408228	-0.00643504	0.00661529	0.332811
cg04942197	-0.00443288	0.00352586	0.211327	0.00399706	0.00191462	0.039138	0.00318216	0.00289359	0.273852
cg04942217	-0.00603766	0.00734558	0.412886	0.00329983	0.0039888	0.409874	0.000759436	0.00602834	0.89998
cg04942302	-0.00314836	0.00308533	0.309764	-3.7742e-05	0.0016754	0.982068	0.0036842	0.00253206	0.148512
cg04942334	-0.00834675	0.00360387	0.0224088	0.0005018	0.00195697	0.798108	0.00953946	0.00295761	0.00165685
cg04942380	0.0102291	0.0197735	0.605978	-0.00493283	0.0107374	0.64685	-0.00230598	0.0162277	0.88726
cg04942431	-0.0369853	0.0188483	0.0522583	0.00126471	0.010235	0.901884	0.028585	0.0154684	0.0672938
cg04942472	0.00329716	0.00416125	0.429862	-0.00136876	0.00225964	0.545935	-0.00393039	0.00341504	0.252266
cg04942516	-0.0474249	0.0219303	0.0327436	0.0149653	0.0119086	0.211533	0.0374753	0.0179977	0.0396409
cg04942547	0.00208461	0.00639358	0.745008	-0.001466	0.00347185	0.673663	-6.91188e-05	0.00524706	0.989514
cg04942605	0.00127259	0.0121018	0.916443	0.01152	0.00657156	0.0823858	-1.95206e-05	0.0099317	0.998435
cg04942632	-0.00564609	0.0108033	0.602285	-0.00164255	0.00586642	0.78001	0.00612842	0.00886601	0.49088
cg04942655	0.00488931	0.00284011	0.0879674	-0.000226839	0.00154224	0.883335	-0.0049135	0.00233081	0.0372965
cg04942659	-0.0171833	0.0313803	0.585088	0.00349877	0.0170402	0.837698	0.0231015	0.0257531	0.371658
cg04942710	-0.00863399	0.0109522	0.432197	0.00644708	0.00594727	0.280718	0.00599633	0.00898821	0.506084
cg04942755	0.00215491	0.00296042	0.468217	-0.00100695	0.00160757	0.532363	-0.00301366	0.00242954	0.217459
cg04942791	-0.0123963	0.0155303	0.426473	-0.000164922	0.00843326	0.984433	0.016506	0.0127453	0.198011
cg04942808	-0.0141636	0.0145664	0.333011	-0.00567734	0.00790987	0.474431	0.0107745	0.0119543	0.369393
cg04942832	0.0281481	0.0152446	0.0675184	-0.0130074	0.00827815	0.118988	-0.019982	0.0125109	0.113098
cg04942901	-0.0285113	0.0154498	0.0676671	0.000779859	0.00838959	0.926108	0.0238048	0.0126793	0.0631052
cg04942935	0.00436766	0.00350742	0.215681	-4.9239e-05	0.0019046	0.979422	-0.00397009	0.00287846	0.170617
cg04943065	-0.010801	0.00875431	0.219909	0.00648386	0.00475377	0.175371	0.0120983	0.00718446	0.0950254
cg04943066	0.0360898	0.0159966	0.0260416	-0.00872397	0.00868647	0.31743	-0.0232304	0.013128	0.0795769
cg04943085	0.000610324	0.0018835	0.746526	-0.00149268	0.00102278	0.147296	0.000727769	0.00154575	0.638702
cg04943129	-0.00580566	0.0157136	0.71249	0.00299231	0.00853283	0.726498	0.00479017	0.0128958	0.711015
cg04943200	0.00444394	0.00937741	0.636511	-0.00463207	0.00509213	0.364995	-0.00270658	0.00769582	0.725739
cg04943225	0.000338743	0.00379519	0.929041	0.000203725	0.00206087	0.921434	-0.000863777	0.00311462	0.782048
cg04943241	0.002529	0.00626713	0.687339	-0.00207295	0.00340318	0.5437	-0.00251719	0.00514329	0.625525
cg04943250	0.00205551	0.00486952	0.673763	0.00427793	0.00264425	0.108565	-0.00348896	0.0039963	0.384539
cg04943357	0.000655496	0.0146561	0.964408	0.00228729	0.00795859	0.774348	0.00906313	0.012028	0.452756
cg04943374	0.0127792	0.0145785	0.382629	-0.00397179	0.00791646	0.616872	-0.0139226	0.0119643	0.247072
cg04943384	0.0156726	0.00866604	0.0732587	0.000202319	0.00470584	0.965785	-0.0139706	0.00711202	0.0520095
cg04943407	-0.00913935	0.00836818	0.277151	0.00376849	0.0045441	0.408722	0.00052393	0.00686757	0.939327
cg04943440	0.0108886	0.010158	0.286102	-0.00455974	0.00551603	0.410234	-0.013044	0.00833647	0.120528
cg04943469	0.00111784	0.00896835	0.901034	-0.00857428	0.00487	0.0810801	-0.00228616	0.00736012	0.756681
cg04943525	0.0109189	0.00700932	0.122161	-0.00104803	0.00380621	0.783566	-0.00531092	0.00575238	0.357895
cg04943581	-0.00325542	0.00820533	0.692325	-0.00255074	0.00445567	0.568171	-0.00186775	0.00673393	0.782022
cg04943586	-0.0220406	0.0206194	0.287443	-0.003198	0.0111968	0.775708	0.0250951	0.0169218	0.140934
cg04943599	-0.0145184	0.0159256	0.363951	0.00356388	0.00864792	0.681062	0.0181885	0.0130697	0.166838
cg04943600	-0.0135403	0.0109578	0.219211	-0.00105785	0.00595033	0.859223	0.00958702	0.00899282	0.288725
cg04943612	0.0101472	0.00960591	0.293125	0.00469335	0.00521621	0.370213	-0.0131834	0.00788335	0.0973052
cg04943625	-0.00436713	0.00242746	0.0747513	0.000538515	0.00131816	0.683675	0.00222598	0.00199216	0.266269
cg04943636	-0.0122886	0.00673209	0.0706569	0.00325566	0.00365567	0.375099	0.00537239	0.00552487	0.332984
cg04943661	0.00395561	0.00701231	0.573838	0.00313006	0.00380783	0.412851	-0.00579596	0.00575484	0.316075
cg04943713	-0.0114713	0.00844141	0.176949	0.00471595	0.00458386	0.305823	0.00572849	0.00692767	0.410084
cg04943729	-0.00562721	0.00298276	0.0618534	0.00276222	0.0016197	0.0909436	0.00407879	0.00244788	0.0985075
cg04943737	0.00354796	0.00335667	0.292833	-0.00171783	0.00182274	0.348031	-0.000770278	0.00275474	0.780295
cg04943741	0.00227651	0.00773708	0.769134	0.000883914	0.0042014	0.833756	0.00509184	0.00634964	0.424334
cg04943770	0.035321	0.0148539	0.0191373	-0.0211018	0.00806599	0.0101421	-0.0190886	0.0121903	0.120247
cg04943797	0.00700584	0.0140077	0.617975	0.00994158	0.00760649	0.193943	0.00911868	0.0114958	0.429358
cg04943851	0.00504823	0.00727083	0.48895	-0.00660506	0.00394821	0.0971838	-0.00370418	0.005967	0.53603
cg04943852	0.0133599	0.0161015	0.40849	-0.0110021	0.00874345	0.210937	-0.00308314	0.0132141	0.815945
cg04943887	-0.00594806	0.00706115	0.401411	-0.000277481	0.00383435	0.942441	0.00552897	0.00579492	0.342121
cg04943896	0.0224445	0.016486	0.176161	0.00579075	0.00895226	0.519078	-0.0236399	0.0135297	0.0833832
cg04943927	0.00606747	0.00824082	0.463134	0.0030978	0.00447494	0.490236	-0.00749459	0.00676305	0.270206
cg04943986	0.00272037	0.0030443	0.37349	-0.00167429	0.00165312	0.313375	-0.00357665	0.00249839	0.155098
cg04944090	-0.00222673	0.00461029	0.630063	0.00422099	0.00250349	0.0946218	-0.00139164	0.00378356	0.71372
cg04944125	0.00704381	0.0132343	0.595635	-0.00550001	0.00718651	0.445718	-0.000453895	0.0108611	0.966741
cg04944177	0.00869972	0.00394157	0.0293791	0.000158821	0.00214036	0.940984	-0.00306046	0.00323476	0.346162
cg04944200	0.00891292	0.00871543	0.308713	0.000481334	0.00473266	0.919176	-0.00634024	0.00715255	0.37732
cg04944232	0.00279932	0.00832349	0.737273	-0.00246337	0.00451983	0.586848	0.00468821	0.00683089	0.493952
cg04944278	0.0244237	0.0182512	0.183592	-0.00635818	0.00991078	0.522506	-0.0170616	0.0149783	0.257142
cg04944283	0.00192035	0.00961394	0.842048	0.000225162	0.00522057	0.965676	-0.00263297	0.00788994	0.739232
cg04944291	-0.00159803	0.00240771	0.508263	-0.00136969	0.00130744	0.297114	0.00168187	0.00197595	0.396526
cg04944296	-0.021952	0.0212872	0.304695	0.0259872	0.0115594	0.0265605	0.0157943	0.0174699	0.367924
cg04944312	-0.0218772	0.00930156	0.0204522	-0.000774166	0.00505094	0.878465	0.0150372	0.00763357	0.0513654
cg04944393	-0.0103304	0.0147942	0.48648	0.00728822	0.00803357	0.366274	0.00172584	0.0121413	0.887224
cg04944402	-0.0187636	0.00741057	0.0127529	0.00612929	0.0040241	0.130592	0.0100486	0.00608168	0.101331
cg04944410	7.2833e-05	0.0020459	0.971666	-0.00297687	0.00111097	0.00850504	0.00208541	0.00167902	0.216865
cg04944454	0.0102325	0.00639435	0.112412	0.000693122	0.00347227	0.842149	-0.00788209	0.00524769	0.13596
cg04944477	0.00207527	0.00619173	0.738137	0.00483804	0.00336224	0.153008	-0.00129364	0.00508141	0.799521
cg04944491	0.00229644	0.0165062	0.889605	0.00418283	0.0089632	0.641661	-0.00618193	0.0135462	0.649032
cg04944506	-0.00202656	0.0136978	0.882655	0.00630746	0.00743819	0.398289	0.00500746	0.0112415	0.656873
cg04944524	-0.00999784	0.0211493	0.637345	-0.00241358	0.0114845	0.833932	-0.00410502	0.0173568	0.813478
cg04944527	-0.012672	0.00697014	0.0717787	0.00248144	0.00378493	0.513443	0.00518754	0.00572023	0.366455
cg04944536	-0.00638569	0.0151016	0.67323	0.0178079	0.00820046	0.032036	0.00285373	0.0123935	0.818317
cg04944537	0.0117273	0.0168966	0.489105	-0.00467202	0.00917521	0.611632	-0.00596539	0.0138666	0.667894
cg04944545	0.0175684	0.0181588	0.335423	0.00768913	0.00986063	0.437194	-0.0281278	0.0149025	0.0617348
cg04944583	-0.00185493	0.00641338	0.772952	-0.00253847	0.0034826	0.467612	0.0054575	0.00526331	0.302059
cg04944595	-0.0139018	0.0187553	0.460139	0.00983618	0.0101845	0.336263	0.00726624	0.015392	0.637806
cg04944611	0.00651033	0.00622043	0.297576	-0.00620073	0.00337782	0.0691006	-0.0105485	0.00510496	0.0411468
cg04944654	0.00105475	0.0107026	0.921674	-0.00544271	0.00581172	0.351064	-0.00778457	0.00878334	0.377396
cg04944659	0.000276599	0.00949523	0.976813	0.00198507	0.00515611	0.700986	-0.0115128	0.00779251	0.142422
cg04944682	0.0140061	0.0273268	0.609301	-0.0109903	0.014839	0.460492	-0.0149603	0.0224265	0.506116
cg04944685	0.00151503	0.00853643	0.859459	-0.00049641	0.00463546	0.914913	0.00144649	0.00700565	0.836802
cg04944776	-0.00127029	0.00405846	0.754875	0.00290294	0.00220383	0.1905	-0.000375446	0.00333068	0.910455
cg04944784	0.0383262	0.0523089	0.465306	-0.0255727	0.0284048	0.369931	0.00308935	0.0429287	0.942761
cg04944802	-0.0017656	0.00618292	0.775751	-0.00147671	0.00335745	0.660923	0.000840788	0.00507417	0.868698
cg04944840	-0.0166165	0.0181211	0.361167	-0.00679107	0.00984016	0.491561	0.0122874	0.0148716	0.41046
cg04944873	0.0073402	0.00840488	0.384388	0.00259484	0.00456403	0.570826	-0.00737236	0.00689769	0.287493
cg04944900	0.000428503	0.00252772	0.865698	-0.0011594	0.0013726	0.400127	0.000125259	0.00207444	0.951961
cg04944904	-0.000603801	0.0162922	0.970504	0.0022411	0.00884701	0.800496	0.00579259	0.0133706	0.665694
cg04944911	0.0197912	0.0136735	0.150626	-0.00406878	0.00742501	0.584814	-0.0174874	0.0112215	0.122017
cg04944931	0.0616499	0.0355416	0.0856158	-0.0129041	0.0192998	0.505143	-0.036499	0.0291682	0.213468
cg04944940	0.0419594	0.0279557	0.136241	0.00548525	0.0151805	0.718542	-0.0453544	0.0229426	0.0505597
cg04944945	0.00637792	0.00637909	0.319594	-0.00523936	0.00346398	0.133268	-0.0046968	0.00523517	0.371592
cg04944959	0.0022808	0.0203279	0.910869	-4.88756e-05	0.0110385	0.996475	-0.00582863	0.0166827	0.72747
cg04944980	-0.00640689	0.00737795	0.387075	0.00476688	0.00400638	0.236678	-0.000881484	0.00605491	0.884518
cg04945025	0.00433934	0.00258305	0.0958091	-0.00198165	0.00140265	0.16054	-0.00338244	0.00211985	0.113446
cg04945066	0.000489992	0.00222505	0.826111	-0.00041845	0.00120825	0.729758	0.00181521	0.00182605	0.322374
cg04945076	0.0115138	0.0187947	0.541399	0.000456351	0.0102059	0.964416	-0.0155941	0.0154244	0.314232
cg04945082	-0.000376708	0.00574165	0.947808	0.00314305	0.00311783	0.315624	0.000815115	0.00471203	0.86298
cg04945153	0.00530079	0.0086745	0.542409	-0.000227793	0.00471044	0.961518	-0.00219036	0.00711896	0.758908
cg04945158	0.00402766	0.0146834	0.784368	-0.00395121	0.00797338	0.6212	-0.00157251	0.0120503	0.896413
cg04945187	0.00281509	0.014824	0.849737	6.22989e-05	0.00804974	0.993839	0.00701449	0.0121657	0.565402
cg04945192	-0.00054386	0.00682616	0.936642	-0.00165452	0.00370675	0.656219	-0.000504484	0.00560207	0.928409
cg04945216	0.0612389	0.0237762	0.011332	-0.0185649	0.012911	0.153297	-0.0508194	0.0195126	0.0104737
cg04945248	0.00333248	0.0047816	0.487312	-0.00068037	0.00259651	0.793787	-0.00637475	0.00392415	0.107133
cg04945312	-0.00952258	0.0134073	0.47905	0.0065335	0.00728044	0.371463	-0.00105525	0.011003	0.92377
cg04945331	-0.00549643	0.00514481	0.287705	0.00182159	0.00279374	0.515746	0.00768565	0.00422223	0.0714346
cg04945335	-0.000649105	0.0157654	0.967233	-0.0138252	0.00856094	0.109194	-8.75817e-05	0.0129383	0.994611
cg04945350	0.00518764	0.0073318	0.480719	-0.00176031	0.00398132	0.659254	-0.00785	0.00601704	0.194742
cg04945353	-0.0116074	0.00904953	0.20231	0.00868879	0.00491408	0.0798098	0.00579002	0.00742673	0.437289
cg04945379	-0.00583036	0.00920778	0.527917	0.00685972	0.00500002	0.172874	0.00865018	0.00755661	0.254811
cg04945409	0.00101479	0.0121532	0.933606	-0.00108899	0.00659946	0.869238	0.000211231	0.00997387	0.983142
cg04945422	0.0174208	0.0145352	0.233289	-0.0104126	0.00789291	0.189828	-0.00712199	0.0119287	0.551702
cg04945434	-0.00262088	0.0074802	0.726727	-0.00197543	0.00406191	0.627701	0.00587003	0.00613883	0.341061
cg04945443	0.00506111	0.00230343	0.0301028	-0.00337702	0.00125081	0.00803326	-0.00312444	0.00189037	0.10122
cg04945457	0.00447935	0.0114688	0.69687	-0.00951407	0.00622777	0.129462	-0.00442693	0.00941214	0.639041
cg04945511	0.0051247	0.00665969	0.443239	-0.000883107	0.00361635	0.807532	-0.00750802	0.00546545	0.17232
cg04945512	-0.00502938	0.0126742	0.692268	0.00125356	0.00688233	0.855807	0.0047637	0.0104014	0.647865
cg04945541	-0.00127672	0.00428142	0.766113	0.0011932	0.0023249	0.608823	0.00185052	0.00351366	0.599486
cg04945542	0.00788746	0.00650716	0.228063	0.00485518	0.00353352	0.172224	-0.00992471	0.00534027	0.0657762
cg04945557	-0.00820449	0.00859048	0.341638	0.000301613	0.00466481	0.948564	0.0124758	0.00705	0.0795611
cg04945572	-0.00108647	0.00580994	0.852004	-0.00324927	0.00315492	0.305314	0.000434442	0.00476808	0.927567
cg04945586	0.0545961	0.0283741	0.0569197	-0.0315343	0.0154078	0.043076	-0.0308924	0.023286	0.187372
cg04945608	0.00939379	0.00914095	0.306364	0.00132484	0.00496373	0.790042	-0.000756882	0.00750177	0.919818
cg04945626	-0.014582	0.0205737	0.479968	0.00495895	0.0111719	0.658005	0.0162523	0.0168843	0.337877
cg04945634	0.00553415	0.00734674	0.452891	-0.00100941	0.00398943	0.800724	-0.00330855	0.0060293	0.584292
cg04945651	0.00702313	0.00694392	0.314041	-0.0020227	0.00377069	0.592747	-0.00373656	0.00569871	0.513395
cg04945652	0.00602261	0.00402041	0.136995	-0.00165763	0.00218317	0.449311	-0.00365284	0.00329945	0.270663
cg04945668	0.00863473	0.00895381	0.336979	-0.00611198	0.00486211	0.211393	-0.00589328	0.00734818	0.424279
cg04945705	-0.0015785	0.00259632	0.544458	0.00143947	0.00140986	0.309493	-0.0014352	0.00213074	0.502
cg04945735	0.0135272	0.00944679	0.154999	0.0069163	0.0051298	0.180345	-0.01755	0.00775276	0.0255537
cg04945753	-0.011312	0.00704942	0.111435	0.0029702	0.00382798	0.439463	0.00866252	0.00578529	0.13717
cg04945860	0.0113274	0.0118256	0.340226	-0.0116391	0.00642154	0.0726357	-0.0113383	0.00970498	0.245213
cg04945945	-0.00876725	0.00709247	0.219041	0.000399286	0.00385136	0.917617	0.00595026	0.00582062	0.308895
cg04946003	0.0244185	0.0185521	0.19084	0.000230559	0.0100742	0.981783	-0.0340983	0.0152253	0.0271292
cg04946150	0.0404787	0.0228954	0.079836	-0.0354887	0.0124327	0.00515317	-0.027782	0.0187897	0.142111
cg04946225	0.00720017	0.00749826	0.339038	-0.00542884	0.00407171	0.185186	-8.0192e-05	0.00615365	0.989626
cg04946274	0.0222312	0.0200804	0.270662	0.00451091	0.0109041	0.679907	-0.0232405	0.0164795	0.161283
cg04946275	0.000830488	0.0069847	0.905571	0.00754699	0.00379284	0.0490943	0.00254708	0.00573218	0.657665
cg04946281	0.0134856	0.00920444	0.14574	-0.00450785	0.0049982	0.369083	-0.00911991	0.00755387	0.2299
cg04946282	-0.0116868	0.00641864	0.0713619	0.00719561	0.00348545	0.0413251	0.00978849	0.00526762	0.0658091
cg04946315	0.0201284	0.0194589	0.303214	-0.00490645	0.0105666	0.643324	-0.0175266	0.0159694	0.274816
cg04946327	0.00166901	0.00782988	0.831598	-0.000204092	0.00425179	0.961802	-0.00120326	0.0064258	0.851806
cg04946357	-0.00272323	0.0097042	0.779526	0.0022709	0.00526959	0.667352	0.00237282	0.00796401	0.766309
cg04946387	-0.00532186	0.019011	0.780053	-0.00367147	0.0103234	0.722787	0.0119469	0.0156019	0.445475
cg04946391	0.00560215	0.0156909	0.721751	0.00208481	0.00852048	0.807158	0.00340622	0.0128771	0.791877
cg04946456	-0.00451773	0.00950534	0.635527	0.00479658	0.0051616	0.354778	0.00631504	0.00780081	0.419954
cg04946506	0.0125538	0.0110252	0.257324	0.00557089	0.00598693	0.354145	-0.0203262	0.00904814	0.0266724
cg04946520	-0.0133301	0.0248641	0.592958	0.0129087	0.0135017	0.341128	0.0172217	0.0204054	0.400513
cg04946535	-0.00305245	0.00299644	0.310584	0.000137497	0.00162713	0.93281	0.00102127	0.00245911	0.678731
cg04946561	0.00410796	0.00967778	0.672049	0.00494549	0.00525524	0.348737	-0.00654717	0.00794232	0.41153
cg04946567	0.0024022	0.00935792	0.797888	0.00250154	0.00508155	0.623503	-0.00713129	0.00767982	0.355143
cg04946588	-0.00864843	0.0186419	0.643619	0.0195194	0.0101229	0.0564036	0.00320657	0.015299	0.834373
cg04946603	0.00294206	0.00337265	0.384929	0.000461842	0.00183142	0.801375	-0.000871327	0.00276785	0.753508
cg04946709	0.00438276	0.012219	0.720519	-0.00504083	0.00663516	0.44905	-0.00335792	0.0100278	0.738368
cg04946715	-0.00161423	0.00301176	0.593059	-0.000558665	0.00163545	0.733306	-0.00123684	0.00247168	0.617791
cg04946721	-0.000136321	0.0030059	0.96391	-0.00208487	0.00163227	0.204192	0.00276168	0.00246687	0.265362
cg04946749	-0.00531389	0.00542668	0.329623	0.00148371	0.0029468	0.615622	0.00227488	0.00445355	0.610515
cg04946818	0.0335411	0.0142685	0.0205192	-0.00747847	0.00774809	0.336561	-0.0185493	0.0117098	0.116046
cg04946843	-0.0442089	0.0232154	0.0594846	0.0179299	0.0126065	0.157775	0.0295345	0.0190524	0.123972
cg04946865	-0.00537646	0.00990971	0.588541	0.000689651	0.00538118	0.898257	0.00238076	0.00813267	0.770272
cg04946910	-0.0326925	0.0154596	0.0367135	0.00216726	0.0083949	0.796763	0.0207337	0.0126874	0.105075
cg04946916	0.00299234	0.0130013	0.818398	-0.0121988	0.00706	0.0868169	-0.00792136	0.0106699	0.459426
cg04946917	0.00242878	0.0147683	0.869671	-0.00270469	0.00801948	0.73656	0.000345885	0.01212	0.977284
cg04946948	-0.0174961	0.010173	0.0882722	0.00628442	0.00552416	0.25775	0.0122227	0.00834876	0.146041
cg04946953	-0.0100631	0.00985214	0.309301	0.00490816	0.00534992	0.360926	0.00957848	0.00808542	0.238705
cg04946961	-0.0220496	0.00829342	0.00901485	0.00755552	0.0045035	0.0962453	0.0134863	0.00680622	0.0500345
cg04946982	0.0102382	0.0114688	0.373966	-0.00568692	0.0062278	0.36316	-0.0140479	0.00941218	0.138426
cg04947024	-0.00265755	0.00277847	0.340926	0.0017845	0.00150877	0.239456	0.00215775	0.00228022	0.346075
cg04947032	-0.00972237	0.00949206	0.307958	-0.000150691	0.00515439	0.97673	0.00744623	0.00778991	0.341228
cg04947052	0.0315457	0.0180193	0.0827929	-0.0163513	0.00978487	0.0975497	-0.0242265	0.014788	0.104227
cg04947065	0.00361838	0.00474868	0.447705	-0.000892228	0.00257863	0.729997	-0.00130856	0.00389713	0.737679
cg04947084	-0.00166522	0.00771638	0.829541	0.00211826	0.00419016	0.614197	0.000200934	0.00633265	0.974745
cg04947136	0.0220993	0.02193	0.315801	-0.00603606	0.0119085	0.613259	-0.0380397	0.0179974	0.0368086
cg04947137	-0.00559277	0.00443274	0.209727	-0.000869745	0.00240707	0.718546	0.00628613	0.00363785	0.0867979
cg04947157	0.0059602	0.0127138	0.640142	-0.00556846	0.00690385	0.421653	-0.0108059	0.0104339	0.302637
cg04947167	0.00954424	0.0132876	0.474106	0.0027721	0.00721543	0.701579	-0.00256037	0.0109048	0.814806
cg04947196	-0.0161046	0.00839093	0.0575395	0.00681652	0.00455645	0.137513	0.0100934	0.00688624	0.145572
cg04947258	-0.00850932	0.0126695	0.503224	-0.00160466	0.00687983	0.816008	0.0129449	0.0103976	0.215781
cg04947284	-0.00340914	0.0109867	0.756922	-0.00609025	0.00596601	0.309578	0.00490733	0.00901653	0.587365
cg04947335	-0.0230035	0.0269361	0.394958	-0.00678535	0.0146269	0.643638	0.00188965	0.0221058	0.932033
cg04947339	0.0048307	0.00791613	0.542964	-0.00410094	0.00429863	0.34217	0.00468132	0.00649658	0.472696
cg04947350	0.00405866	0.0183572	0.82543	0.00039583	0.00996836	0.968397	0.00293807	0.0150654	0.845736
cg04947391	0.0228125	0.0125562	0.0719665	0.0026974	0.00681829	0.693157	-0.0149993	0.0103046	0.148354
cg04947393	-0.00036127	0.00235449	0.878333	-0.000404596	0.00127854	0.752259	-0.0016442	0.00193227	0.396664
cg04947397	0.00942772	0.0241018	0.696433	-0.0114925	0.0130878	0.381798	-0.0156021	0.0197798	0.431932
cg04947425	-0.00289465	0.00254031	0.256974	-0.00103007	0.00137944	0.456819	0.00250778	0.00208477	0.231595
cg04947474	0.00111787	0.00499073	0.823181	-0.000717906	0.00271007	0.79158	-0.000554953	0.00409578	0.892469
cg04947484	0.00258352	0.00306702	0.401417	-0.000863342	0.00166545	0.605233	-0.000653065	0.00251703	0.795766
cg04947514	0.012349	0.0095268	0.197607	0.000973335	0.00517325	0.851108	-0.00933201	0.00781842	0.235205
cg04947533	0.0211357	0.0160136	0.189622	-0.00622768	0.00869571	0.475399	-0.0276166	0.013142	0.0378891
cg04947555	0.00687783	0.0137613	0.618218	-0.00590942	0.00747268	0.43076	-0.00733664	0.0112936	0.517286
cg04947561	-0.00133983	0.0140106	0.923989	0.00481113	0.00760805	0.528455	-0.00045599	0.0114982	0.968438
cg04947574	0.00282444	0.00884927	0.750201	0.00568395	0.00480534	0.239423	-0.00957558	0.00726239	0.19007
cg04947578	0.00202292	0.00213217	0.344823	-0.00221235	0.00115781	0.0586329	-0.00313698	0.00174982	0.0757622
cg04947676	-0.0100001	0.0195105	0.609294	0.0140549	0.0105946	0.187385	0.0085486	0.0160118	0.594493
cg04947764	-0.00523275	0.0138791	0.706882	0.00183228	0.00753662	0.808368	-0.00208785	0.0113902	0.854899
cg04947766	-1.98436e-05	0.00239739	0.993411	-0.000986461	0.00130183	0.450223	0.00174718	0.00196748	0.376464
cg04947801	0.00716312	0.00686676	0.299162	0.000430392	0.0037288	0.90832	-0.00316765	0.00563539	0.575192
cg04947838	-0.00307313	0.00376043	0.415564	-2.464e-08	0.00204199	0.99999	0.00169097	0.0030861	0.584849
cg04947856	0.00137837	0.00221802	0.535594	0.00217077	0.00120443	0.0742335	0.000452849	0.00182027	0.803994
cg04947907	-0.0121313	0.0156506	0.439927	0.00770692	0.00849863	0.366472	0.0137847	0.0128441	0.285517
cg04947949	-0.0127907	0.020387	0.531699	0.0135093	0.0110706	0.224963	0.00756059	0.0167311	0.652239
cg04947978	-0.00145062	0.00394722	0.713949	-0.00184989	0.00214342	0.389985	0.00326876	0.00323939	0.315157
cg04948004	-0.00776013	0.00819881	0.34597	-0.000351015	0.00445212	0.937301	0.00139813	0.00672857	0.835777
cg04948014	-0.00166206	0.00241001	0.491868	0.00157017	0.00130869	0.232792	-0.00131466	0.00197784	0.507636
cg04948016	-0.00682817	0.00817984	0.405664	0.00194278	0.00444182	0.662691	0.0107669	0.006713	0.111607
cg04948038	-0.00440918	0.00440375	0.318912	0.0024276	0.00239133	0.312253	0.000600643	0.00361405	0.868307
cg04948060	0.00294813	0.00614205	0.632186	-0.000127201	0.00333526	0.969647	0.00124521	0.00504063	0.805342
cg04948194	-0.00912636	0.0138068	0.509991	0.000154338	0.00749738	0.983613	0.0116687	0.0113309	0.305356
cg04948230	0.0105731	0.00732303	0.151633	-0.00620511	0.00397656	0.121533	-0.00729442	0.00600984	0.227444
cg04948284	0.0131253	0.0138502	0.345378	0.00622903	0.00752093	0.409336	-0.0099472	0.0113665	0.383409
cg04948285	0.00592621	0.0181533	0.744701	-0.00240642	0.00985761	0.807594	0.00191289	0.014898	0.898067
cg04948286	0.0150458	0.0217136	0.48982	-0.026362	0.0117909	0.0273844	-0.011125	0.0178198	0.533719
cg04948346	0.00302235	0.00741189	0.684235	0.00217009	0.00402481	0.590853	-0.00157438	0.00608276	0.796253
cg04948347	0.0119291	0.0126873	0.349155	-0.00895866	0.00688944	0.1962	-0.000545035	0.0104121	0.958348
cg04948428	0.0437526	0.0195402	0.0271607	0.00578619	0.0106107	0.586641	-0.0495778	0.0160362	0.00252252
cg04948438	-0.0175386	0.0194692	0.369642	0.016089	0.0105722	0.130922	-0.00228009	0.0159779	0.886786
cg04948475	0.0245456	0.0167281	0.145141	-0.0122804	0.00908372	0.179177	-0.0174595	0.0137284	0.206132
cg04948483	0.0030174	0.00254979	0.239204	-0.000624217	0.00138459	0.652998	-0.00387334	0.00209255	0.0668504
cg04948503	0.0160713	0.00830108	0.0554278	-0.00686278	0.00450766	0.130761	-0.00811789	0.0068125	0.235976
cg04948524	-0.00349219	0.00346449	0.315668	0.00095077	0.00188129	0.614302	0.00407233	0.00284322	0.154895
cg04948529	-0.00684499	0.0157183	0.664068	-0.00239353	0.00853537	0.779678	0.0011364	0.0128996	0.929961
cg04948627	-0.000711992	0.00272749	0.794548	-0.000201374	0.00148109	0.892098	-0.000585141	0.00223839	0.794264
cg04948664	-0.00464942	0.00599007	0.439303	0.00286794	0.00325273	0.379861	0.00380214	0.00491591	0.440924
cg04948744	-0.0116989	0.0172822	0.499867	0.00166912	0.00938458	0.859162	-0.00676968	0.0141831	0.634091
cg04948763	-0.00456951	0.0113286	0.687465	-0.000432763	0.00615165	0.944043	0.00718889	0.00929708	0.441038
cg04948781	-0.0158799	0.0158368	0.318195	0.00153364	0.00859971	0.858787	0.00825553	0.0129969	0.526622
cg04948875	-0.00610634	0.0104776	0.561221	-0.00154171	0.00568956	0.786921	0.00545153	0.00859873	0.527402
cg04948892	0.0138128	0.00950259	0.14891	-0.00785771	0.00516011	0.130684	-0.00287555	0.00779856	0.713038
cg04948896	-0.0198748	0.0157464	0.209554	0.00209904	0.00855064	0.80654	0.0156459	0.0129227	0.228595
cg04948906	-0.022151	0.0198987	0.268053	0.0270685	0.0108054	0.0137074	0.0177496	0.0163304	0.279454
cg04948912	-0.00297607	0.00977352	0.76132	-0.00111276	0.00530723	0.834314	0.000718939	0.0080209	0.928742
cg04948915	-0.0117722	0.0203389	0.563907	0.00362046	0.0110444	0.74368	0.0160297	0.0166917	0.33899
cg04948929	-0.000709035	0.00281532	0.801628	-0.000208808	0.00152878	0.891609	0.00273601	0.00231047	0.238894
cg04948941	-0.00362028	0.00326541	0.269987	0.00152596	0.00177318	0.391344	0.00162353	0.00267984	0.545876
cg04948956	-0.00803801	0.0218767	0.714009	-0.0191246	0.0118795	0.110289	0.0193883	0.0179537	0.282546
cg04948963	0.00632525	0.0117295	0.590797	-0.00470772	0.00636936	0.461409	0.00178261	0.00962612	0.853425
cg04949077	0.00780135	0.00817684	0.342135	-0.00170685	0.00444019	0.701417	-0.00639111	0.00671054	0.342983
cg04949106	-0.0193852	0.0122729	0.117092	0.00382959	0.00666447	0.566716	0.0198962	0.0100721	0.0507304
cg04949149	-0.00762036	0.00546783	0.166226	0.00466822	0.00296915	0.118766	0.000837682	0.00448732	0.852257
cg04949153	0.0170626	0.0172319	0.324263	-0.00542973	0.0093573	0.562921	-0.0106832	0.0141418	0.451602
cg04949206	-0.00246779	0.00536114	0.646202	-0.000371065	0.00291121	0.898808	0.00233785	0.00439976	0.596242
cg04949219	5.75078e-05	0.00223004	0.979473	-0.00108323	0.00121096	0.372996	0.000340944	0.00183014	0.852558
cg04949225	-0.00625871	0.0125221	0.618204	0.0111888	0.00679974	0.102725	0.00572559	0.0102766	0.578557
cg04949226	-0.00348455	0.00680456	0.609614	-0.00249348	0.00369502	0.501205	0.00375076	0.00558434	0.50321
cg04949238	0.0106686	0.0289459	0.713157	-0.00934071	0.0157182	0.553558	-0.0339991	0.0237552	0.1552
cg04949246	0.00449951	0.01324	0.734623	0.00213552	0.00718959	0.767004	-0.00546747	0.0108657	0.615841
cg04949280	0.0143394	0.0104599	0.173199	-0.00810044	0.00567995	0.156658	-0.0141552	0.0085842	0.102004
cg04949287	0.00339872	0.00330566	0.306133	0.00042101	0.00179504	0.815001	-0.00263978	0.00271287	0.33266
cg04949308	-0.028679	0.0190803	0.135686	0.00779873	0.010361	0.453237	0.00611112	0.0156587	0.697092
cg04949346	-0.00443382	0.00277859	0.113423	-0.000618308	0.00150883	0.682755	0.00652034	0.00228032	0.00507929
cg04949388	-0.00476863	0.00968781	0.623538	-0.00656551	0.00526068	0.214669	0.00735687	0.00795056	0.356821
cg04949396	0.00251455	0.0066814	0.707381	0.00101424	0.00362814	0.78035	-0.00295148	0.00548327	0.591478
cg04949429	0.00457312	0.0105771	0.666326	-0.00600657	0.00574359	0.297952	-0.00574012	0.00868038	0.509819
cg04949449	0.00510003	0.00757337	0.502095	0.003547	0.0041125	0.390292	-0.00597246	0.00621528	0.338694
cg04949489	0.00400602	0.00238996	0.0965409	0.00150705	0.0012978	0.248059	-0.00360844	0.00196138	0.068502
cg04949502	-0.0248151	0.0228335	0.279507	-0.000970234	0.012399	0.937771	0.0329407	0.0187389	0.0815496
cg04949507	-0.00693585	0.00606087	0.254956	-0.000626913	0.00329118	0.849282	0.0114577	0.00497401	0.0231301
cg04949537	-0.0143557	0.00905475	0.11574	0.00742735	0.00491692	0.133766	0.00922109	0.00743102	0.217286
cg04949565	-0.00651326	0.00874705	0.458087	0.00637709	0.00474983	0.182168	0.00470965	0.0071785	0.513145
cg04949579	0.0458834	0.0181706	0.0129904	-0.0112951	0.00986702	0.254803	-0.0388603	0.0149122	0.0104306
cg04949591	0.00869503	0.008779	0.324135	-0.00282282	0.00476718	0.554975	-0.00409584	0.00720472	0.570858
cg04949632	-0.00122154	0.0132352	0.926632	-0.00583282	0.00718702	0.418787	-0.00324671	0.0108619	0.765573
cg04949698	-0.00550424	0.00679154	0.419429	0.0023574	0.00368795	0.524011	0.00158127	0.00557366	0.777171
cg04949720	0.142972	0.0565517	0.0128856	-0.0388299	0.0307088	0.208738	-0.0765586	0.0464107	0.101879
cg04949734	-0.00182811	0.00856029	0.831287	0.00355772	0.00464842	0.445696	0.00146834	0.00702523	0.834828
cg04949741	0.00364348	0.00398824	0.362949	-0.00168202	0.0021657	0.439025	-0.00385377	0.00327306	0.241568
cg04949748	-0.00160646	0.00752915	0.831437	-0.00132418	0.00408849	0.746643	0.00256623	0.006179	0.67872
cg04949759	-0.00183638	0.0275966	0.947066	0.00521674	0.0149855	0.728417	-0.00730101	0.0226479	0.747784
cg04949934	-0.00473111	0.00558839	0.399058	0.00180944	0.00303461	0.552222	0.000602417	0.00458626	0.895736
cg04949953	-0.000366443	0.00814191	0.964183	-0.000215447	0.00442123	0.961223	-5.95097e-05	0.00668187	0.99291
cg04949963	-0.0198302	0.0217788	0.364536	0.0105892	0.0118264	0.372532	0.0239138	0.0178734	0.183671
cg04949981	0.00504041	0.0042425	0.237363	-0.00163497	0.00230377	0.479397	-0.00445466	0.00348172	0.203434
cg04950029	-0.00305178	0.00609259	0.617442	-0.00653273	0.0033084	0.0508212	0.00260898	0.00500004	0.602865
cg04950059	0.0138631	0.00689383	0.0467776	-0.00668928	0.00374349	0.0767065	-0.0139487	0.0056576	0.0152285
cg04950148	0.00843176	0.0146077	0.564975	-0.00814371	0.00793228	0.306835	0.00122529	0.0119882	0.918778
cg04950204	-0.0139709	0.0146255	0.341551	0.00491585	0.00794197	0.537215	0.00627075	0.0120028	0.602415
cg04950231	0.000761356	0.0085422	0.929142	-0.00159766	0.00463859	0.731183	-0.00326236	0.00701038	0.642593
cg04950342	0.0157436	0.0109305	0.152611	-0.0107729	0.00593548	0.0722499	-0.0103715	0.0089704	0.250105
cg04950361	0.00441568	0.00267807	0.102036	-0.000758171	0.00145425	0.603172	-0.00531296	0.00219783	0.0172771
cg04950384	-0.00402222	0.00248686	0.108658	0.000513776	0.00135042	0.70434	0.00082375	0.00204091	0.687276
cg04950393	-0.00386866	0.0170193	0.820605	0.00723258	0.00924185	0.43555	-0.00316407	0.0139674	0.821208
cg04950447	-0.00168401	0.0117172	0.885984	0.00047331	0.00636267	0.940836	-0.0016004	0.00961601	0.868124
cg04950452	-0.0112603	0.0146582	0.444019	0.0133584	0.00795971	0.0961372	-0.0139359	0.0120296	0.249183
cg04950461	-0.0119663	0.0129091	0.355974	0.0129654	0.00700993	0.067059	0.00127087	0.0105942	0.904734
cg04950465	0.00234557	0.0078169	0.764695	-0.00108853	0.00424474	0.798089	-0.00454519	0.00641515	0.480128
cg04950623	-0.00330987	0.0130195	0.799797	0.00128348	0.00706986	0.856276	0.00603642	0.0106848	0.573255
cg04950627	-0.00314579	0.0156638	0.841201	0.0159674	0.00850579	0.0631348	-0.00605541	0.0128549	0.638533
cg04950665	-0.00190775	0.0206346	0.926506	-0.0150487	0.011205	0.182028	0.00112023	0.0169344	0.947377
cg04950667	-0.00541018	0.0108352	0.618554	0.000428525	0.00588374	0.942072	-0.00279365	0.0088922	0.753988
cg04950702	-0.00123432	0.0513069	0.98085	0.00875685	0.0278607	0.753882	0.000854783	0.0421063	0.98384
cg04950711	-0.00305492	0.0126171	0.809133	0.00185793	0.00685133	0.786762	-0.00696756	0.0103545	0.502422
cg04950743	0.00839741	0.0147867	0.571257	-0.0125754	0.00802946	0.120184	0.00150209	0.0121351	0.901715
cg04950789	0.000579423	0.00276164	0.834203	0.000508762	0.00149963	0.735062	0.000781263	0.00226641	0.730968
cg04950824	-0.00915859	0.00913086	0.318044	0.0031482	0.00495825	0.526785	0.000207513	0.00749348	0.977958
cg04950839	-0.00529344	0.00573367	0.357914	-0.000411187	0.00311351	0.895174	0.00548598	0.00470549	0.24619
cg04950914	-0.0304512	0.017676	0.0877456	0.00630955	0.00959846	0.512329	0.0255603	0.0145063	0.0808451
cg04950931	-0.0104951	0.0120843	0.387013	0.00200849	0.006562	0.760124	0.00565716	0.00991726	0.569546
cg04950965	-0.00501948	0.0103703	0.62933	-0.00435199	0.00563129	0.441284	0.00828224	0.00851065	0.332608
cg04951024	0.0281273	0.0151214	0.0655434	-0.00808167	0.00821124	0.327167	-0.0250064	0.0124098	0.0463377
cg04951044	-0.0235129	0.0177961	0.189162	0.0115058	0.00966364	0.236362	0.0103119	0.0146048	0.481642
cg04951051	-0.00820092	0.00452879	0.0728951	0.00803914	0.00245923	0.00144102	0.00567397	0.00371667	0.129724
cg04951086	0.00327551	0.0143096	0.81937	-0.00717773	0.00777043	0.357652	0.000263866	0.0117436	0.982115
cg04951104	0.00624008	0.0157333	0.692419	-0.00129871	0.0085435	0.879456	0.00195694	0.0129119	0.879811
cg04951112	-0.0060808	0.00895745	0.498656	-0.00196828	0.00486408	0.686516	0.00358175	0.00735116	0.627061
cg04951131	-0.0106268	0.0115508	0.359582	-0.00191141	0.00627233	0.761142	0.0151678	0.00947948	0.112451
cg04951140	0.00922656	0.0102163	0.368435	0.00314437	0.00554767	0.572011	-0.0082861	0.00838428	0.32518
cg04951150	0.0244651	0.0139565	0.0823967	-0.000686962	0.00757869	0.92794	-0.0227331	0.0114538	0.0496601
cg04951265	-0.0020256	0.0100098	0.840008	0.000969297	0.00543555	0.858795	-0.0030587	0.00821483	0.710357
cg04951289	-0.000553729	0.00200186	0.782601	0.00180288	0.00108705	0.100064	0.00162621	0.00164288	0.32442
cg04951293	-0.00191739	0.00686568	0.78056	-0.00072945	0.00372821	0.84524	0.00133677	0.0056345	0.812906
cg04951365	0.00564951	0.00757505	0.457376	-0.00761919	0.00411341	0.0666668	-0.00934718	0.00621667	0.135558
cg04951371	0.0146233	0.0139764	0.297724	-0.00279934	0.0075895	0.712953	-0.016219	0.0114701	0.160179
cg04951437	-0.00347478	0.00983578	0.724555	0.00166855	0.00534104	0.755327	0.00784192	0.008072	0.333432
cg04951476	-0.0112046	0.00785475	0.156562	0.00341069	0.00426529	0.425643	0.00625301	0.00644621	0.33416
cg04951575	-0.0029775	0.00798601	0.709985	-0.00164908	0.00433657	0.704476	0.000227993	0.00655393	0.972312
cg04951594	-0.0074256	0.0268988	0.783023	0.00191924	0.0146066	0.895703	0.0170758	0.0220752	0.44087
cg04951638	-0.00997704	0.013377	0.457358	0.00448735	0.007264	0.538016	0.00908237	0.0109782	0.409853
cg04951644	0.0634177	0.027035	0.02078	-0.00483323	0.0146806	0.742611	-0.0640585	0.022187	0.00468025
cg04951677	-0.0316427	0.0432461	0.465914	-0.00885216	0.0234836	0.706936	0.00596441	0.0354911	0.86685
cg04951688	0.00391872	0.0081424	0.631278	-0.000354969	0.00442149	0.936158	-0.00209379	0.00668228	0.754619
cg04951739	0.0021319	0.00639815	0.739613	0.00493506	0.00347433	0.158309	0.00130387	0.00525081	0.804352
cg04951764	0.00166207	0.0100008	0.868309	0.00361657	0.00543062	0.506832	-0.000161299	0.00820739	0.984356
cg04951797	-0.0206005	0.0172033	0.233697	0.0184913	0.00934177	0.0502666	-0.000489896	0.0141184	0.972382
cg04951819	0.00231932	0.00659034	0.725566	0.00198676	0.0035787	0.579911	0.000877449	0.00540854	0.871419
cg04951822	0.0214163	0.0141011	0.131691	0.00373066	0.00765721	0.62708	-0.0184073	0.0115725	0.114567
cg04951847	0.00965742	0.00716269	0.180333	-0.000343363	0.00388949	0.929815	-0.00829604	0.00587825	0.160975
cg04951947	-0.00709861	0.00435011	0.105577	0.000521884	0.0023622	0.825556	-0.000245062	0.00357004	0.945397
cg04951962	-0.0108573	0.00921142	0.241069	-0.00169775	0.00500199	0.734944	0.00125353	0.00755959	0.868604
cg04952037	-0.00204389	0.00848014	0.809988	-0.00345539	0.0046049	0.454632	-0.000164482	0.00695945	0.981187
cg04952061	-0.00471589	0.0101157	0.641997	0.000189166	0.00549302	0.972591	0.00847024	0.00830169	0.309823
cg04952072	0.00979179	0.0095874	0.309344	-0.0116902	0.00520616	0.0267377	-0.00714971	0.00786816	0.365501
cg04952263	0.00205943	0.00999004	0.837056	0.00222247	0.0054248	0.682832	0.00441794	0.00819859	0.591068
cg04952282	0.00874321	0.0130303	0.503633	-0.00572022	0.00707572	0.420588	0.000309528	0.0106937	0.976961
cg04952324	0.0212581	0.0174649	0.226136	-0.0107445	0.00948379	0.259706	0.000453513	0.014333	0.974816
cg04952336	-0.017776	0.0101203	0.0817925	-0.0035758	0.00549556	0.516616	0.0168329	0.00830552	0.0451104
cg04952446	0.00451059	0.00703687	0.52286	-0.000938262	0.00382117	0.806493	-0.00362777	0.00577499	0.531184
cg04952574	-0.00996908	0.0117061	0.396277	-0.00608841	0.00635664	0.340262	0.00346114	0.00960689	0.719331
cg04952594	0.00616607	0.0124095	0.620264	-0.00945708	0.00673863	0.16331	-0.00503124	0.0101842	0.622274
cg04952599	-0.00243103	0.00282232	0.390914	0.00127672	0.00153258	0.406619	0.00249034	0.00231621	0.284647
cg04952622	-0.0077225	0.0206971	0.709777	0.00396758	0.0112389	0.724748	0.0131847	0.0169856	0.439279
cg04952623	-0.00562276	0.0163483	0.731552	0.0197949	0.00887749	0.0277928	-0.0140218	0.0134167	0.298267
cg04952627	-0.000795541	0.011502	0.944984	-0.00280494	0.00624584	0.65425	0.0027512	0.00943944	0.77125
cg04952694	0.00272244	0.0119323	0.819948	-0.0044449	0.00647951	0.494161	0.00354278	0.00979259	0.718209
cg04952827	-0.00150349	0.00253395	0.554173	0.00150648	0.00137599	0.275982	0.000430749	0.00207955	0.836287
cg04952900	0.00073561	0.00856811	0.931738	-0.0050439	0.00465266	0.280696	-0.00620308	0.00703164	0.379611
cg04952934	0.0105028	0.0157386	0.505958	0.00309838	0.00854637	0.717646	-0.0050702	0.0129163	0.695416
cg04952999	0.000506562	0.00822624	0.95101	-0.00131007	0.00446702	0.769864	-0.00297518	0.00675108	0.660298
cg04953015	-0.0323959	0.0277056	0.244813	0.0142377	0.0150447	0.346039	0.0215831	0.0227373	0.344581
cg04953035	0.0670124	0.0251145	0.00877699	-0.0104437	0.0136377	0.445438	-0.0556963	0.0206109	0.00797871
cg04953061	-0.0140575	0.00804132	0.0832271	0.00873206	0.0043666	0.0479936	0.0153164	0.00659932	0.0221352
cg04953064	0.0124129	0.018604	0.50603	-0.00800088	0.0101024	0.430076	-0.00432366	0.0152678	0.777566
cg04953115	0.0201242	0.0122626	0.103631	-0.010066	0.00665882	0.133483	-0.0111796	0.0100636	0.269036
cg04953120	-0.00315352	0.00587559	0.592548	0.000482208	0.00319057	0.880146	0.00341088	0.00482196	0.480837
cg04953155	-0.00401358	0.00724079	0.580498	0.00173866	0.0039319	0.659217	0.00307414	0.00594234	0.605966
cg04953162	-0.0106488	0.0115287	0.357675	0.000802479	0.00626031	0.898236	0.0105903	0.0094613	0.265438
cg04953165	-0.0017191	0.00198218	0.387679	-0.000829069	0.00107637	0.442804	0.000985724	0.00162673	0.545794
cg04953185	-0.00263444	0.00798381	0.742048	-0.00301235	0.00433538	0.488627	0.00690374	0.00655213	0.294346
cg04953218	0.00151171	0.00679989	0.824482	0.0032037	0.00369248	0.387487	-0.00675115	0.00558051	0.22896
cg04953230	-0.00402218	0.00648766	0.536557	0.00466567	0.00352293	0.188125	0.00248407	0.00532427	0.64174
cg04953238	0.0266221	0.0161561	0.102247	-0.00836177	0.00877312	0.342623	-0.0218769	0.013259	0.101803
cg04953292	0.000817227	0.00309387	0.792163	-0.000576814	0.00168003	0.732002	0.00236794	0.00253906	0.353068
cg04953297	0.00839662	0.0159389	0.599393	-0.0126368	0.00865516	0.14713	-0.00566501	0.0130807	0.665803
cg04953304	0.0194164	0.0113204	0.0891314	-0.0105871	0.00614724	0.0878339	-0.0114595	0.00929042	0.220029
cg04953335	0.0194037	0.0220798	0.381427	-0.00533144	0.0119898	0.657436	-0.0143732	0.0181204	0.429364
cg04953348	-0.00149052	0.00665109	0.823094	-0.000178497	0.00361168	0.960673	0.00497593	0.0054584	0.363968
cg04953350	-0.00365413	0.007342	0.619687	0.000604009	0.00398686	0.879859	0.0110921	0.00602541	0.0683329
cg04953354	0.0189774	0.00974535	0.0540444	-0.00162165	0.00529193	0.75985	-0.0227993	0.00799778	0.00521019
cg04953357	-0.0449087	0.0337056	0.185489	0.0167931	0.0183029	0.360881	0.0538152	0.0276614	0.054267
cg04953373	-0.0378938	0.0187646	0.0458736	0.0109086	0.0101896	0.286706	0.0301816	0.0153997	0.0525387
cg04953385	-0.000817405	0.00290888	0.779236	0.00450042	0.00157958	0.00523443	-0.000204992	0.00238725	0.931726
cg04953411	0.005394	0.0135811	0.692012	-0.0037203	0.00737481	0.614946	-0.000476693	0.0111457	0.965963
cg04953412	-0.00178941	0.0031177	0.567171	0.000913712	0.00169298	0.59049	0.00118949	0.00255862	0.642926
cg04953503	0.0122851	0.00647324	0.06034	-0.00839675	0.00351511	0.018608	-0.00532521	0.00531244	0.318349
cg04953516	0.00833761	0.0145034	0.566551	0.00923892	0.00787564	0.24329	-0.0136447	0.0119026	0.254132
cg04953535	0.0229852	0.00735517	0.00227375	-0.00844862	0.00399401	0.0366598	-0.0164469	0.00603622	0.00748878
cg04953552	0.00409953	0.0245837	0.867867	-0.0164472	0.0133495	0.220557	0.00357822	0.0201753	0.859554
cg04953582	0.0154905	0.0143343	0.282209	-0.00596175	0.0077838	0.445366	-0.0223258	0.0117638	0.0603379
cg04953586	-0.00808107	0.0128578	0.530981	0.0121481	0.00698204	0.0846712	-0.00161075	0.0105521	0.878956
cg04953612	-0.0118172	0.0102455	0.251245	0.0111138	0.00556354	0.0482271	0.00274342	0.00840828	0.744836
cg04953732	-0.000415381	0.00624543	0.947093	-0.00318231	0.0033914	0.350122	-0.000440928	0.00512548	0.931602
cg04953735	0.00800874	0.0195206	0.682405	0.0041795	0.0106001	0.694131	-0.0055018	0.0160201	0.731929
cg04953773	-0.01954	0.0129159	0.133182	0.0103011	0.00701363	0.144761	0.00824233	0.0105998	0.438478
cg04953783	-0.0224369	0.0161375	0.167227	-0.00859883	0.00876298	0.328614	0.0126432	0.0132436	0.341841
cg04953790	-0.0127839	0.00874227	0.146508	0.00775262	0.00474724	0.105311	0.00152975	0.00717458	0.831551
cg04953935	-0.00943367	0.0115967	0.417702	0.00946294	0.00629726	0.13578	0.00906708	0.00951715	0.342826
cg04953958	-0.0259385	0.0105987	0.0159747	0.00471318	0.00575534	0.414601	0.0136597	0.00869814	0.11919
cg04953972	0.0220348	0.0145157	0.131885	0.0042128	0.00788235	0.594102	-0.0142291	0.0119127	0.234873
cg04954056	0.0788759	0.0419921	0.0629807	-0.0567626	0.0228026	0.0142962	-0.00589444	0.0344619	0.864505
cg04954090	0.00181533	0.00957348	0.849956	0.00399477	0.0051986	0.443877	-0.000861245	0.00785673	0.912911
cg04954111	-0.0200444	0.0177333	0.260797	-0.00251528	0.00962953	0.794423	0.0159444	0.0145533	0.275652
cg04954112	-0.000886694	0.00486597	0.855743	0.00471106	0.00264232	0.0773569	-0.00219149	0.00399339	0.584269
cg04954113	0.00583598	0.00832799	0.484928	0.00439526	0.00452227	0.333226	-0.010667	0.00683459	0.121456
cg04954144	-0.00851601	0.00825689	0.304624	-0.00232172	0.00448366	0.605626	0.00804037	0.00677624	0.23796
cg04954203	0.0085455	0.0134153	0.525451	-0.00180157	0.0072848	0.805133	-0.00397469	0.0110096	0.718777
cg04954225	0.00943324	0.0134736	0.485327	-0.00382594	0.00731646	0.60208	-0.00914402	0.0110575	0.410054
cg04954237	-0.00151734	0.0116262	0.896401	-0.00625429	0.00631327	0.324026	0.00256619	0.00954134	0.788468
cg04954241	-0.00637176	0.0109376	0.561385	0.000378375	0.00593936	0.94932	-0.000900087	0.00897625	0.920309
cg04954249	-0.00319665	0.00674384	0.636432	-0.00911384	0.00366204	0.0143182	0.00792552	0.00553451	0.154974
cg04954286	-0.0520564	0.025234	0.0414721	0.00776453	0.0137026	0.572108	0.0442715	0.0207089	0.0347472
cg04954410	0.0120018	0.00883995	0.177346	-0.0039393	0.00480028	0.413627	-0.00829746	0.00725474	0.255219
cg04954411	0.00330807	0.00416232	0.428462	0.0026662	0.00226023	0.240698	-0.00319861	0.00341592	0.351127
cg04954430	0.00864436	0.00743728	0.247629	0.0046187	0.0040386	0.255256	-0.00965041	0.0061036	0.116726
cg04954441	-0.0322024	0.0152099	0.0364964	0.00988699	0.00825928	0.23385	0.0237862	0.0124824	0.0593156
cg04954506	0.00247466	0.0100599	0.806146	0.00228025	0.00546272	0.677185	-0.00546536	0.0082559	0.509359
cg04954559	-0.0261823	0.0201485	0.196501	0.00700514	0.0109411	0.523334	0.00242254	0.0165354	0.88379
cg04954615	0.0114098	0.00649324	0.0816706	-0.0057127	0.00352597	0.108057	-0.0092165	0.00532885	0.0865162
cg04954631	0.0187543	0.00721399	0.0106103	-0.000989867	0.00391735	0.800981	-0.0176752	0.00592035	0.00348981
cg04954680	0.00131707	0.00529023	0.803853	0.00531334	0.00287271	0.0670567	0.000507293	0.00434157	0.907196
cg04954709	0.00739184	0.0150671	0.62469	0.00704512	0.00818174	0.391068	-0.0178613	0.0123652	0.151447
cg04954726	-0.00230228	0.00249488	0.358131	0.00220266	0.00135477	0.106843	0.00177611	0.00204749	0.387579
cg04954757	0.0036754	0.00954665	0.700985	-0.00112279	0.00518403	0.828932	-0.0027856	0.00783471	0.722862
cg04954761	-0.0193913	0.0105953	0.0699315	0.0134469	0.00575347	0.0212396	0.0207743	0.00869532	0.0185902
cg04954762	0.0155496	0.0108707	0.155431	-0.00524837	0.005903	0.375889	-0.0158642	0.0089213	0.0781271
cg04954795	0.0172365	0.010632	0.107839	-0.0027135	0.0057734	0.639285	-0.011672	0.00872543	0.183752
cg04954797	0.0374489	0.0205228	0.0707533	-0.0235484	0.0111443	0.0368588	-0.01344	0.0168426	0.426602
cg04954894	-0.00159549	0.00453891	0.725875	-0.00230134	0.00246472	0.352497	0.0021967	0.00372498	0.556586
cg04954926	-0.0100907	0.00941288	0.286064	-0.00247736	0.00511139	0.628871	0.00700612	0.00772493	0.366416
cg04954975	-0.0355901	0.0258956	0.172121	0.0301933	0.0140619	0.033975	0.0123296	0.0212519	0.562991
cg04954994	-0.0133502	0.0211301	0.528823	-0.0198122	0.0114741	0.0870303	0.0252964	0.017341	0.147481
cg04955051	-0.00217547	0.0127088	0.864398	0.000437255	0.00690113	0.949595	-0.00215933	0.0104298	0.836365
cg04955097	0.00522879	0.00254663	0.0424232	-0.00183779	0.00138287	0.186609	-0.00359752	0.00208996	0.0880007
cg04955210	0.00724604	0.0102566	0.481385	0.00146004	0.00556954	0.793697	-0.0119407	0.00841733	0.158846
cg04955231	-0.00457527	0.00325957	0.163242	0.00376005	0.00177002	0.0358848	0.00193292	0.00267505	0.471476
cg04955232	-0.00987233	0.0107797	0.361763	-0.000803394	0.00585362	0.891086	0.00330711	0.00884668	0.709254
cg04955246	6.77536e-05	0.0175211	0.996922	0.0051487	0.0095143	0.589496	-0.0120082	0.0143791	0.405465
cg04955303	0.00108511	0.00236258	0.646933	-0.00139526	0.00128293	0.279169	-0.00037078	0.00193891	0.848697
cg04955333	0.00569099	0.0082032	0.4893	0.00601548	0.00445451	0.179652	-0.00906801	0.00673217	0.180759
cg04955351	-0.0614205	0.0216045	0.00532956	0.0223947	0.0117317	0.0588799	0.0353845	0.0177303	0.0484371
cg04955405	0.0044458	0.00626587	0.479499	-0.00266406	0.0034025	0.435326	-0.00229363	0.00514225	0.656448
cg04955485	-0.00352616	0.0192278	0.85483	-0.00769039	0.0104411	0.462963	0.00353616	0.0157798	0.8231
cg04955511	0.00553766	0.0145759	0.704739	-0.00287976	0.00791504	0.71668	-0.0110982	0.0119621	0.355556
cg04955518	-0.00666141	0.0108247	0.53957	-0.00414038	0.00587806	0.482686	0.00899077	0.00888361	0.313729
cg04955564	0.00173697	0.00552577	0.753858	0.00217174	0.00300061	0.470746	-0.00285006	0.00453487	0.530995
cg04955573	0.00520525	0.00762289	0.496141	0.00280373	0.00413939	0.49962	-0.00446765	0.00625593	0.476649
cg04955629	0.00367958	0.00915335	0.68847	0.0029822	0.00497046	0.54975	-0.00194314	0.00751194	0.796371
cg04955630	0.00718282	0.0102179	0.483561	-0.00414602	0.00554851	0.456519	-0.00698046	0.00838556	0.406965
cg04955641	-0.00391851	0.0215256	0.855887	0.00912441	0.0116889	0.43671	-0.0145904	0.0176656	0.410635
cg04955683	0.00750497	0.00799159	0.349732	0.00944071	0.0043396	0.0317344	-0.00578875	0.00655851	0.37936
cg04955753	0.00502494	0.00347325	0.15081	0.000327952	0.00188605	0.862277	-0.00311838	0.00285042	0.276341
cg04955791	0.0160168	0.0208119	0.443187	-0.0216596	0.0113013	0.0578881	-0.0118937	0.0170798	0.487671
cg04955808	0.0274329	0.0152638	0.0750404	-0.0233213	0.00828859	0.00580353	-0.0244403	0.0125267	0.053593
cg04955826	-0.00409378	0.0177947	0.818476	-0.0030301	0.0096629	0.754433	0.00345813	0.0146037	0.813254
cg04955835	-0.00454399	0.0121394	0.708888	0.00392489	0.00659194	0.552795	0.00668678	0.00996251	0.503504
cg04955853	-0.00330912	0.00984295	0.737367	0.00312513	0.00534493	0.559954	-0.00354623	0.00807788	0.661519
cg04955856	-0.0105719	0.0138872	0.448126	0.00600374	0.00754104	0.427665	0.0133923	0.0113969	0.242499
cg04955876	-0.0119976	0.0173909	0.491725	-0.00397156	0.00944363	0.674901	0.0103222	0.0142723	0.471073
cg04955912	-0.00743421	0.0148805	0.618358	0.00343809	0.00808042	0.671315	0.00568414	0.0122121	0.642527
cg04955914	0.0232759	0.0100025	0.021796	-0.00665976	0.00543159	0.222773	-0.0193159	0.00820885	0.0203964
cg04955951	0.000817672	0.0024556	0.739781	0.000398309	0.00133344	0.765727	8.86777e-05	0.00201525	0.964982
cg04956204	0.00666481	0.00846418	0.432733	0.00155012	0.00459623	0.736565	-0.00238972	0.00694635	0.731484
cg04956239	0.0103217	0.014268	0.47096	0.00371903	0.0077478	0.632172	-0.0115561	0.0117094	0.325855
cg04956244	-0.006903	0.0108507	0.525982	0.00170957	0.00589218	0.772253	0.00423392	0.00890495	0.635404
cg04956254	-0.00743957	0.0175779	0.67295	0.000182056	0.00954515	0.984817	0.00685081	0.0144257	0.635799
cg04956262	-0.0101428	0.00634491	0.112784	0.00425412	0.00344542	0.219567	0.00895705	0.00520712	0.0882162
cg04956282	0.00137283	0.0109827	0.900752	-0.00962539	0.00596382	0.1094	-0.00165563	0.00901321	0.854596
cg04956306	-0.00448181	0.0111679	0.68897	0.00502283	0.00606441	0.409325	-5.55354e-05	0.00916525	0.995176
cg04956344	0.00912531	0.0134837	0.499975	0.00606754	0.00732194	0.40908	-0.0230558	0.0110658	0.0395201
cg04956362	-0.02249	0.0147516	0.130232	0.00861797	0.00801041	0.28435	0.0167281	0.0121063	0.169842
cg04956378	-0.00978644	0.00885757	0.271628	-0.0041778	0.00480985	0.386961	0.0124447	0.0072692	0.0897188
cg04956382	-0.0216745	0.0169815	0.204517	0.0180147	0.0092213	0.0532882	0.0152121	0.0139363	0.277419
cg04956413	-0.00561523	0.00308998	0.0719031	0.00146348	0.00167792	0.385	0.00480351	0.00253587	0.060822
cg04956445	0.0077145	0.0150809	0.609998	-0.00486414	0.00818925	0.553754	0.00518406	0.0123765	0.676134
cg04956471	-0.00306824	0.0132301	0.817037	0.00317262	0.00718424	0.65964	0.00199305	0.0108577	0.854695
cg04956485	0.0128786	0.00667191	0.0561484	-0.00281671	0.00362299	0.438559	-0.00845676	0.00547548	0.125345
cg04956487	-0.00821254	0.00571274	0.153391	0.00649326	0.00310214	0.0386342	0.00147821	0.00468831	0.753133
cg04956511	-0.0176333	0.00957924	0.068349	0.00821828	0.00520173	0.116998	0.0100265	0.00786146	0.204855
cg04956565	-0.0285389	0.013261	0.033576	0.00250212	0.00720098	0.728903	0.0256758	0.010883	0.0200752
cg04956571	0.00300532	0.00366945	0.41455	-0.00273734	0.00199259	0.172309	-0.000327797	0.00301143	0.913519
cg04956585	-0.0137447	0.0153355	0.37207	0.00625712	0.00832752	0.45403	0.0146436	0.0125855	0.247134
cg04956624	0.00555758	0.00664174	0.404539	0.00682524	0.00360661	0.0610629	-0.00896456	0.00545072	0.102896
cg04956653	0.0023409	0.0104631	0.823383	-0.00654374	0.00568168	0.25193	0.00762803	0.00858681	0.376295
cg04956674	0.00687597	0.00945208	0.468492	0.0050683	0.00513268	0.325586	-0.00595466	0.0077571	0.444345
cg04956697	0.00381711	0.00585459	0.515771	-0.00453699	0.00317917	0.156383	-0.00108516	0.00480473	0.821736
cg04956701	0.0203422	0.0189427	0.285227	-0.00714317	0.0102863	0.488873	-0.0305126	0.0155458	0.0522004
cg04956719	0.00916408	0.00836413	0.275629	-0.000552664	0.0045419	0.903373	-0.00614833	0.00686425	0.372367
cg04956723	0.0113022	0.0158937	0.478521	-0.0103273	0.00863061	0.234039	-0.0138492	0.0130436	0.290667
cg04956780	0.00268472	0.013024	0.837065	-0.00429232	0.0070723	0.545155	-0.0081941	0.0106885	0.444944
cg04956790	0.0150003	0.00807526	0.0659052	-0.00260406	0.00438504	0.55383	-0.00860985	0.00662718	0.196601
cg04956801	-0.00389669	0.00949607	0.682349	0.00281677	0.00515657	0.586001	-0.000610604	0.0077932	0.937691
cg04956806	0.0127059	0.0106606	0.235886	-0.0102198	0.00578895	0.080273	-0.0061974	0.00874893	0.480219
cg04956866	0.0189621	0.0089112	0.0355788	0.00474492	0.00483897	0.32896	-0.0186339	0.00731321	0.0122152
cg04956882	-0.000234263	0.0135724	0.98626	0.0008715	0.00737008	0.906086	0.00745108	0.0111385	0.504931
cg04956885	0.00494441	0.00452745	0.277178	-0.00237791	0.0024585	0.335557	-0.00214712	0.00371557	0.564533
cg04956913	0.00150438	0.00739715	0.839219	-0.00279693	0.00401681	0.487706	0.000121303	0.00607067	0.984094
cg04956949	0.00925997	0.011937	0.439569	-0.0019332	0.00648204	0.766082	-0.00352667	0.00979641	0.719541
cg04957014	-0.0134821	0.0140183	0.338287	-0.00745193	0.00761226	0.329759	0.0141549	0.0115045	0.22118
cg04957019	0.0119391	0.00694435	0.0883796	0.00359576	0.00377093	0.342404	-0.0122756	0.00569906	0.0334254
cg04957047	0.0050377	0.0154605	0.745162	-0.00429329	0.00839538	0.610105	-0.00474616	0.0126881	0.709076
cg04957132	0.0160546	0.014466	0.269498	-0.00113453	0.00785533	0.885427	-0.0125184	0.0118719	0.293982
cg04957146	0.00591586	0.00837485	0.481443	-0.00665098	0.00454772	0.146459	-0.000587435	0.00687305	0.932044
cg04957170	0.0157968	0.0106521	0.140939	-0.00111455	0.00578429	0.84756	-0.0125816	0.0087419	0.152926
cg04957177	-0.00639394	0.00763309	0.404038	-0.0022693	0.00414493	0.585153	0.00386709	0.0062643	0.538298
cg04957198	-0.00560664	0.00303915	0.0677558	0.000341955	0.00165032	0.836232	0.00329593	0.00249416	0.189089
cg04957209	0.00717699	0.00793829	0.367919	0.00155672	0.00431066	0.718693	-0.00561608	0.00651477	0.390533
cg04957214	0.00237243	0.00354261	0.504463	-0.00209742	0.00192371	0.277965	0.00111458	0.00290733	0.702185
cg04957307	0.00873432	0.0131125	0.506737	-0.00654031	0.00712035	0.360347	0.00642734	0.0107611	0.551551
cg04957377	-0.0169977	0.0228591	0.458711	0.0134541	0.012413	0.280789	0.00825505	0.0187599	0.660774
cg04957384	-0.0102683	0.0109475	0.350321	-0.00157122	0.00594474	0.792039	0.00854594	0.00898438	0.343588
cg04957409	0.0102496	0.00911779	0.263406	-0.00523291	0.00495115	0.292869	-0.00651658	0.00748275	0.385717
cg04957628	-0.00156311	0.00387173	0.687199	-0.00346122	0.00210243	0.102557	0.00322679	0.00317744	0.312081
cg04957662	-0.044191	0.128109	0.730791	0.0477372	0.0695658	0.49402	0.0815035	0.105136	0.439872
cg04957663	0.0065774	0.023298	0.778232	-0.00766472	0.0126513	0.545867	-0.00417435	0.0191201	0.827583
cg04957729	-0.000171951	0.0145418	0.990587	0.0153154	0.0078965	0.0549992	-0.0114642	0.0119341	0.338846
cg04957730	0.00457917	0.00438611	0.298767	-0.00168114	0.00238175	0.481778	-0.00281264	0.00359958	0.436257
cg04957757	0.0184828	0.00970785	0.0595363	-0.00988784	0.00527157	0.0633488	-0.0194729	0.007967	0.0161064
cg04957803	-0.00068513	0.00739392	0.926341	-0.00261753	0.00401505	0.515806	0.0045403	0.00606802	0.455916
cg04957903	0.0244066	0.0179127	0.175813	0.00456572	0.00972697	0.639722	-0.0242417	0.0147005	0.101994
cg04958045	0.0104101	0.00706448	0.143448	-0.00524613	0.00383616	0.174241	-0.00658203	0.00579765	0.258721
cg04958052	0.0023336	0.0171481	0.892003	0.0014896	0.0093118	0.873199	-0.00567817	0.0140731	0.68738
cg04958055	-0.00126708	0.0110912	0.909254	-0.00977038	0.00602276	0.107614	-0.000386095	0.0091023	0.966243
cg04958076	-0.00983488	0.0109496	0.371044	0.00550608	0.00594587	0.356455	0.00499136	0.00898609	0.579712
cg04958082	0.0096961	0.0178281	0.587633	-0.00652021	0.009681	0.502039	-0.0083362	0.0146311	0.570002
cg04958087	0.0123815	0.00978891	0.208598	-0.00865607	0.00531558	0.106294	-0.00857327	0.00803353	0.288224
cg04958152	-0.00227909	0.00249168	0.362361	-0.000222128	0.00135303	0.869899	0.00148649	0.00204486	0.468807
cg04958157	-0.026621	0.0221504	0.232011	0.0178319	0.0120281	0.141061	0.0163668	0.0181783	0.369902
cg04958165	-0.0138924	0.0103043	0.180358	0.00927126	0.00559545	0.100384	0.0144875	0.00845649	0.089497
cg04958191	0.0116835	0.0198676	0.557694	0.0115433	0.0107885	0.28698	-0.00285012	0.0163049	0.861557
cg04958192	0.000290279	0.00726594	0.968205	0.00145206	0.00394556	0.713563	0.00116776	0.00596298	0.845101
cg04958204	-0.00340787	0.00559542	0.543749	0.0014015	0.00303843	0.645525	0.000932897	0.00459203	0.839388
cg04958227	-0.00376661	0.00658241	0.568338	0.00192117	0.00357438	0.592019	0.00204337	0.00540203	0.705967
cg04958236	0.0115547	0.00979531	0.240698	0.00575068	0.00531906	0.281997	-0.0106891	0.00803878	0.186372
cg04958252	-0.0222507	0.0185345	0.232523	0.00744257	0.0100646	0.461191	0.0125493	0.0152108	0.411141
cg04958259	-0.017261	0.0113244	0.130322	0.0114638	0.0061494	0.0649578	0.017772	0.00929369	0.0584438
cg04958271	0.0075295	0.00917828	0.413785	-0.00566886	0.004984	0.257838	-0.00518578	0.0075324	0.492611
cg04958280	-0.00624066	0.00934547	0.505677	0.00539263	0.00507479	0.290276	0.00250508	0.00766961	0.744573
cg04958337	-0.0107624	0.0104561	0.305602	-0.0032269	0.0056779	0.570973	0.00246877	0.00858111	0.774119
cg04958411	-6.53167e-05	0.00378579	0.986266	0.00207522	0.00205576	0.314967	0.00108404	0.00310691	0.727821
cg04958496	0.0137203	0.00838141	0.10449	-0.0033055	0.00455128	0.46921	-0.00946912	0.00687842	0.171419
cg04958522	0.00429246	0.00673545	0.525257	0.00161284	0.00365749	0.660101	-0.00863469	0.00552762	0.121137
cg04958528	-0.0211216	0.0166721	0.207874	0.00274638	0.00905332	0.762191	0.0206454	0.0136824	0.134191
cg04958622	0.0266669	0.020151	0.188461	0.00391516	0.0109424	0.72118	-0.0236179	0.0165374	0.156082
cg04958654	0.0209794	0.0122271	0.089011	-0.0104983	0.00663955	0.116711	-0.0133593	0.0100345	0.185828
cg04958658	0.014576	0.00725628	0.0470137	-0.0111905	0.00394031	0.00537574	-0.00730115	0.00595506	0.222801
cg04958703	0.0084684	0.0104553	0.419709	-0.0150183	0.00567743	0.00935762	-0.00688164	0.00858039	0.424271
cg04958794	0.00526086	0.00424903	0.218303	-0.00136204	0.00230731	0.556191	-0.00535578	0.00348708	0.127436
cg04958857	-0.0139959	0.0206086	0.498481	0.0128934	0.0111909	0.251763	0.0157716	0.016913	0.353112
cg04958872	-0.021514	0.0138551	0.123347	0.00737197	0.00752362	0.329313	0.0189623	0.0113706	0.098226
cg04958882	-0.00853594	0.00986034	0.388548	-0.00627187	0.00535437	0.243988	0.00992088	0.00809215	0.222821
cg04958915	-0.00241095	0.00631833	0.703509	-0.0059721	0.00343099	0.0845439	0.000806588	0.00518531	0.876671
cg04958949	0.0080706	0.00842045	0.339936	-0.00393689	0.00457248	0.391112	-1.62642e-05	0.00691046	0.998126
cg04959011	0.00214792	0.00826803	0.795514	-0.00724289	0.00448971	0.109562	-0.00195111	0.00678538	0.774235
cg04959058	-0.0339384	0.0115033	0.00387942	0.00986205	0.00624652	0.117252	0.0336488	0.00944047	0.000541031
cg04959066	-0.00717384	0.0094858	0.451103	-0.000626762	0.00515099	0.903376	0.00488828	0.00778477	0.531352
cg04959078	-0.000250461	0.00281966	0.929381	-0.00083822	0.00153114	0.585179	0.00254787	0.00231403	0.273277
cg04959118	0.0100718	0.00795344	0.208063	-0.00267995	0.00431888	0.5362	-0.00674326	0.0065272	0.303822
cg04959175	-0.000435733	0.00282276	0.877605	-0.00163192	0.00153282	0.289362	0.000787885	0.00231657	0.734423
cg04959182	-0.00014835	0.0227195	0.994802	-0.00565175	0.0123372	0.647779	-0.00635383	0.0186454	0.733924
cg04959196	-0.0342743	0.0239324	0.154943	0.0250999	0.0129958	0.0560092	0.0220537	0.0196408	0.263946
cg04959250	-0.0139294	0.011181	0.215484	0.00572592	0.00607153	0.347708	0.0106606	0.00917601	0.247834
cg04959285	0.010133	0.00985995	0.30635	0.00069488	0.00535416	0.896975	-0.0210932	0.00809183	0.0104082
cg04959297	0.0290534	0.00990883	0.00409695	0.00416609	0.0053807	0.440434	-0.0271279	0.00813194	0.00115975
cg04959298	0.00463645	0.0141684	0.74411	0.00580802	0.00769376	0.451922	-0.00899936	0.0116277	0.440616
cg04959302	0.0142354	0.017556	0.4192	-0.00926846	0.00953329	0.333074	-0.0135006	0.0144078	0.350796
cg04959423	-0.0130809	0.00566651	0.0228428	0.00123825	0.00307703	0.688158	0.00687882	0.00465037	0.141945
cg04959453	0.0225159	0.0147954	0.130926	0.00488296	0.00803423	0.544593	-0.0196114	0.0121423	0.109145
cg04959480	-0.026642	0.0172888	0.126189	0.0125816	0.00938817	0.182957	0.0221893	0.0141885	0.120715
cg04959516	0.0069779	0.0135762	0.608296	-0.00361259	0.00737215	0.625087	0.000512613	0.0111417	0.963387
cg04959517	0.000339906	0.00242543	0.888803	-0.00166331	0.00131706	0.209297	-0.00145086	0.00199049	0.467614
cg04959527	0.00116924	0.0120611	0.922948	-0.00758996	0.00654944	0.249018	-0.00173707	0.00989828	0.861016
cg04959537	-0.0191929	0.0130063	0.14289	0.00884651	0.00706267	0.213018	0.0015765	0.0106739	0.882853
cg04959549	-0.0105921	0.0112796	0.349759	0.00891299	0.00612503	0.148469	0.00314826	0.00925686	0.73443
cg04959572	-0.0510294	0.0205117	0.0143527	0.0158088	0.0111383	0.158632	0.0375578	0.0168334	0.0277001
cg04959597	-0.00753727	0.0130306	0.564157	0.0055877	0.00707589	0.431413	0.0127111	0.0106939	0.237144
cg04959634	-0.00576168	0.00521507	0.271651	0.00256877	0.00283189	0.366344	0.00431853	0.00427988	0.315174
cg04959662	0.0174927	0.0160082	0.276897	0.00421917	0.00869279	0.628383	-0.0218261	0.0131376	0.0994899
cg04959683	0.00619499	0.0104971	0.556294	-0.00733176	0.00570017	0.201061	-0.000145622	0.00861476	0.986544
cg04959694	-0.00425782	0.00840313	0.613383	-4.17736e-06	0.00456308	0.999271	-0.00455033	0.00689625	0.510745
cg04959708	0.00177519	0.00669804	0.791482	-0.00169931	0.00363718	0.641276	0.00220025	0.00549692	0.689734
cg04959713	0.0191003	0.0146372	0.194644	-0.00388131	0.00794829	0.626296	-0.0235968	0.0120124	0.0520092
cg04959716	0.0133306	0.0288825	0.64532	-0.0128714	0.0156838	0.413604	-0.0059962	0.0237032	0.800764
cg04959747	-0.0145119	0.0179395	0.420301	0.00572672	0.00974154	0.557827	0.00554561	0.0147226	0.707141
cg04959790	-0.00592738	0.0125081	0.636522	0.00663539	0.00679215	0.330753	-0.000460856	0.0102651	0.964272
cg04959802	-0.00672525	0.0131044	0.608836	-0.00640229	0.00711595	0.37024	0.0162468	0.0107545	0.133733
cg04959837	-0.00330765	0.00524977	0.529964	-0.000771286	0.00285074	0.787239	0.0039252	0.00430837	0.364254
cg04959927	-0.000677945	0.00413507	0.870071	-0.000707762	0.00224543	0.753206	-0.0024287	0.00339355	0.475705
cg04960007	0.0126269	0.0207689	0.544459	-0.0138538	0.0112779	0.221919	-0.0072241	0.0170445	0.672512
cg04960065	0.0301329	0.0175376	0.0885755	-0.0123449	0.00952328	0.197589	-0.0173051	0.0143927	0.23181
cg04960076	-0.00145083	0.00807922	0.857816	0.00768013	0.00438719	0.0828059	-0.00458646	0.00663043	0.490565
cg04960100	-0.00987472	0.0081713	0.22946	0.00787406	0.00443719	0.0787368	0.00220555	0.00670599	0.742863
cg04960128	-0.021676	0.0253849	0.395019	0.0139439	0.0137845	0.313969	0.0272437	0.0208328	0.193691
cg04960169	0.0152702	0.0100967	0.1333	-0.00213873	0.0054827	0.697226	-0.00914719	0.00828609	0.272036
cg04960243	-0.00120598	0.00233183	0.606069	0.000564078	0.00126624	0.656851	-0.00105523	0.00191368	0.582467
cg04960258	-0.00893887	0.017675	0.614054	0.00268949	0.00959788	0.779837	0.0173581	0.0145054	0.23401
cg04960260	-0.00316885	0.00760534	0.677738	0.00510795	0.00412986	0.218783	-0.00222099	0.00624152	0.722641
cg04960261	0.0086583	0.00885928	0.330558	0.00428816	0.00481078	0.374679	-0.00824375	0.0072706	0.259324
cg04960271	-0.000583704	0.00255817	0.819936	-0.000973818	0.00138914	0.48477	0.000331613	0.00209943	0.874783
cg04960285	0.00233689	0.00333881	0.485457	0.00106167	0.00181304	0.559362	-0.00354671	0.00274008	0.198244
cg04960324	-0.0103334	0.0135624	0.447739	-0.00676119	0.00736465	0.360596	0.00896516	0.0111303	0.422285
cg04960342	-0.0123323	0.00767675	0.111042	0.00426888	0.00416864	0.30806	0.00942772	0.00630013	0.137404
cg04960440	-0.012307	0.00778793	0.116917	0.00162753	0.00422901	0.701092	0.00625098	0.00639137	0.330203
cg04960492	0.00397471	0.0119586	0.74024	-0.00179808	0.00649378	0.782382	-0.00561749	0.00981415	0.568228
cg04960536	-0.0385328	0.0188932	0.0437964	0.00757005	0.0102594	0.462168	0.0445903	0.0155052	0.00483997
cg04960571	0.0065941	0.0108736	0.545477	-0.0072155	0.00590459	0.224314	-0.00605532	0.0089237	0.498838
cg04960579	0.00320365	0.00538431	0.553068	-0.0039182	0.00292379	0.182971	-0.000735215	0.00441877	0.86816
cg04960591	0.000375648	0.00253581	0.882505	0.00107295	0.001377	0.437537	-0.00172772	0.00208108	0.408222
cg04960602	-0.00566052	0.0229617	0.805739	-0.00182521	0.0124687	0.883887	0.00428776	0.0188441	0.820428
cg04960603	-0.00624159	0.00429659	0.149159	0.00408222	0.00233314	0.0829642	0.00108569	0.00352611	0.758741
cg04960614	-0.000922416	0.0223292	0.967124	0.0163428	0.0121252	0.18048	-0.00538542	0.018325	0.769401
cg04960642	0.00655052	0.0130079	0.615564	0.00110247	0.00706357	0.876258	-0.0101168	0.0106753	0.345369
cg04960665	-0.0154455	0.0134766	0.25424	0.0219601	0.00731806	0.0033318	0.0115665	0.0110599	0.297945
cg04960765	-0.00170213	0.00816932	0.835336	0.00391447	0.00443611	0.37948	0.00131746	0.00670437	0.844575
cg04960781	0.000583714	0.00526643	0.911948	-0.00321536	0.00285978	0.263318	0.000708559	0.00432204	0.870078
cg04960798	0.00243506	0.0081849	0.766641	-0.00193263	0.00444457	0.664539	-4.73681e-05	0.00671716	0.994386
cg04960837	0.00134081	0.00892065	0.8808	-0.00164855	0.0048441	0.734263	0.0047395	0.00732097	0.51873
cg04960880	-0.00914928	0.00802342	0.256629	0.00765622	0.00435689	0.0816541	0.000958246	0.00658463	0.884561
cg04960939	0.0040887	0.0201423	0.839518	-0.0212733	0.0109377	0.0543334	0.00711216	0.0165303	0.667856
cg04960941	-0.00188428	0.00322316	0.56001	0.000129476	0.00175024	0.941164	0.00167662	0.00264517	0.5275
cg04960947	-0.00136791	0.0020517	0.506347	0.000531806	0.00111411	0.634071	-0.000423044	0.00168378	0.802092
cg04960948	0.00234634	0.00809113	0.77237	0.000254062	0.00439366	0.953993	-0.00719812	0.0066402	0.280726
cg04960951	-0.00186242	0.00215917	0.390256	0.00235919	0.00117248	0.0466489	0.0010945	0.00177198	0.53807
cg04960964	0.0045311	0.00721569	0.531338	-0.00140086	0.00391827	0.721387	-0.00325662	0.00592174	0.583474
cg04960987	0.0243231	0.0182956	0.186451	0.000507754	0.0099349	0.959332	-0.0281114	0.0150148	0.063828
cg04960989	0.00799518	0.0168248	0.635585	-0.0236201	0.00913622	0.0110364	-0.0131047	0.0138077	0.344658
cg04961039	-0.0032649	0.00844952	0.699946	0.0051754	0.00458826	0.26179	0.00241368	0.00693432	0.728448
cg04961042	0.00724702	0.011621	0.534171	-0.00267822	0.00631043	0.672094	-0.0061831	0.00953706	0.518126
cg04961101	-0.00963228	0.00617828	0.121856	0.0101943	0.00335494	0.00296964	0.00664336	0.00507037	0.192847
cg04961161	0.00644272	0.00659084	0.330453	-0.00530144	0.00357896	0.141391	-0.00612825	0.00540895	0.259684
cg04961206	0.0211024	0.0282026	0.455911	-0.0186592	0.0153146	0.225681	-0.0123588	0.0231452	0.594441
cg04961217	0.0076687	0.00978633	0.434951	-0.00759737	0.00531418	0.155654	-0.00743837	0.00803141	0.356391
cg04961225	0.014949	0.00732652	0.0437061	-0.00624668	0.00397845	0.119258	-0.00218168	0.0060127	0.717417
cg04961235	0.0168881	0.0259272	0.516168	-0.0157328	0.014079	0.266229	-0.0192246	0.0212778	0.368233
cg04961265	-0.00410185	0.0112797	0.716818	0.00991382	0.00612512	0.108408	-0.00330845	0.00925699	0.721477
cg04961270	0.0217752	0.0104947	0.040332	-0.0134371	0.00569887	0.0201479	-0.00316339	0.00861279	0.714108
cg04961278	-0.0103541	0.00805883	0.201556	0.00709318	0.00437611	0.107905	0.00868893	0.00661369	0.191654
cg04961282	-0.0244743	0.0123749	0.0504593	0.00182868	0.00671984	0.786032	0.0251148	0.0101558	0.0149302
cg04961363	0.00474183	0.00635368	0.457071	-0.00176169	0.00345018	0.610649	-0.00318748	0.00521432	0.542266
cg04961397	0.000247579	0.00259379	0.924131	-0.00192887	0.00140848	0.173644	0.00157661	0.00212866	0.46048
cg04961445	-0.000978691	0.00281272	0.728541	-0.000452945	0.00152737	0.767367	0.000719118	0.00230833	0.755987
cg04961448	0.0197297	0.014042	0.162825	-0.0081549	0.00762509	0.287193	-0.0172256	0.0115239	0.137837
cg04961450	-0.0042415	0.0123199	0.731293	0.00633904	0.00668997	0.345439	-0.00149736	0.0101107	0.882537
cg04961466	0.00321374	0.00525115	0.541797	-0.00115246	0.00285149	0.686879	-0.00211282	0.0043095	0.624919
cg04961553	0.00297496	0.00347121	0.393287	-0.001311	0.00188494	0.488199	-0.00379151	0.00284874	0.18596
cg04961567	-0.00424159	0.0175883	0.80988	0.00600313	0.0095508	0.530949	0.00360961	0.0144343	0.802998
cg04961582	-0.00197933	0.00781274	0.800474	0.00649584	0.00424248	0.128606	0.00181369	0.00641173	0.777808
cg04961615	-0.00832656	0.0102871	0.420024	0.00252078	0.00558613	0.652692	0.00547302	0.0084424	0.518157
cg04961617	0.00448897	0.00642326	0.486114	-0.00214065	0.00348797	0.540664	-0.0055121	0.00527142	0.298012
cg04961618	0.00215323	0.00216892	0.323002	-0.00175038	0.00117777	0.140092	-0.0018956	0.00177998	0.289227
cg04961620	0.00103948	0.00337613	0.758748	-0.000241193	0.00183331	0.895571	-0.00170795	0.00277071	0.538884
cg04961664	-0.0117091	0.00698868	0.0966889	0.00461754	0.003795	0.226306	0.00519356	0.00573545	0.367169
cg04961676	-0.0325296	0.0305583	0.28943	-0.000621747	0.0165938	0.970179	0.0374027	0.0250785	0.138713
cg04961729	-0.00888726	0.0254848	0.72796	0.0043251	0.0138388	0.755226	0.0242202	0.0209148	0.249355
cg04961866	-0.000719383	0.00927848	0.938341	-0.00050076	0.00503841	0.921011	-0.0042763	0.00761463	0.575538
cg04961911	-0.0191057	0.0120992	0.117187	0.0144865	0.00657013	0.0295421	0.00186617	0.00992955	0.851269
cg04961920	0.0034468	0.00958304	0.719778	0.00678196	0.00520379	0.195203	-0.00613328	0.00786458	0.437147
cg04962005	-0.016167	0.0175572	0.359159	-0.00333885	0.00953393	0.726853	0.0226208	0.0144088	0.119303
cg04962012	0.000259768	0.00189493	0.891213	4.88047e-05	0.00102898	0.962257	0.0010192	0.00155512	0.513589
cg04962026	-0.00284118	0.00973719	0.770999	0.00335862	0.0052875	0.526617	0.00386087	0.00799108	0.629951
cg04962027	-0.0118714	0.0142518	0.406663	0.00252505	0.00773902	0.744836	0.0129336	0.0116961	0.271225
cg04962103	-0.016951	0.0105823	0.112061	-0.00135115	0.0057464	0.814545	0.0163542	0.00868463	0.0623252
cg04962134	0.00507764	0.00799234	0.526544	-0.00101371	0.00434001	0.815751	0.00446315	0.00655913	0.49765
cg04962159	0.000519692	0.00214143	0.808702	-0.00166115	0.00116284	0.155973	-0.000484975	0.00175742	0.783098
cg04962167	-0.000924963	0.00277039	0.73911	0.00221743	0.00150438	0.143342	0.000473317	0.0022736	0.835474
cg04962282	-0.000518797	0.00309749	0.867293	-0.000290721	0.001682	0.863093	-0.000372974	0.00254204	0.88362
cg04962286	-0.015316	0.0104943	0.147288	0.00214683	0.00569862	0.707101	0.00812122	0.00861242	0.347765
cg04962318	0.0206903	0.0248862	0.407552	-0.00454574	0.0135137	0.737226	-0.0118312	0.0204236	0.563575
cg04962428	0.00840262	0.00889013	0.346647	-0.00791292	0.00482753	0.104044	-0.0101236	0.00729592	0.168074
cg04962479	0.00157098	0.0138751	0.91006	-0.000494897	0.00753446	0.947748	0.00148492	0.011387	0.896484
cg04962480	0.00480822	0.00370772	0.197409	-0.00227247	0.00201337	0.261484	-0.00307864	0.00304284	0.31387
cg04962506	-0.0104419	0.00872415	0.233919	0.00274429	0.0047374	0.563583	0.00836229	0.00715971	0.245346
cg04962528	0.00304188	0.00536849	0.572129	-0.00390653	0.0029152	0.182989	-0.00199905	0.00440579	0.650916
cg04962541	-0.00205655	0.00226891	0.366703	0.00168058	0.00123206	0.17534	0.00100582	0.00186204	0.590172
cg04962548	-0.00649272	0.00756646	0.392707	-0.00110013	0.00410875	0.789391	0.0120057	0.00620962	0.0557559
cg04962618	0.00395117	0.010991	0.719916	-0.00819627	0.00596833	0.172454	-0.000135361	0.00902003	0.988054
cg04962621	0.00151678	0.0149184	0.919202	0.00331288	0.00810102	0.683374	0.00923115	0.0122432	0.452472
cg04962654	-0.00120628	0.00236432	0.610932	0.000672735	0.00128388	0.601341	0.00113244	0.00194034	0.560666
cg04962704	-0.0030234	0.0267234	0.910128	-0.0139899	0.0145114	0.337128	0.0232293	0.0219313	0.291835
cg04962754	0.0985429	0.0502486	0.0523941	-0.0537667	0.0272861	0.0512957	-0.0486432	0.0412379	0.240713
cg04962756	-0.00057134	0.00640732	0.929109	-0.000603256	0.00347931	0.862668	0.00470756	0.00525834	0.372605
cg04962763	0.00183575	0.00903492	0.839366	-0.0033602	0.00490615	0.494851	-0.00496345	0.00741475	0.504641
cg04962817	0.00979955	0.0185316	0.598009	-0.0105637	0.0100631	0.296132	-0.00419515	0.0152085	0.783186
cg04962865	0.0123191	0.0194573	0.527961	0.00222178	0.0105657	0.833836	0.0105783	0.0159681	0.509061
cg04962892	0.0489054	0.0249247	0.0522742	0.00765064	0.0135346	0.573046	-0.055166	0.0204551	0.0080998
cg04962916	0.0270662	0.00934406	0.00455197	-0.0047894	0.00507402	0.347286	-0.0231156	0.00766845	0.00319733
cg04962918	-0.00917188	0.0108485	0.399696	0.00143263	0.00589099	0.808311	0.000194792	0.00890315	0.982584
cg04962921	-0.0249589	0.0109415	0.0244668	0.00739628	0.00594146	0.215829	0.0255296	0.00897942	0.00532692
cg04962963	0.00145149	0.00577466	0.802009	0.0023501	0.00313576	0.455186	-0.00300238	0.00473913	0.527703
cg04962978	-0.0034412	0.0134643	0.798753	-0.00419016	0.00731141	0.567747	0.00450289	0.0110499	0.684428
cg04962994	0.0111347	0.0189104	0.557195	-0.00227631	0.0102687	0.824978	-0.00826831	0.0155193	0.595263
cg04963048	0.00918832	0.00652461	0.161875	-0.00700193	0.003543	0.0506273	-0.00687412	0.00535459	0.201917
cg04963082	0.0013415	0.00371408	0.718648	0.00241092	0.00201682	0.2345	-0.000658151	0.00304806	0.829446
cg04963089	-0.0166702	0.0128725	0.198022	0.00537816	0.00699003	0.443302	0.0117812	0.0105641	0.267191
cg04963092	-0.00497492	0.0154394	0.747895	-0.00554652	0.0083839	0.509632	0.00769793	0.0126707	0.544747
cg04963105	-0.000575205	0.00900367	0.949177	-0.0022084	0.00488918	0.65238	0.000406966	0.0073891	0.956177
cg04963132	-0.00627061	0.0119741	0.601553	-0.00796659	0.00650217	0.223109	0.0108245	0.00982683	0.273072
cg04963153	-0.00145752	0.00762386	0.848738	-0.00212519	0.00413991	0.608741	-0.00113687	0.00625672	0.85615
cg04963156	0.0144522	0.0110539	0.193794	-0.00592369	0.00600252	0.325874	-0.00281993	0.00907171	0.756504
cg04963177	-0.00245675	0.0359323	0.945614	-0.020747	0.019512	0.289975	0.00911628	0.0294888	0.757797
cg04963199	-0.0622424	0.0628878	0.324475	0.026639	0.0341494	0.437024	0.0449164	0.0516106	0.386035
cg04963207	0.0438742	0.016076	0.00739452	0.00264087	0.0087296	0.762828	-0.0431469	0.0131932	0.00143445
cg04963424	-0.000764388	0.003784	0.840286	-0.00257194	0.00205479	0.213342	0.00235881	0.00310544	0.449134
cg04963480	-0.0275374	0.0187932	0.145697	0.0146947	0.0102051	0.152726	0.0134625	0.0154231	0.38463
cg04963482	0.0395684	0.0223971	0.0800556	-0.0216051	0.0121621	0.0784259	-0.000602485	0.0183807	0.973911
cg04963514	-0.0189335	0.0141457	0.183503	0.000592541	0.00768139	0.938652	0.012288	0.011609	0.292153
cg04963523	-0.00184052	0.0147094	0.900653	-0.00496626	0.00798753	0.535392	0.00235709	0.0120717	0.845551
cg04963535	-0.00256136	0.0025952	0.325828	0.00195423	0.00140925	0.168332	0.00172864	0.00212982	0.418752
cg04963553	0.009801	0.0256588	0.703217	0.0103552	0.0139333	0.458946	-0.01427	0.0210576	0.499405
cg04963560	-0.00188891	0.00677948	0.781058	-0.00524788	0.0036814	0.156841	0.00308586	0.00556376	0.58027
cg04963575	-0.00731558	0.00876937	0.405965	-0.000336727	0.00476195	0.943755	0.0033623	0.00719681	0.641286
cg04963607	-0.0153737	0.00826682	0.0656012	0.00236787	0.00448906	0.598925	0.0115659	0.00678439	0.0910589
cg04963651	-0.000131813	0.0160392	0.993458	0.00230071	0.00870964	0.792154	0.00905297	0.013163	0.493053
cg04963697	0.0091857	0.0154799	0.554134	-0.00170954	0.0084059	0.839218	-0.00823625	0.012704	0.518128
cg04963757	-0.0221788	0.00987008	0.0266309	0.0133121	0.00535966	0.0145089	0.0118522	0.00810015	0.146262
cg04963810	-0.0178689	0.00955194	0.0640432	0.00964377	0.00518691	0.0656639	0.0110072	0.00783906	0.16309
cg04963948	-0.000975697	0.00618488	0.874939	0.000151188	0.00335852	0.964176	0.00533984	0.00507578	0.295095
cg04963967	0.00178286	0.00840435	0.832394	0.00131627	0.00456374	0.773569	-0.000976559	0.00689726	0.887666
cg04964007	0.00603083	0.010837	0.578996	0.000534661	0.00588469	0.927772	0.00429198	0.00889363	0.630346
cg04964031	0.000665437	0.0117297	0.954862	-0.00028515	0.00636945	0.964373	0.000982246	0.00962625	0.918912
cg04964062	-0.00634918	0.0150857	0.674667	0.00287947	0.00819183	0.725882	0.00980567	0.0123804	0.430048
cg04964072	-0.00297507	0.00865607	0.73173	-0.00512751	0.00470043	0.277718	0.00466864	0.00710383	0.512425
cg04964098	0.00237896	0.00733053	0.746155	-0.00016554	0.00398063	0.966904	-0.000430788	0.00601599	0.943045
cg04964141	0.005352	0.0121847	0.66135	-0.00337423	0.00661655	0.611096	0.00487583	0.0099997	0.626805
cg04964332	-0.0121504	0.0125057	0.333385	-0.00494641	0.00679084	0.46792	0.0104237	0.0102631	0.312027
cg04964333	-0.000318758	0.00952574	0.973366	-0.00440453	0.00517268	0.396342	-0.00427394	0.00781755	0.585685
cg04964397	-0.00453621	0.00310869	0.147359	0.00138953	0.00168808	0.412209	0.00275532	0.00255123	0.282506
cg04964428	-0.0146698	0.0089899	0.105579	0.00189861	0.00488171	0.698084	0.012176	0.0073778	0.101721
cg04964471	-0.0106192	0.00609509	0.0842578	0.00548012	0.00330976	0.100624	0.0102091	0.00500209	0.0436492
cg04964472	-0.00219495	0.01353	0.871424	-0.000694741	0.0073471	0.924836	0.000541586	0.0111038	0.961187
cg04964484	0.00890166	0.0103147	0.390013	-0.00471428	0.00560112	0.401801	-0.00169909	0.00846507	0.84129
cg04964562	-0.00764336	0.00690587	0.270799	0.00314635	0.00375003	0.403278	0.00498162	0.00566749	0.381327
cg04964571	0.000829164	0.00314112	0.792296	-0.000968182	0.00170569	0.571451	-0.000593301	0.00257784	0.8184
cg04964617	0.0125982	0.0117287	0.285114	-0.00468011	0.00636893	0.464004	-0.000758689	0.00962547	0.937318
cg04964669	0.00626199	0.00866135	0.471227	-0.00520936	0.0047033	0.270452	-0.000614906	0.00710817	0.931221
cg04964676	-0.0185849	0.00800218	0.0220476	0.00471886	0.00434535	0.279872	0.0116123	0.0065672	0.0797959
cg04964702	0.000582384	0.00385475	0.880188	0.00199015	0.00209321	0.343808	-0.00300501	0.0031635	0.344245
cg04964733	0.000586366	0.0097837	0.952318	-0.00506202	0.00531276	0.342778	0.0109735	0.00802926	0.17451
cg04964781	0.0120073	0.0103438	0.248228	-0.00435775	0.00561692	0.439517	-0.00912815	0.00848895	0.284594
cg04964838	-0.00111279	0.00305324	0.716213	-0.000242965	0.00165798	0.883761	0.002202	0.00250573	0.381433
cg04964845	0.000350192	0.00937733	0.970278	-0.000433696	0.00509209	0.932281	-0.00121174	0.00769575	0.875174
cg04964856	0.00354366	0.0107208	0.74162	0.00518341	0.00582161	0.375208	-0.00580198	0.00879829	0.510989
cg04964857	-0.00824748	0.0284501	0.772444	0.0128864	0.015449	0.406018	-0.00437266	0.0233483	0.851787
cg04964883	-0.0146236	0.0232402	0.530498	-0.00374277	0.0126199	0.767349	0.0027406	0.0190727	0.886006
cg04964914	0.0177052	0.0119192	0.140289	-0.00706834	0.00647236	0.277184	-0.0095338	0.00978178	0.331873
cg04964920	0.00433552	0.00630798	0.493335	-0.00510475	0.00342536	0.139013	0.00210507	0.00517681	0.685066
cg04964935	0.00601706	0.00869775	0.490524	-0.00196632	0.00472306	0.677984	0.000510234	0.00713804	0.943145
cg04964944	0.00951958	0.00390337	0.0163354	-0.00453357	0.00211961	0.0346582	-0.00615204	0.00320341	0.0573879
cg04965012	0.010567	0.0192498	0.584159	-0.00590361	0.0104531	0.573378	0.00427536	0.0157979	0.787184
cg04965050	-0.00488901	0.00831378	0.557696	0.00361337	0.00451456	0.425214	0.000675236	0.00682292	0.921346
cg04965060	-0.0128261	0.0146988	0.384783	-0.00430565	0.00798174	0.590675	0.0179354	0.0120629	0.139923
cg04965094	0.0307161	0.0193373	0.115058	-0.0184102	0.0105006	0.0823435	-0.019877	0.0158697	0.213039
cg04965142	0.00387647	0.00689375	0.575044	0.00250344	0.00374345	0.505055	-0.00404664	0.00565754	0.47596
cg04965167	0.000155211	0.0099285	0.987556	0.00330877	0.00539138	0.54067	-0.00302856	0.00814808	0.710839
cg04965200	-0.0119955	0.018856	0.525991	-0.00213082	0.0102392	0.835533	0.0173674	0.0154747	0.264175
cg04965246	0.00162824	0.00683226	0.812079	-0.000384726	0.00371006	0.917598	0.000346583	0.00560708	0.950825
cg04965297	0.00341829	0.00279674	0.224229	-0.000793631	0.00151869	0.60232	-0.00378917	0.00229522	0.101613
cg04965324	-0.0178799	0.0232023	0.44259	0.00480672	0.0125993	0.703564	0.00703123	0.0190416	0.712646
cg04965360	-0.0108597	0.0118901	0.363061	-0.00443181	0.00645656	0.493902	0.00916285	0.0097579	0.349779
cg04965365	-0.000774851	0.0146676	0.957965	0.000460847	0.00796484	0.953965	0.00772581	0.0120374	0.522327
cg04965389	-0.0178798	0.00853242	0.0384205	0.0127367	0.00463328	0.00698978	0.00513314	0.00700236	0.465082
cg04965463	-0.00387564	0.0137492	0.778564	-0.0063543	0.00746609	0.396569	0.00479465	0.0112836	0.671724
cg04965500	-0.00805694	0.00362091	0.0281142	0.000955946	0.00196623	0.627806	0.0069687	0.0029716	0.0208151
cg04965521	0.0390576	0.0194811	0.0474301	-0.0172542	0.0105786	0.105741	-0.0253307	0.0159877	0.115976
cg04965549	0.010374	0.00811596	0.203864	-0.00832051	0.00440713	0.0616658	-0.00552389	0.00666058	0.408707
cg04965641	-0.000366298	0.0211813	0.986234	0.0105748	0.0115019	0.359901	0.0041657	0.017383	0.811054
cg04965671	-0.00648546	0.00880349	0.462878	0.00769103	0.00478048	0.110518	0.00154299	0.00722482	0.83128
cg04965792	-0.000564255	0.00348939	0.871834	0.000481638	0.00189481	0.799825	6.08806e-05	0.00286366	0.983077
cg04965811	0.00211911	0.00240593	0.380355	-0.00123292	0.00130647	0.347391	-0.00127631	0.00197449	0.519367
cg04965820	-0.000634007	0.00899193	0.943917	-0.00127014	0.00488281	0.795254	0.00175463	0.00737947	0.812501
cg04965866	-0.0115356	0.0108891	0.29175	0.0109226	0.00591299	0.0674031	0.0082603	0.0089364	0.357331
cg04965879	0.00438616	0.0147264	0.766384	-0.012484	0.00799674	0.121365	-0.00457474	0.0120856	0.705768
cg04965984	0.0173614	0.0156151	0.268633	-0.00537007	0.00847931	0.527843	-0.00511201	0.0128149	0.690733
cg04965987	-0.00242727	0.00474904	0.6103	-0.00143244	0.00257883	0.579708	-0.00161446	0.00389743	0.679508
cg04966023	0.023823	0.0278478	0.39415	-0.000703281	0.0151219	0.96299	-0.0203507	0.0228541	0.37516
cg04966140	0.00538847	0.0125128	0.667574	-0.00293537	0.00679469	0.666581	-0.0035043	0.0102689	0.733564
cg04966159	-0.0101788	0.022188	0.647317	0.00136259	0.0120485	0.910164	0.021527	0.0182092	0.239672
cg04966166	0.00207601	0.00232875	0.374623	-0.00154011	0.00126456	0.225868	-0.00145678	0.00191115	0.447542
cg04966191	-0.000127817	0.0114191	0.99109	-0.0100986	0.00620082	0.106262	-0.00835631	0.0093714	0.37451
cg04966255	-0.0102527	0.0123688	0.408946	-0.0138358	0.00671653	0.0417614	0.010558	0.0101508	0.300566
cg04966286	0.0207664	0.00930674	0.0276873	-0.00599199	0.00505375	0.238314	-0.0130693	0.00763782	0.0898762
cg04966289	0.0048316	0.0133706	0.718524	-0.000196467	0.00726054	0.978461	-0.00494587	0.010973	0.65307
cg04966294	0.00823092	0.00881345	0.352399	-0.00447293	0.00478589	0.352037	-0.00275593	0.00723299	0.703922
cg04966297	0.00436028	0.00412429	0.292728	0.000438842	0.00223958	0.845012	-0.00218508	0.00338471	0.5199
cg04966354	0.0135613	0.026785	0.613658	-0.00268516	0.0145448	0.853872	0.0160005	0.0219818	0.468222
cg04966395	-0.00277403	0.00740199	0.708554	0.00432461	0.00401944	0.284315	0.00215272	0.00607464	0.723734
cg04966512	-0.00276382	0.007318	0.706401	0.0016138	0.00397383	0.685452	0.00356029	0.00600571	0.55452
cg04966550	-0.00815603	0.00995364	0.414329	-0.00109347	0.00540504	0.840052	0.00983096	0.00816872	0.231371
cg04966574	-0.0103987	0.0111397	0.352617	0.00779072	0.00604911	0.20048	0.0057043	0.00914212	0.533947
cg04966585	-0.00289876	0.00961168	0.763536	-0.000198066	0.00521935	0.969798	0.00320015	0.00788808	0.685755
cg04966586	-0.0104263	0.0163677	0.525447	0.00666814	0.00888803	0.454713	0.0233671	0.0134326	0.0847302
cg04966600	-0.00527088	0.00763706	0.491541	0.00289738	0.00414709	0.486243	0.00333165	0.00626756	0.596096
cg04966682	-0.0112866	0.010558	0.287403	0.00474995	0.0057332	0.409182	0.00140206	0.00866467	0.87175
cg04966690	-0.00381032	0.0115937	0.743042	-0.00246889	0.00629564	0.6957	0.00682019	0.0095147	0.475013
cg04966714	0.0113885	0.0105772	0.283968	-0.00208525	0.00574364	0.717261	-0.00241336	0.00868046	0.781517
cg04966774	-0.013863	0.0214973	0.520353	0.0151266	0.0116735	0.197755	-0.00736072	0.0176423	0.677331
cg04966779	-0.00830227	0.00599523	0.168912	0.00609115	0.00325554	0.0640006	0.00170396	0.00492015	0.729761
cg04966789	-0.00320479	0.00254605	0.210793	0.000749302	0.00138256	0.588937	0.0016615	0.00208949	0.428226
cg04966825	-0.0184859	0.0250498	0.462106	0.00230029	0.0136026	0.866023	0.00788978	0.0205578	0.701878
cg04966851	0.0108161	0.0215385	0.616549	-0.00272602	0.0116959	0.816136	0.00537502	0.0176762	0.761639
cg04966888	0.00238108	0.00464297	0.609094	-0.00108504	0.00252123	0.667775	-0.00215458	0.00381038	0.572918
cg04966942	-0.00046622	0.0231103	0.983941	-0.0161741	0.0125494	0.20016	0.0178027	0.0189661	0.349961
cg04966972	0.00251472	0.0178804	0.88841	0.00578285	0.00970941	0.552671	-0.00319978	0.014674	0.827788
cg04966997	-0.00119633	0.0113587	0.916312	0.00138149	0.00616803	0.823192	-0.00416752	0.00932185	0.655704
cg04967009	-9.60784e-05	0.0134507	0.994314	0.00641284	0.00730399	0.381862	-0.00851722	0.0110386	0.442016
cg04967039	-0.0112837	0.00611082	0.0675056	0.00664707	0.0033183	0.0476197	0.0129123	0.005015	0.0113597
cg04967129	0.00699181	0.0119946	0.561145	-0.00698011	0.00651333	0.286216	-0.00426192	0.0098437	0.665892
cg04967200	-0.00671575	0.0138721	0.629263	0.00520781	0.00753282	0.490803	0.016137	0.0113845	0.159176
cg04967250	0.00335472	0.00378678	0.377603	-0.000147684	0.0020563	0.942875	-0.00167423	0.00310772	0.591161
cg04967502	-2.49867e-05	0.00294207	0.993239	0.00258337	0.0015976	0.108736	-0.00023457	0.00241449	0.922783
cg04967530	-0.00628517	0.00387991	0.108111	-5.90071e-05	0.00210687	0.977707	0.00659606	0.00318415	0.0406484
cg04967538	-0.00563721	0.0116958	0.630774	0.000288387	0.00635108	0.963865	0.00372968	0.00959849	0.698346
cg04967578	-0.00653831	0.010437	0.532316	-0.000527291	0.00566754	0.926043	0.00462439	0.00856544	0.590364
cg04967610	-0.0064898	0.0100992	0.521818	0.00462222	0.00548408	0.401144	0.00708579	0.00828817	0.394449
cg04967687	-0.0224296	0.0254198	0.379502	0.00377041	0.0138035	0.785251	0.0410865	0.0208614	0.0514101
cg04967698	-0.00681278	0.0146021	0.641735	0.000856589	0.00792922	0.914169	0.0103258	0.0119836	0.390749
cg04967728	-0.0104423	0.0199229	0.601239	0.0175746	0.0108186	0.107134	0.0200144	0.0163503	0.22353
cg04967734	-0.011386	0.0148485	0.444835	0.0120971	0.00806303	0.136399	0.00647337	0.0121858	0.596336
cg04967737	-0.00074121	0.0134466	0.956141	0.00430906	0.00730176	0.556308	-0.000485363	0.0110353	0.964998
cg04967752	0.000250674	0.00362687	0.945023	-0.00248063	0.00196946	0.2105	-0.000597349	0.00297648	0.841312
cg04967775	-0.000431944	0.00440983	0.92215	0.000803566	0.00239463	0.737835	-0.00116328	0.00361905	0.748493
cg04967779	0.0180992	0.0129861	0.166207	-0.0163529	0.00705174	0.0222433	-0.0144032	0.0106574	0.179317
cg04967787	0.00107951	0.015031	0.942877	-0.00335679	0.00816215	0.68168	0.00422796	0.0123356	0.732445
cg04967789	-0.0237262	0.0101627	0.0213769	-0.00173303	0.00551855	0.754088	0.0246382	0.00834027	0.00383545
cg04967817	-0.00566821	0.00815695	0.488588	-0.00528459	0.00442939	0.235408	0.00452579	0.00669422	0.500412
cg04967982	0.000681471	0.0136209	0.960188	-0.0062355	0.00739645	0.401036	-0.00900848	0.0111784	0.422048
cg04967990	-0.00819744	0.0137173	0.551335	0.00148857	0.00744876	0.841974	0.00359112	0.0112574	0.750332
cg04968013	0.0438703	0.0196698	0.0277553	-0.00992819	0.0106811	0.354662	-0.0289317	0.0161426	0.0758407
cg04968079	0.0128417	0.00857883	0.137281	-0.00238115	0.00465848	0.610276	-0.0126666	0.00704044	0.0747413
cg04968084	0.00907855	0.0162072	0.576512	-0.00338583	0.00880085	0.70119	-0.000858047	0.0133009	0.948681
cg04968107	-0.0049837	0.00260203	0.0580494	0.000104461	0.00141296	0.9412	0.00524661	0.00213543	0.0155754
cg04968127	-0.0280711	0.0140059	0.0475025	0.0167372	0.0076055	0.0298488	0.0193377	0.0114943	0.0953341
cg04968197	0.000189155	0.00439893	0.965779	-0.00141833	0.00238871	0.55389	0.00167555	0.00361009	0.643472
cg04968217	0.0493244	0.0280092	0.0810158	-0.00491384	0.0152096	0.747251	-0.0367075	0.0229865	0.113152
cg04968233	-0.00708826	0.00423497	0.0970224	-0.001318	0.00229968	0.567732	0.00718996	0.00347554	0.0409154
cg04968249	0.0320994	0.0129887	0.014994	-0.00809976	0.00705311	0.253297	-0.0270755	0.0106595	0.01248
cg04968253	0.0591903	0.0453157	0.194217	-0.0274246	0.0246074	0.267499	-0.0376943	0.0371896	0.313012
cg04968302	-0.000280715	0.014593	0.984687	0.00277629	0.00792432	0.726745	0.000806271	0.0119761	0.946447
cg04968371	0.0208658	0.0151851	0.172204	-0.00572244	0.0082458	0.489156	-0.00070697	0.012462	0.954863
cg04968385	-0.0144506	0.0146403	0.325786	-0.00932326	0.00794998	0.243433	0.0140449	0.0120149	0.244949
cg04968426	0.00133295	0.00608547	0.827026	0.00279608	0.00330454	0.399315	-0.00241661	0.0049942	0.62943
cg04968473	-0.0146563	0.00801922	0.0703128	0.00751062	0.0043546	0.0873805	0.0144754	0.00658119	0.0299333
cg04968532	-0.0203256	0.013783	0.143154	0.0048532	0.00748446	0.518054	0.0223495	0.0113114	0.0506766
cg04968625	0.00412206	0.0148613	0.782018	0.000888285	0.00807002	0.912553	0.00817563	0.0121964	0.50405
cg04968642	-0.0159756	0.00796607	0.0473697	0.00734838	0.00432575	0.092192	0.0162276	0.00653757	0.0145686
cg04968650	-0.0115057	0.0131155	0.38226	0.00415829	0.007122	0.560506	-6.7344e-05	0.0107636	0.995019
cg04968726	0.0419802	0.0182549	0.0233546	-0.0238172	0.0099128	0.0179496	-0.0257286	0.0149814	0.0887252
cg04968742	-0.00491531	0.00922544	0.595247	0.00123276	0.00500961	0.806079	0.00352394	0.0075711	0.642532
cg04968761	-0.026073	0.0203139	0.202012	0.0123797	0.0110309	0.264189	0.0183903	0.0166711	0.272381
cg04968806	-0.00467103	0.0127135	0.714022	-0.00840156	0.00690371	0.226223	-0.00782324	0.0104337	0.454973
cg04968835	0.000800127	0.00288727	0.782206	-0.00109845	0.00156785	0.485028	-0.00145084	0.00236951	0.541608
cg04968875	-0.00407491	0.0061822	0.511186	0.00172057	0.00335706	0.609312	0.00504241	0.00507359	0.322475
cg04968900	-0.00106026	0.0044136	0.810602	-8.44612e-06	0.00239668	0.997195	-0.000969847	0.00362214	0.789389
cg04968910	-0.000789472	0.0102348	0.938655	-0.00340977	0.00555771	0.540799	-0.000308048	0.00839946	0.970811
cg04968944	-0.0152698	0.00725274	0.0375336	0.00270959	0.00393839	0.492904	0.0089386	0.00595215	0.136029
cg04969078	0.0587243	0.0193304	0.00297577	-0.0171413	0.0104968	0.105329	-0.0501133	0.015864	0.00204483
cg04969203	0.00133651	0.00883631	0.880054	-0.00766416	0.0047983	0.113075	0.0096589	0.00725175	0.185633
cg04969220	0.00649436	0.00813014	0.426128	-0.00129471	0.00441484	0.769874	-0.00525242	0.00667222	0.432853
cg04969274	0.00950347	0.00798751	0.23669	-0.00254202	0.00433738	0.559028	-0.00264963	0.00655516	0.686847
cg04969331	0.00689695	0.0125524	0.583809	-0.00673091	0.00681623	0.325573	-0.00133976	0.0103015	0.89676
cg04969340	-0.0167713	0.0159623	0.295707	0.00149974	0.00866787	0.862951	0.0137036	0.0130999	0.297814
cg04969406	0.0101305	0.0111731	0.366555	0.00127549	0.00606721	0.833879	-0.0109298	0.00916948	0.235836
cg04969551	0.0204448	0.011749	0.0846325	-0.011643	0.00637996	0.0707249	-0.00696205	0.00964214	0.471799
cg04969657	0.00301821	0.00623551	0.629323	-0.000411837	0.00338602	0.903415	0.00104534	0.00511734	0.838516
cg04969688	0.00146672	0.0031576	0.643205	-0.00269281	0.00171464	0.119175	-0.000503107	0.00259137	0.846419
cg04969764	0.00390507	0.00798288	0.625688	-0.00257828	0.00433487	0.553215	0.0013218	0.00655136	0.840477
cg04969790	-0.00338454	0.006141	0.582656	-0.00195863	0.00333469	0.558173	0.00146633	0.00503977	0.771636
cg04969804	-0.00215762	0.00238249	0.367118	-0.00050423	0.00129374	0.697478	0.00119231	0.00195525	0.543252
cg04969808	0.00452754	0.00282886	0.11236	-0.00167768	0.00153613	0.277154	-0.00448855	0.00232158	0.0557567
cg04969828	-0.00442616	0.00618599	0.475807	0.000716345	0.00335912	0.831524	0.00010678	0.00507669	0.983257
cg04969846	0.00700845	0.00621576	0.261972	-0.00294213	0.00337529	0.385288	-0.00565955	0.00510113	0.269647
cg04969863	0.020238	0.0161697	0.21337	-0.00841497	0.00878047	0.339976	-0.0184484	0.0132701	0.167267
cg04969878	-0.0149675	0.0129545	0.250433	-0.00259657	0.00703454	0.71275	0.0188685	0.0106314	0.0786991
cg04969912	-0.00838001	0.00644616	0.196318	0.000419835	0.0035004	0.90475	0.00854975	0.00529021	0.108928
cg04969921	-0.00461332	0.0154776	0.766217	0.0146315	0.00840467	0.0845014	-0.0104082	0.0127021	0.414325
cg04969937	-0.000511432	0.00323117	0.874526	-0.000410458	0.00175459	0.815472	0.000326727	0.00265175	0.902164
cg04969944	0.00697403	0.00669594	0.299913	0.00274266	0.00363604	0.452281	-0.00527538	0.0054952	0.339162
cg04970014	0.00112617	0.00783681	0.885998	-6.85357e-05	0.00425555	0.98718	-0.00255546	0.00643149	0.69189
cg04970064	0.0106973	0.00705481	0.13231	0.0022147	0.00383091	0.564369	-0.012033	0.00578972	0.0400053
cg04970100	0.00359499	0.0196622	0.855262	-0.00449343	0.010677	0.674684	-0.00189981	0.0161363	0.906492
cg04970106	0.0056122	0.0104169	0.591144	-0.00762518	0.00565662	0.180424	-0.00179228	0.00854894	0.834329
cg04970111	-0.00293307	0.00767596	0.703116	0.00603173	0.00416821	0.150719	0.00234194	0.00629948	0.710781
cg04970116	-0.00412765	0.00247321	0.0979715	0.000462687	0.001343	0.731116	0.00296153	0.0020297	0.147389
cg04970117	-0.00405778	0.00253916	0.112894	0.000336438	0.00137881	0.807682	0.00381977	0.00208383	0.0694982
cg04970129	-0.00623118	0.0131418	0.636333	0.00243523	0.00713627	0.733569	0.0085939	0.0107852	0.427269
cg04970144	-0.00400797	0.00764022	0.600925	-0.00111212	0.0041488	0.789156	0.00766023	0.00627015	0.224434
cg04970150	-0.00408562	0.00370507	0.27256	-7.45777e-05	0.00201193	0.970498	0.00128603	0.00304067	0.673162
cg04970158	0.02032	0.0194154	0.297583	-0.00863305	0.010543	0.414646	-0.0140755	0.0159338	0.378961
cg04970228	-0.00144137	0.0148676	0.922945	0.00451687	0.00807343	0.576976	-0.0125414	0.0122015	0.306271
cg04970233	-1.08385e-05	0.0071402	0.998792	0.00624046	0.00387728	0.110374	-0.00605236	0.00585979	0.303933
cg04970284	0.00207479	0.00899027	0.817913	-0.00179244	0.0048819	0.714205	0.00227048	0.0073781	0.758868
cg04970389	-0.00216745	0.0082109	0.792295	0.00763865	0.00445869	0.0894922	-0.00260707	0.00673849	0.699584
cg04970434	0.0223543	0.0110955	0.0463746	0.000210674	0.0060251	0.97217	-0.0203542	0.00910584	0.0274178
cg04970438	0.0190135	0.0204736	0.355086	0.000655105	0.0111176	0.953119	-0.00677757	0.0168022	0.687456
cg04970443	0.012762	0.013795	0.35693	-0.00597971	0.00749096	0.426442	-0.00336508	0.0113212	0.766846
cg04970487	0.00037494	0.0108773	0.972565	0.00246092	0.0059066	0.677754	-1.68851e-05	0.00892674	0.998494
cg04970495	0.0211701	0.00972808	0.0316799	-0.00615476	0.00528255	0.246494	-0.00697153	0.0079836	0.38444
cg04970496	-0.00208378	0.0211716	0.921775	0.00840409	0.0114966	0.46633	-0.0038897	0.017375	0.823276
cg04970516	5.36527e-05	0.0114769	0.996278	0.00104934	0.00623219	0.866598	-0.00104584	0.00941882	0.911789
cg04970570	0.0175156	0.0184682	0.344997	0.00145998	0.0100286	0.884518	-0.0125913	0.0151564	0.407911
cg04970593	-0.00912188	0.00782553	0.246275	0.00032233	0.00424943	0.939674	0.00744881	0.00642223	0.248622
cg04970630	-0.0159867	0.0154176	0.302049	-0.00335927	0.00837206	0.689017	0.0203321	0.0126528	0.110938
cg04970637	-0.00060693	0.0109868	0.956046	-0.000703387	0.00596605	0.906363	0.00891046	0.00901659	0.325209
cg04970710	0.0144237	0.0239746	0.548661	0.00670582	0.0130187	0.607523	0.00391001	0.0196754	0.842844
cg04970744	-0.000336247	0.00962604	0.972198	-0.00148768	0.00522714	0.77648	-0.00269382	0.00789986	0.733758
cg04970839	-0.0115284	0.0123645	0.353182	0.00889322	0.00671419	0.188069	0.00500603	0.0101473	0.622757
cg04970847	-0.00423187	0.0112328	0.70709	-0.00154702	0.00609962	0.800258	0.0051189	0.00921846	0.579825
cg04970867	0.0278151	0.0186977	0.139713	0.000463289	0.0101533	0.963688	-0.0219713	0.0153448	0.155025
cg04970994	0.00749169	0.00766857	0.330745	-0.00332855	0.00416419	0.425824	-0.00820023	0.00629341	0.1953
cg04971036	-0.00404339	0.00501023	0.421392	0.00021091	0.00272066	0.938349	0.00335616	0.00411178	0.416132
cg04971043	-0.0108195	0.0130343	0.408293	-0.00562718	0.00707792	0.428306	0.0120154	0.010697	0.263778
cg04971064	0.00776686	0.0142	0.585514	0.00258672	0.00771092	0.737916	-0.0106571	0.0116536	0.362461
cg04971111	0.00164915	0.00700427	0.814298	-0.0070813	0.00380347	0.0653004	0.00583011	0.00574824	0.312693
cg04971161	0.014071	0.0167078	0.401514	-0.01712	0.00907267	0.0617979	0.00554283	0.0137117	0.68682
cg04971183	-0.125392	0.135653	0.35732	0.124381	0.0736622	0.0941431	0.0479702	0.111327	0.667388
cg04971263	-0.000932974	0.00239575	0.697712	0.00156484	0.00130094	0.231618	-0.000319962	0.00196614	0.871025
cg04971286	0.00742844	0.0154657	0.631957	-0.00648225	0.00839822	0.441853	0.00489097	0.0126924	0.700724
cg04971341	-0.00581072	0.00397102	0.146242	0.00310606	0.00215635	0.152586	0.00519044	0.00325892	0.1141
cg04971343	0.0091378	0.00968154	0.347321	-0.00621313	0.00525728	0.239828	-0.00100269	0.00794542	0.899806
cg04971362	0.000420637	0.00345314	0.903269	-0.000907398	0.00187513	0.629409	-0.00173558	0.00283391	0.541515
cg04971375	0.0106974	0.0226483	0.637628	-0.0014573	0.0122985	0.905892	-0.00212689	0.0185869	0.909106
cg04971401	0.00466655	0.00347548	0.182131	-0.0031307	0.00188726	0.0999926	-0.00282999	0.00285224	0.323278
cg04971406	-0.0163815	0.0128213	0.204055	0.00198735	0.00696226	0.77584	0.0224706	0.0105222	0.0349345
cg04971418	0.00119211	0.0033327	0.721252	0.00193193	0.00180973	0.288071	-0.0018155	0.00273507	0.508217
cg04971443	0.0010237	0.00728531	0.88851	-0.00257821	0.00395608	0.515949	-0.00219087	0.00597888	0.714744
cg04971446	-0.00171532	0.00757444	0.821263	-0.000827883	0.00411308	0.840851	-0.000811678	0.00621617	0.89635
cg04971495	-0.00694028	0.00617061	0.263151	0.00345997	0.00335077	0.304061	0.00223022	0.00506408	0.660512
cg04971534	-0.00152212	0.00399647	0.704037	0.00069549	0.00217016	0.749214	-0.00108582	0.00327981	0.741228
cg04971551	0.00325068	0.00694528	0.640681	0.000861787	0.00377143	0.819679	-0.00556949	0.00569983	0.330647
cg04971615	0.0402308	0.0182027	0.0291649	-0.0177184	0.00988443	0.0757929	-0.0361976	0.0149385	0.0170203
cg04971650	0.00654383	0.00651171	0.317135	-0.00177953	0.003536	0.615788	-0.00357052	0.00534401	0.505447
cg04971651	-0.147653	0.083878	0.0811304	0.0488391	0.0455475	0.285947	0.107394	0.0688367	0.121601
cg04971742	0.000720269	0.00919764	0.937724	-0.0044106	0.00499451	0.379114	0.00183688	0.00754829	0.808188
cg04971743	0.00528701	0.00837711	0.529267	-0.00318396	0.00454895	0.485446	-0.0103769	0.0068749	0.134067
cg04971763	0.0211174	0.0123709	0.0906395	-0.000209218	0.00671766	0.975211	-0.0110123	0.0101525	0.280431
cg04971769	-0.0119352	0.0118109	0.314463	0.00583974	0.00641356	0.364533	0.00756543	0.00969291	0.436766
cg04971779	0.00123649	0.00891257	0.889913	0.000508132	0.00483971	0.916573	0.00216271	0.00731433	0.768031
cg04971811	-0.00578261	0.0144764	0.690337	-0.000712438	0.00786102	0.927952	0.00769752	0.0118805	0.518391
cg04971812	-0.00491083	0.0121976	0.68802	-0.002269	0.00662357	0.73258	0.00293541	0.0100103	0.769893
cg04971825	0.0191981	0.0134176	0.155319	-0.00718009	0.00728606	0.326562	-0.0113346	0.0110115	0.305579
cg04971836	0.00192843	0.0177754	0.913806	-0.0230914	0.00965243	0.0184391	0.0081234	0.0145879	0.578754
cg04971846	-0.00201688	0.00678815	0.766938	0.00238792	0.00368611	0.518454	0.00107232	0.00557088	0.847716
cg04971865	0.000390256	0.00335124	0.907507	-0.000932865	0.00181979	0.609244	-0.00148483	0.00275028	0.590369
cg04971869	-0.0129869	0.00940157	0.169969	0.0107844	0.00510525	0.0369131	0.00953173	0.00771565	0.219322
cg04971991	0.0363613	0.0152381	0.0187311	-0.0105148	0.00827462	0.206508	-0.0280547	0.0125056	0.0268756
cg04972021	0.00244266	0.00624679	0.696533	-0.00271863	0.00339214	0.424599	-0.00112695	0.00512659	0.826416
cg04972046	-0.0207358	0.0143259	0.150619	0.00912765	0.00777926	0.243198	0.0056449	0.0117569	0.632086
cg04972065	-0.00837546	0.0103049	0.418107	0.00692419	0.00559576	0.218574	-0.00599408	0.00845697	0.479964
cg04972099	-0.0128609	0.0125077	0.306091	0.00797003	0.00679192	0.243147	0.00348966	0.0102647	0.734531
cg04972114	-0.0114184	0.0165935	0.492823	0.00460354	0.00901061	0.610444	0.0100128	0.0136179	0.463743
cg04972224	-0.00502141	0.0030407	0.101509	0.00344671	0.00165116	0.0391578	0.00311502	0.00249543	0.214575
cg04972244	0.00466566	0.00857543	0.587493	0.00741192	0.00465664	0.114325	-0.0104852	0.00703766	0.13912
cg04972341	0.00361536	0.00371976	0.333215	-0.00102576	0.00201991	0.612592	-0.00546226	0.00305272	0.0763165
cg04972348	-0.0121472	0.0133087	0.363381	-0.00311662	0.00722688	0.667127	0.0176792	0.0109221	0.108384
cg04972384	0.0207626	0.0103883	0.0481126	-0.00457365	0.00564108	0.419245	-0.0119504	0.00852545	0.163812
cg04972433	0.00326055	0.00272866	0.234685	-0.00214445	0.00148172	0.150664	-0.00302867	0.00223934	0.178995
cg04972436	0.00135924	0.0130067	0.91696	0.00364642	0.00706289	0.606696	-0.00863015	0.0106743	0.420547
cg04972459	-0.0138016	0.0176654	0.436318	-0.00616638	0.00959267	0.521677	0.00806255	0.0144976	0.579251
cg04972472	-0.0105684	0.0117457	0.370209	-0.00472835	0.00637814	0.460069	0.00994849	0.00963938	0.304304
cg04972513	-0.0142536	0.012346	0.250793	0.00811833	0.00670415	0.228513	0.00979507	0.0101321	0.335796
cg04972529	0.00217846	0.009	0.809191	-0.00167547	0.00488719	0.732382	-0.00100593	0.00738609	0.891918
cg04972541	-0.00963216	0.0177751	0.58899	-0.00300508	0.00965227	0.756136	0.0132199	0.0145876	0.366789
cg04972545	-0.0034506	0.00215017	0.111404	0.00245799	0.00116759	0.0375511	0.00282915	0.00176459	0.111738
cg04972566	0.00483574	0.00460609	0.296084	-0.00151935	0.0025012	0.544804	-0.00116479	0.00378011	0.758561
cg04972575	0.00367335	0.0147846	0.804243	0.000612924	0.00802833	0.939283	0.00752992	0.0121334	0.536148
cg04972599	0.00767149	0.0135834	0.57338	0.000585788	0.00737606	0.936845	0.00857712	0.0111476	0.443295
cg04972616	0.00475934	0.00719195	0.50951	-0.00960563	0.00390538	0.0154669	-8.65463e-05	0.00590227	0.988327
cg04972669	-0.0226272	0.0253044	0.373166	-0.00436978	0.0137408	0.751076	0.010401	0.0207667	0.617476
cg04972748	0.0044835	0.00737043	0.544236	-0.00162444	0.0040023	0.685622	-0.000556302	0.00604874	0.926889
cg04972759	0.0191867	0.0200863	0.341563	-0.00550447	0.0109073	0.614807	-0.0199086	0.0164844	0.229743
cg04972766	-0.010075	0.00640554	0.118624	0.00278388	0.00347834	0.425235	0.00772505	0.00525688	0.144548
cg04972770	-0.00091656	0.0106599	0.931637	-0.00449789	0.00578854	0.438806	0.00905272	0.00874831	0.303034
cg04972775	-0.000923984	0.002903	0.750872	-0.00208896	0.00157639	0.187867	0.0020788	0.00238242	0.384806
cg04972856	-0.000373785	0.0043751	0.932071	0.00247515	0.00237577	0.299774	0.00197932	0.00359054	0.582574
cg04972894	-0.00999572	0.0110813	0.369011	0.00756271	0.0060174	0.211486	0.0121493	0.0090942	0.184325
cg04972930	0.00149134	0.00767147	0.846221	-0.00631787	0.00416577	0.132233	0.00573616	0.0062958	0.36423
cg04972946	0.0262228	0.0162748	0.109992	-0.0121706	0.00883757	0.171264	-0.0229801	0.0133564	0.0881466
cg04972947	-0.000902464	0.00879397	0.918449	0.00337075	0.00477531	0.48176	0.00243465	0.007217	0.736496
cg04972957	-0.00200405	0.00707267	0.77744	0.00557636	0.00384061	0.149363	0.00228258	0.00580438	0.694895
cg04972968	-0.00632128	0.00520986	0.227603	0.00460263	0.00282906	0.106617	0.000989921	0.00427561	0.817335
cg04972979	-0.000324971	0.00781556	0.966909	0.0020058	0.00424401	0.637422	-0.00266463	0.00641405	0.678631
cg04972981	-0.0186011	0.0153615	0.228534	0.0045007	0.00834163	0.5906	0.0169703	0.0126068	0.181031
cg04973015	0.000966603	0.00969769	0.920785	-0.00333964	0.00526605	0.527278	0.00650095	0.00795867	0.415786
cg04973035	-0.0008156	0.0157387	0.958765	-0.00273416	0.00854647	0.749638	0.0099964	0.0129164	0.440633
cg04973041	0.00531801	0.00829215	0.522642	0.000816561	0.00450281	0.856431	-0.00266727	0.00680517	0.695856
cg04973085	-0.000114476	0.00249922	0.963549	0.000530498	0.00135713	0.69663	-0.000425653	0.00205105	0.83598
cg04973239	0.0114915	0.0099529	0.250761	0.0020113	0.00540464	0.710502	-0.00587945	0.00816811	0.473171
cg04973273	0.00616215	0.00627027	0.327884	-0.000348383	0.00340489	0.91869	-0.00206139	0.00514586	0.689498
cg04973399	-0.00511362	0.00608784	0.402746	0.00177139	0.00330583	0.593152	0.00363321	0.00499615	0.468647
cg04973418	-0.00257257	0.0184962	0.889636	-0.0067604	0.0100438	0.502303	0.0125686	0.0151794	0.409461
cg04973426	-0.00152904	0.0130811	0.907161	-0.000300632	0.0071033	0.966318	0.00982728	0.0107353	0.361977
cg04973458	0.013732	0.00897068	0.128699	-0.00344576	0.00487127	0.480836	-0.0033421	0.00736203	0.650749
cg04973505	0.0169243	0.0189393	0.373482	-0.0122924	0.0102844	0.234563	0.0093624	0.015543	0.548179
cg04973548	-0.011266	0.00928995	0.227841	0.00409348	0.00504464	0.418859	0.00538721	0.00762404	0.481304
cg04973582	-0.00713321	0.00946297	0.452578	-0.0019455	0.00513859	0.70571	0.00324899	0.00776604	0.6765
cg04973663	-0.00277517	0.0100585	0.783141	0.000399574	0.005462	0.941815	0.000934795	0.00825481	0.910045
cg04973669	0.00450126	0.0125098	0.719673	-0.000571752	0.00679311	0.933077	0.000748557	0.0102665	0.942008
cg04973680	-0.000391897	0.00747043	0.958257	0.00105586	0.0040566	0.795132	0.00147782	0.0061308	0.809966
cg04973708	-0.00617978	0.006748	0.361778	0.000937214	0.00366431	0.798607	0.00774589	0.00553793	0.164716
cg04973736	0.0148246	0.011217	0.189037	-0.00314793	0.00609107	0.606325	-0.0174779	0.00920553	0.0602326
cg04973750	-0.00020498	0.0072984	0.977645	0.00740748	0.00396318	0.0642725	0.000361658	0.00598962	0.951962
cg04973751	-0.00753627	0.0181569	0.678903	0.0109187	0.00985955	0.270525	0.00945405	0.0149009	0.527097
cg04973765	-0.000739413	0.00165089	0.655115	-0.000812102	0.000896468	0.366973	0.000827747	0.00135485	0.542492
cg04973781	0.0123638	0.0108366	0.256375	-0.00326152	0.00588448	0.580527	-0.00300965	0.00889331	0.735694
cg04973788	-0.0059864	0.00409761	0.14688	0.00216251	0.00222509	0.333244	0.00191471	0.00336281	0.570261
cg04973802	0.0632887	0.0297964	0.0359074	-0.0227351	0.0161801	0.162801	-0.0442889	0.0244532	0.0728434
cg04973837	-0.00513179	0.0201333	0.799284	-0.0218568	0.0109328	0.0480537	0.00206013	0.016523	0.901002
cg04973839	0.00640816	0.00608606	0.294683	0.000250293	0.00330486	0.939768	-0.00384829	0.00499469	0.442669
cg04973863	0.0035265	0.00858436	0.682015	-0.00585921	0.00466149	0.211438	-0.00154481	0.00704498	0.82684
cg04973912	-0.00277528	0.00766202	0.717888	0.00129058	0.00416064	0.757004	-0.000404995	0.00628804	0.948763
cg04973915	-0.0102728	0.00905766	0.259197	0.00644893	0.0049185	0.192535	-0.00473728	0.00743341	0.525256
cg04973925	0.000331365	0.00884692	0.97019	0.00904514	0.00480407	0.0623681	-0.00397957	0.00726046	0.584724
cg04973934	0.000404765	0.0095086	0.966123	0.00318104	0.00516337	0.539116	-0.00125561	0.00780349	0.872464
cg04973952	0.00544719	0.0083292	0.514485	-0.00724779	0.00452293	0.111923	-0.00725502	0.00683558	0.29085
cg04973995	0.00900485	0.00374605	0.0178962	-0.00251598	0.00203418	0.218777	-0.00726752	0.00307429	0.0198346
cg04974062	-0.00358051	0.0107044	0.738648	0.0110697	0.00581274	0.0594729	0.000728545	0.00878489	0.934057
cg04974097	0.000240869	0.00961043	0.98005	0.00197387	0.00521866	0.705987	-0.00433197	0.00788705	0.583946
cg04974111	-0.0344364	0.0122183	0.00572402	0.0188489	0.00663482	0.00536157	0.0214373	0.0100273	0.0347397
cg04974130	0.00411556	0.00723784	0.570775	0.000909871	0.0039303	0.817355	-0.0057128	0.00593993	0.338278
cg04974173	-0.00503706	0.00263781	0.0587941	0.00133034	0.00143238	0.355047	0.00305503	0.00216479	0.160997
cg04974231	-0.00698204	0.0108752	0.522198	0.00280999	0.00590545	0.635138	-0.000663252	0.008925	0.940895
cg04974290	-0.0010487	0.00714497	0.883578	0.000234847	0.00387987	0.951844	-0.00309061	0.00586371	0.599204
cg04974323	-0.00375494	0.00276122	0.176648	0.00234241	0.0014994	0.121106	0.00310597	0.00226607	0.173277
cg04974344	0.0148535	0.0135417	0.275092	-0.00184587	0.00735342	0.802265	-0.00820148	0.0111133	0.462095
cg04974402	-0.00583504	0.0177182	0.742537	0.00491054	0.00962136	0.610809	-0.00374102	0.0145409	0.797447
cg04974409	0.0139116	0.00734119	0.0607172	-0.00248046	0.00398642	0.53508	-0.0109845	0.00602474	0.0709839
cg04974499	0.00960174	0.0124705	0.442975	-0.00178215	0.00677173	0.792907	-0.00302131	0.0102342	0.768385
cg04974584	0.00127113	0.00328108	0.6992	0.00160047	0.0017817	0.370995	-0.00593257	0.00269271	0.0296654
cg04974587	-0.00168013	0.00231382	0.469303	3.08908e-05	0.00125645	0.98043	0.000699536	0.0018989	0.71329
cg04974594	0.0147068	0.0132285	0.268667	-0.00390977	0.00718333	0.587348	-0.0038524	0.0108563	0.723378
cg04974599	-0.00158028	0.00281127	0.575176	0.00157095	0.00152658	0.305707	0.00150593	0.00230714	0.515296
cg04974616	-0.00637901	0.00783495	0.417304	0.00341126	0.00425454	0.424401	0.00886605	0.00642996	0.170734
cg04974640	0.00228794	0.00548022	0.677133	0.00417809	0.00297588	0.16314	-0.00453943	0.00449749	0.315034
cg04974647	-0.0165417	0.00746461	0.028749	-0.00513989	0.00405344	0.207464	0.00984353	0.00612603	0.110957
cg04974685	0.00505411	0.0036891	0.173473	0.000457297	0.00200326	0.819855	0.000641601	0.00302756	0.832561
cg04974698	-0.00228054	0.00215832	0.292997	0.00111795	0.00117201	0.34224	-0.00029786	0.00177128	0.866765
cg04974729	0.00675987	0.0120855	0.577068	-0.00995871	0.00656267	0.132015	-0.00406988	0.00991827	0.682353
cg04974751	-0.00281739	0.00761011	0.711933	-0.00109318	0.00413245	0.791863	0.00233099	0.00624544	0.709696
cg04974757	-0.000933413	0.00745636	0.900607	-0.000868798	0.00404896	0.830497	-0.00315241	0.00611926	0.607474
cg04974775	-0.00814778	0.0162093	0.616208	0.00865421	0.00880199	0.327662	0.0102851	0.0133026	0.441084
cg04974854	-0.00531686	0.00530727	0.318635	0.00545422	0.00288196	0.0610477	0.00251991	0.00435555	0.564074
cg04974860	0.0137254	0.0127538	0.2842	-0.00296008	0.00692558	0.669914	-0.00123864	0.0104667	0.906014
cg04974899	-7.94834e-05	0.00332078	0.980948	-0.000116477	0.00180326	0.948616	0.000100006	0.00272529	0.970794
cg04974913	0.00317295	0.00577491	0.583819	-0.00123152	0.0031359	0.695288	-0.00129728	0.00473934	0.784809
cg04974921	-0.0106268	0.0124621	0.395662	0.000781454	0.0067672	0.908278	-4.79982e-06	0.0102274	0.999626
cg04974933	0.000874019	0.00928234	0.925154	0.000214399	0.00504051	0.966149	-0.00365695	0.0076178	0.632143
cg04974940	-0.0118686	0.0103148	0.252375	0.00113783	0.00560115	0.839399	0.00568468	0.0084651	0.503282
cg04974994	0.00415645	0.00962612	0.66674	-0.00518647	0.00522718	0.323273	-0.00495991	0.00789993	0.531408
cg04975013	0.0110821	0.00633752	0.0831412	0.000545678	0.00344141	0.874304	-0.00827777	0.00520106	0.114355
cg04975032	0.00315762	0.0122716	0.797419	0.000689279	0.00666371	0.917804	-0.00446067	0.010071	0.658691
cg04975143	0.0122086	0.0145966	0.404742	-0.0067377	0.00792624	0.397144	0.000408602	0.0119791	0.972852
cg04975172	-0.0090178	0.0121949	0.461196	-0.000631114	0.00662211	0.924247	-0.00501407	0.0100081	0.617372
cg04975227	-0.02806	0.0201016	0.165553	0.0150883	0.0109156	0.16969	0.030801	0.0164969	0.0645541
cg04975272	-0.0118736	0.0100274	0.238921	0.00133325	0.00544508	0.807026	0.00342245	0.00822924	0.678302
cg04975305	-0.010358	0.00890522	0.247291	0.000777181	0.00483572	0.872611	-5.81195e-05	0.0073083	0.993669
cg04975330	-0.0014507	0.00440308	0.742423	0.000600952	0.00239096	0.802018	-0.00107684	0.0036135	0.766262
cg04975376	0.00272009	0.00228537	0.236523	0.000897255	0.001241	0.47121	-0.0024515	0.00187555	0.193911
cg04975399	-0.00107996	0.0107373	0.920067	-0.00586951	0.00583059	0.3163	-0.000930857	0.00881187	0.916063
cg04975458	0.0170899	0.0770454	0.824869	-0.0125859	0.0418373	0.764113	-0.067112	0.0632293	0.29083
cg04975481	0.0176941	0.0185866	0.343193	-0.00409595	0.0100929	0.685661	-0.00898994	0.0152536	0.556825
cg04975505	-0.00174241	0.00239739	0.468894	-0.000846866	0.00130183	0.516713	0.00108828	0.00196748	0.581292
cg04975519	0.00876618	0.0106972	0.414281	0.00648374	0.00580878	0.26677	-0.0174534	0.0087789	0.0492842
cg04975586	0.00496428	0.00671541	0.461338	-0.000975468	0.00364661	0.789585	-0.00360181	0.00551118	0.514768
cg04975598	0.000686802	0.0089003	0.938632	0.00459501	0.00483305	0.343817	-0.0054947	0.00730427	0.453502
cg04975611	0.00129828	0.00731524	0.859461	0.00418569	0.00397233	0.294324	-0.00356859	0.00600345	0.553449
cg04975617	0.00218954	0.00358869	0.543038	-0.00191639	0.00194873	0.327566	0.000277819	0.00294515	0.925018
cg04975653	0.0100526	0.0058226	0.0870681	-0.00146251	0.00316179	0.644596	-0.00601217	0.00477847	0.210991
cg04975775	0.0120648	0.0182869	0.510792	-0.000564709	0.00993018	0.954754	-0.00712006	0.0150076	0.636135
cg04975778	0.000624241	0.00318555	0.845003	0.000443251	0.00172982	0.798243	-0.00110721	0.00261431	0.672744
cg04975811	0.00156962	0.00715104	0.826671	0.00051055	0.00388317	0.895637	-0.00105696	0.00586869	0.857404
cg04975834	-0.0044792	0.00713704	0.531567	0.00310395	0.00387556	0.424915	-0.00108889	0.00585721	0.852861
cg04975846	0.00555483	0.0067203	0.410267	-0.0023694	0.00364926	0.51751	-0.00275318	0.00551519	0.618636
cg04975856	0.00237939	0.00416499	0.568973	-0.00259447	0.00226168	0.25381	-0.0014916	0.00341811	0.663415
cg04975876	0.00784951	0.0152647	0.608125	-0.00189106	0.00828904	0.819961	-0.000674276	0.0125274	0.957173
cg04975920	-0.00701468	0.0126464	0.580241	0.00543799	0.00686726	0.43014	0.00708498	0.0103786	0.496261
cg04975939	0.000117801	0.0107266	0.991258	-0.00106212	0.00582475	0.855647	-0.00259211	0.00880304	0.768965
cg04975959	-0.0027954	0.00687743	0.685195	-0.000894419	0.00373459	0.811167	0.00175933	0.00564415	0.755852
cg04976037	0.0201489	0.00996019	0.0455047	-0.00587211	0.00540859	0.279985	-0.0158191	0.0081741	0.0555239
cg04976038	-0.00372939	0.00663595	0.57526	0.00222708	0.00360346	0.537827	0.00449102	0.00544597	0.411355
cg04976061	0.00137605	0.00634716	0.828768	-0.00489521	0.00344664	0.158353	-0.000515653	0.00520897	0.921324
cg04976117	-0.0373607	0.0237047	0.117877	0.000957549	0.0128721	0.940836	0.0438196	0.0194539	0.0262764
cg04976151	0.0064924	0.00468273	0.168412	-0.00113873	0.00254282	0.655162	-0.00256624	0.00384301	0.50568
cg04976154	0.0160315	0.0109213	0.144982	-0.0150226	0.00593049	0.0127149	-0.0113385	0.00896284	0.208525
cg04976215	0.00134085	0.0034733	0.700209	-0.00162899	0.00188607	0.389635	-0.00436747	0.00285045	0.128344
cg04976219	-0.00503002	0.011459	0.661553	0.0103087	0.00622248	0.100432	-0.00201536	0.00940414	0.830706
cg04976226	0.00537971	0.0145936	0.713108	0.00445584	0.00792463	0.575071	-0.00381675	0.0119766	0.750571
cg04976245	-0.010102	0.0145581	0.489204	0.00201518	0.00790538	0.799267	0.0106758	0.0119475	0.37351
cg04976254	0.0131418	0.00852609	0.126099	-0.00276815	0.00462985	0.551141	-0.0125514	0.00699716	0.0755946
cg04976319	-0.00109602	0.00238037	0.646108	0.000917343	0.00129259	0.479396	0.00223067	0.00195351	0.255985
cg04976320	-0.0135174	0.0196658	0.493304	0.011609	0.0106789	0.27937	0.0172403	0.0161392	0.28776
cg04976330	-0.0168547	0.0153777	0.275452	0.00858222	0.00835042	0.306318	0.00210362	0.0126201	0.867922
cg04976375	0.00709771	0.0061305	0.249466	-0.00275833	0.00332899	0.409138	-0.0011122	0.00503116	0.825454
cg04976477	-0.00970989	0.00851644	0.256707	0.000324929	0.00462461	0.944114	0.00577788	0.00698924	0.410207
cg04976479	0.00396862	0.00235879	0.0953117	-0.000926004	0.00128087	0.471246	4.06095e-05	0.0019358	0.983301
cg04976484	0.00290241	0.0146973	0.843817	-0.00545237	0.00798093	0.495933	-0.0029301	0.0120617	0.808515
cg04976613	0.00557219	0.00811177	0.493575	-0.0068997	0.00440486	0.120131	-0.00236474	0.00665714	0.723106
cg04976643	-0.00962727	0.00935468	0.305672	-0.00616145	0.00507979	0.227753	0.00872816	0.00767717	0.258051
cg04976685	-0.0211557	0.0170785	0.218084	0.0159647	0.00927401	0.0879805	0.0124893	0.014016	0.374833
cg04976696	0.00420615	0.00786461	0.593854	-0.00810945	0.00427065	0.0602003	-0.00150795	0.0064543	0.815703
cg04976697	0.00222355	0.0129573	0.864063	0.00431935	0.00703608	0.540558	0.00561641	0.0106337	0.598446
cg04976746	-0.00748105	0.0031498	0.019276	0.0023073	0.00171041	0.180114	0.0046216	0.00258497	0.0765499
cg04976753	0.00669688	0.00583448	0.253537	-0.00227166	0.00316825	0.474889	-0.00621234	0.00478822	0.197201
cg04976759	-0.00588682	0.0328737	0.858209	0.0214717	0.0178511	0.231628	0.00125945	0.0269786	0.962851
cg04976780	0.00480517	0.0151869	0.752297	0.00164362	0.00824681	0.842394	-0.00515349	0.0124635	0.680056
cg04976792	0.00857398	0.0114291	0.454743	-0.0022996	0.00620625	0.711701	-0.0105112	0.00937961	0.264881
cg04976799	0.00599124	0.0185052	0.746734	0.00772542	0.0100487	0.44366	-0.00318814	0.0151867	0.834111
cg04976840	0.00567958	0.00741977	0.445634	-0.00772651	0.00402909	0.0577446	-0.00616008	0.00608923	0.313932
cg04976850	0.00706474	0.0202365	0.727675	-0.013701	0.0109888	0.215114	0.0128323	0.0166076	0.441373
cg04976874	-0.0035773	0.00765315	0.641118	-0.00113297	0.00415582	0.785655	0.00264035	0.00628076	0.675023
cg04976891	0.012025	0.0140653	0.394443	-0.0020978	0.00763778	0.784092	-0.000600584	0.0115431	0.958599
cg04976917	-0.00541789	0.0093109	0.561833	-0.000490836	0.00505602	0.92284	0.00733922	0.00764124	0.338922
cg04976933	-0.0155607	0.0122722	0.207488	-0.00460731	0.00666406	0.490792	0.0130666	0.0100715	0.197215
cg04976987	0.00934231	0.0125504	0.458231	-0.00259773	0.00681511	0.70381	-0.00799115	0.0102998	0.439499
cg04976994	-0.00532836	0.0114205	0.641738	-0.00248193	0.0062016	0.68978	0.00894388	0.00937258	0.342044
cg04976999	0.000490682	0.00223351	0.826519	-0.0010793	0.00121284	0.375467	-0.00022981	0.00183299	0.900456
cg04977002	0.00301085	0.00296615	0.3123	-0.000500205	0.00161068	0.756727	-0.00386956	0.00243425	0.114789
cg04977034	0.00753958	0.00723398	0.299584	-0.00244345	0.0039282	0.535211	-0.00285417	0.00593676	0.63164
cg04977041	-0.00193608	0.00931043	0.835654	0.00118185	0.00505576	0.815603	-0.000128406	0.00764085	0.986622
cg04977062	0.00466318	0.00273292	0.0907748	-0.000736914	0.00148403	0.620489	-0.00442525	0.00224285	0.0509985
cg04977088	-0.000326697	0.0125517	0.979282	-0.00185382	0.00681582	0.786142	0.00224892	0.0103009	0.827582
cg04977109	0.000161167	0.00399109	0.967862	-0.00359408	0.00216725	0.100094	-0.00112671	0.00327539	0.731509
cg04977135	-0.0121528	0.02434	0.618572	0.00635113	0.0132172	0.631811	0.0133869	0.0199753	0.504151
cg04977216	-0.000444594	0.00359262	0.901738	-0.00123107	0.00195087	0.529324	0.000606068	0.00294838	0.837515
cg04977222	-0.00917567	0.00976838	0.349623	-0.00123424	0.00530444	0.816442	0.00782369	0.00801668	0.331242
cg04977343	0.0021151	0.00641664	0.742308	-0.00263928	0.00348437	0.450392	0.00205499	0.00526598	0.697115
cg04977356	-0.0153005	0.00915109	0.0973688	-0.00572827	0.00496923	0.251513	0.0193321	0.00751008	0.0113779
cg04977376	0.00137444	0.0157369	0.930561	-0.0122709	0.00854546	0.153853	0.00478696	0.0129149	0.711608
cg04977442	-0.0175891	0.0107565	0.104865	0.0106945	0.005841	0.0698167	0.00581466	0.0088276	0.511471
cg04977528	-0.0214949	0.0264207	0.417652	-0.00100914	0.014347	0.944052	0.0171067	0.0216828	0.431837
cg04977571	0.0090551	0.00733208	0.219463	-0.000598849	0.00398147	0.880718	-0.0021656	0.00601727	0.719614
cg04977602	0.00184118	0.0161254	0.909305	0.00175195	0.00875645	0.841791	0.00266793	0.0132338	0.840602
cg04977610	-0.00422458	0.00491767	0.392175	-0.000489838	0.0026704	0.854796	0.00274991	0.00403582	0.497066
cg04977618	0.00593031	0.0151496	0.696223	-0.00919016	0.00822656	0.266372	-0.00362986	0.0124329	0.770871
cg04977624	0.00291832	0.00914925	0.750356	-0.00607339	0.00496823	0.224152	-0.00460437	0.00750857	0.541
cg04977659	0.0079016	0.00665034	0.237333	-0.00161143	0.00361127	0.656314	-0.00705198	0.00545778	0.199031
cg04977693	0.0635187	0.0254807	0.0141635	-0.0428913	0.0138366	0.00245901	-0.0360513	0.0209114	0.0875168
cg04977727	0.000296259	0.00228342	0.897007	-0.000601574	0.00123995	0.628527	2.99992e-05	0.00187395	0.987257
cg04977733	0.0015293	0.00206742	0.461048	-9.91782e-05	0.00112265	0.929765	-0.00131181	0.00169668	0.441084
cg04977749	-0.0030135	0.00691021	0.663623	-0.00227174	0.00375239	0.546153	0.00494531	0.00567105	0.385092
cg04977754	-0.00153886	0.00281766	0.58607	-3.57938e-05	0.00153005	0.981378	0.00337096	0.00231239	0.147749
cg04977760	0.00677828	0.00623024	0.278989	-0.0027621	0.00338315	0.41602	-0.00350288	0.00511302	0.494728
cg04977770	-0.0383647	0.0161803	0.0194758	0.0154107	0.00878623	0.0822227	0.0294826	0.0132788	0.0284501
cg04977779	0.0165079	0.0171186	0.336997	-0.0100998	0.00929575	0.279635	-0.0129214	0.0140488	0.359714
cg04977784	-0.000942696	0.0109868	0.931779	-0.00822173	0.00596605	0.170974	0.00286894	0.0090166	0.750948
cg04977810	-0.00199891	0.0021632	0.357481	-0.000153634	0.00117466	0.896181	0.00224075	0.00177529	0.20955
cg04977834	-0.00275774	0.00572306	0.630859	0.00351082	0.00310774	0.26106	0.00114236	0.00469678	0.808287
cg04977835	0.00792239	0.00614931	0.200332	-0.00701033	0.0033392	0.0380689	-0.00396978	0.00504659	0.433192
cg04977856	0.00425913	0.0229837	0.853326	-0.00537131	0.0124806	0.667767	-0.00396772	0.0188622	0.833781
cg04977922	-0.0123788	0.011723	0.293306	0.006038	0.00636581	0.344952	0.0161773	0.00962075	0.0955038
cg04977951	0.00466022	0.00379453	0.222015	-0.000405374	0.00206051	0.844398	-0.0016166	0.00311408	0.604715
cg04977983	-0.000849257	0.00696167	0.903129	0.00320903	0.00378034	0.397795	-0.00077155	0.00571328	0.892823
cg04977991	0.00151925	0.00691946	0.82662	-0.000122969	0.00375741	0.973951	0.000411832	0.00567864	0.942317
cg04978007	0.00648637	0.00821492	0.431469	-0.00736759	0.00446087	0.101468	-0.00144123	0.00674179	0.831118
cg04978078	-0.00120094	0.00511881	0.814945	-3.62905e-05	0.00277962	0.989607	0.00152494	0.00420088	0.717298
cg04978138	-0.00769845	0.00941655	0.415385	0.00764366	0.00511338	0.137821	0.00183432	0.00772794	0.812817
cg04978194	0.00731678	0.0145794	0.616771	0.00823709	0.00791692	0.300416	-0.00574884	0.011965	0.631846
cg04978197	0.00447457	0.00752543	0.553336	0.00370032	0.00408647	0.367176	-0.00835865	0.00617594	0.178696
cg04978198	-0.0121374	0.00980844	0.218555	-0.00469721	0.00532619	0.379749	0.00821728	0.00804956	0.309572
cg04978236	0.0176545	0.0111588	0.116493	-0.00232446	0.00605945	0.702009	-0.0148917	0.00915775	0.106784
cg04978243	0.0591951	0.0249036	0.0191828	-0.0208069	0.0135232	0.126771	-0.0443135	0.0204378	0.0322972
cg04978266	0.00345526	0.00717503	0.631069	-0.0067407	0.00389619	0.0864214	-0.000464095	0.00588838	0.937323
cg04978300	-0.00634805	0.0166184	0.703206	0.0160421	0.00902412	0.0782176	-0.00653512	0.0136383	0.632766
cg04978360	0.00280713	0.00268328	0.297782	-0.000506186	0.00145708	0.728956	-0.00245946	0.0022021	0.266485
cg04978384	0.00911438	0.00791249	0.25186	-0.000438616	0.00429665	0.918876	-0.0074378	0.0064936	0.254527
cg04978426	0.0228543	0.017579	0.196287	-0.00397385	0.00954578	0.678006	-0.0189224	0.0144267	0.192378
cg04978470	-0.0576498	0.0319335	0.0737623	0.021212	0.0173406	0.223847	0.0622894	0.0262071	0.0191904
cg04978471	-0.0237595	0.0167008	0.157664	0.0187652	0.00906886	0.0408719	0.0174856	0.0137059	0.204725
cg04978526	-0.0213925	0.0121135	0.0801684	-0.00438848	0.00657787	0.506068	0.0102504	0.00994124	0.304755
cg04978563	0.00399403	0.00724603	0.582613	-0.00113615	0.00393475	0.773318	-0.00486675	0.00594665	0.414897
cg04978583	-0.00219497	0.00879491	0.803383	-0.00277799	0.00477582	0.561973	0.00453279	0.00721777	0.531303
cg04978664	0.010299	0.00963753	0.287572	0.00261647	0.00523338	0.618104	-0.0115089	0.0079093	0.148487
cg04978747	-0.00535523	0.0168724	0.751545	0.00201809	0.00916206	0.826072	-0.00397592	0.0138468	0.774548
cg04978831	0.00109885	0.00642647	0.864547	8.93474e-05	0.00348971	0.97962	-0.00113654	0.00527405	0.82978
cg04978945	-0.0195461	0.00930493	0.0379593	0.00264014	0.00505277	0.602364	0.0139672	0.00763634	0.0701027
cg04979000	-0.00267043	0.00696626	0.702209	0.00469335	0.00378282	0.217356	0.00302819	0.00571704	0.597403
cg04979040	-0.01212	0.00918868	0.189903	-0.00380839	0.00498965	0.446943	0.0174498	0.00754094	0.0225247
cg04979063	-0.0057234	0.0086683	0.510462	0.00224056	0.00470707	0.635019	7.89416e-05	0.00711387	0.991166
cg04979068	-0.0133719	0.00727781	0.0688566	0.00348583	0.003952	0.379678	0.0113373	0.00597273	0.0602933
cg04979112	-0.0024725	0.0103029	0.810792	-0.00652505	0.00559469	0.246019	0.00336277	0.00845535	0.691615
cg04979147	-0.00109006	0.00240933	0.651849	0.00114449	0.00130832	0.3836	-0.000673436	0.00197728	0.734064
cg04979216	-0.00174002	0.00820021	0.83235	-7.98955e-05	0.00445289	0.985717	0.000530913	0.00672972	0.937263
cg04979230	-0.0200502	0.0136983	0.146129	0.0067706	0.00743848	0.364701	0.00262317	0.0112419	0.815932
cg04979234	-0.0230476	0.0131929	0.0834338	0.00899072	0.00716404	0.212146	0.0146333	0.0108271	0.179296
cg04979283	0.000192922	0.0078191	0.98036	-0.00323116	0.00424594	0.448285	0.000740226	0.00641695	0.908374
cg04979307	0.0214003	0.0131693	0.107022	0.00444093	0.0071512	0.535881	-0.0180499	0.0108077	0.0977447
cg04979384	0.00296539	0.00879788	0.736716	-0.0064817	0.00477744	0.177644	-0.00222734	0.00722022	0.758296
cg04979397	0.0100042	0.0207587	0.630816	-0.00277322	0.0112724	0.806127	0.0129873	0.0170362	0.447491
cg04979427	-0.00986535	0.023285	0.672628	0.0126817	0.0126442	0.318079	0.000841805	0.0191095	0.964943
cg04979435	-0.00405737	0.00802145	0.613999	0.00335938	0.00435581	0.442218	0.00114238	0.00658301	0.86255
cg04979509	-0.0133019	0.0193569	0.49341	0.0171124	0.0105112	0.106384	-0.00235466	0.0158858	0.882437
cg04979523	0.00717038	0.0102849	0.487164	-0.00540954	0.00558491	0.334871	-0.00221273	0.00844057	0.793693
cg04979551	0.00601577	0.0154719	0.698162	-0.00459466	0.00840159	0.585569	0.00453968	0.0126975	0.721383
cg04979552	0.0239876	0.0174381	0.171746	-0.023897	0.00946927	0.0130431	-0.00903596	0.0143111	0.529091
cg04979599	-0.0202024	0.0177604	0.257802	0.00669681	0.00964429	0.488907	0.0209235	0.0145756	0.153977
cg04979639	0.00864459	0.00947235	0.363442	-0.00738406	0.00514368	0.153965	0.000510278	0.00777373	0.947783
cg04979655	0.00327683	0.00324124	0.314244	0.000160908	0.00176006	0.927324	-0.000253182	0.00266001	0.924344
cg04979685	0.00148694	0.0130058	0.909186	-0.0017952	0.00706243	0.799823	0.00386976	0.0106736	0.717633
cg04979706	-0.00219651	0.00250062	0.381648	0.00107976	0.00135789	0.428223	0.00186434	0.0020522	0.365621
cg04979725	0.00542609	0.00258133	0.0378316	-0.000589581	0.00140172	0.674858	-0.00425268	0.00211844	0.0471527
cg04979778	-0.00399737	0.00725154	0.582584	-0.00444491	0.00393774	0.261439	0.00894248	0.00595117	0.135797
cg04979804	-0.0204318	0.0113472	0.0745066	2.94055e-05	0.00616178	0.996201	0.0159521	0.0093124	0.0895303
cg04979811	0.00156226	0.0122406	0.898675	-0.000492116	0.00664689	0.941115	0.000390781	0.0100455	0.96904
cg04979876	-0.00333796	0.0097714	0.7333	-0.00380567	0.00530607	0.474754	-0.000721275	0.00801915	0.928495
cg04979926	0.0144319	0.0128553	0.264032	-0.00499233	0.00698068	0.476023	-0.00596177	0.01055	0.573159
cg04979933	0.00464893	0.0122851	0.705847	-0.00514587	0.00667105	0.44214	-0.000223974	0.0100821	0.982317
cg04980002	0.00882565	0.0068102	0.197707	0.000696862	0.00369808	0.85088	-0.0102519	0.00558897	0.0693097
cg04980099	0.000482813	0.00780441	0.950783	0.000902926	0.00423796	0.831677	-0.00358087	0.0064049	0.577242
cg04980144	-0.00995387	0.0128612	0.440623	-0.00147661	0.0069839	0.832942	0.00591281	0.0105549	0.576484
cg04980174	0.0256382	0.0168154	0.130207	0.00578359	0.00913109	0.52779	-0.0309058	0.0138	0.0271308
cg04980191	-0.0183469	0.0207311	0.378091	0.00532875	0.0112574	0.636899	0.0121028	0.0170135	0.478364
cg04980253	-0.00744609	0.00902164	0.410954	0.00267405	0.00489894	0.586279	0.00125791	0.00740385	0.865401
cg04980281	0.000987855	0.00835062	0.906048	-0.00308799	0.00453456	0.49731	-0.00179316	0.00685316	0.794077
cg04980297	0.0128864	0.0230285	0.576901	-0.0160144	0.012505	0.203013	-0.0141601	0.018899	0.455305
cg04980339	0.0200343	0.0222513	0.369891	-0.00240466	0.0120829	0.842619	-0.00131885	0.0182611	0.942557
cg04980389	-0.0622415	0.0581996	0.287209	0.0432177	0.0316036	0.174258	0.0501522	0.0477631	0.29601
cg04980407	-0.0204	0.0100992	0.0458184	-0.00368563	0.00548409	0.502955	0.0221217	0.00828819	0.00875762
cg04980428	-0.00344004	0.0142321	0.809455	-0.00347071	0.00772833	0.654251	-0.00644387	0.0116799	0.58227
cg04980452	0.00136914	0.0212016	0.948628	-0.00902368	0.0115129	0.434849	-0.00636203	0.0173997	0.715335
cg04980470	0.00829586	0.00649199	0.203988	0.00101237	0.00352529	0.77452	-0.00840089	0.00532782	0.117714
cg04980478	0.000930022	0.00743524	0.900686	-0.000899281	0.00403749	0.824157	-0.00180489	0.00610193	0.767948
cg04980486	0.00604735	0.00699816	0.389395	0.00103183	0.00380015	0.786498	-0.00676543	0.00574323	0.241345
cg04980504	-0.00209848	0.00319634	0.512857	0.00051486	0.00173568	0.767306	0.00143843	0.00262316	0.584558
cg04980515	-0.0133405	0.0109741	0.226725	0.00914237	0.00595916	0.127859	0.00663358	0.00900617	0.462958
cg04980590	0.000779121	0.00325365	0.811194	0.000196248	0.0017668	0.911759	-0.00150757	0.00267019	0.573501
cg04980712	0.000956533	0.0116275	0.934586	-0.00341785	0.00631396	0.589385	0.00192707	0.0095424	0.84033
cg04980777	-0.000517519	0.0151927	0.972888	0.000399126	0.00824995	0.961502	-0.00103509	0.0124683	0.933988
cg04980793	0.014781	0.00938303	0.11806	-0.00743777	0.00509518	0.147205	-0.013853	0.00770043	0.0747621
cg04980805	-0.00544533	0.006473	0.40204	-0.00180091	0.00351498	0.60943	0.00525511	0.00531224	0.324714
cg04980832	0.00116346	0.00256725	0.651302	-0.000539215	0.00139407	0.699658	-0.000543257	0.00210688	0.797005
cg04980849	0.00743519	0.0117475	0.528102	-0.00529795	0.00637915	0.408049	-0.0018657	0.00964091	0.846909
cg04980928	-0.00761085	0.0115533	0.511425	0.0051864	0.00627367	0.410201	-0.00262082	0.00948149	0.782749
cg04980991	-0.000213143	0.0130868	0.987035	0.00555019	0.00710641	0.436473	-0.00313674	0.01074	0.77079
cg04981000	-0.0205273	0.0212526	0.336226	-0.00380963	0.0115406	0.741947	-0.000689125	0.0174415	0.968555
cg04981007	0.00367072	0.0110816	0.741089	-0.00174774	0.00601752	0.772025	-0.000863564	0.00909437	0.924523
cg04981010	-0.0232032	0.0111436	0.0396432	0.000438504	0.0060512	0.942363	0.0159131	0.00914528	0.0846497
cg04981152	-0.00135783	0.00277637	0.625769	0.00140326	0.00150763	0.354009	0.000591513	0.0022785	0.795653
cg04981165	0.014228	0.00858705	0.100387	-0.00440095	0.00466295	0.347334	-0.00847084	0.00704719	0.231939
cg04981166	0.00951856	0.00904801	0.295102	0.00343453	0.00491326	0.486007	-0.00851371	0.00742549	0.254055
cg04981181	0.00628475	0.00943493	0.506732	-0.00636134	0.00512336	0.217013	-0.00657953	0.00774302	0.397317
cg04981203	8.72092e-06	0.00297855	0.997669	-0.000742622	0.00161741	0.647039	-0.00052258	0.00244442	0.831111
cg04981208	0.00347825	0.0083869	0.679151	-0.00227349	0.00455426	0.618635	-0.00576105	0.00688293	0.404404
cg04981300	0.030761	0.0148069	0.0400861	-0.0116299	0.00804047	0.150901	-0.0261539	0.0121517	0.033561
cg04981315	-0.00102151	0.00713269	0.886382	0.00838803	0.0038732	0.0324969	-0.00117483	0.00585363	0.841303
cg04981338	0.00541975	0.0123305	0.661133	0.0118593	0.00669573	0.0793013	-0.0136173	0.0101194	0.181176
cg04981374	0.0261355	0.015216	0.0886783	-0.0182135	0.00826262	0.0295839	-0.0134316	0.0124874	0.284455
cg04981409	0.0312761	0.0210123	0.139488	-0.011439	0.0114101	0.318287	-0.00425256	0.0172443	0.805672
cg04981410	-0.0280762	0.0265585	0.292761	-0.0169472	0.0144218	0.242489	0.031904	0.021796	0.146112
cg04981414	-0.00105648	0.00284727	0.711314	-0.000885705	0.00154613	0.567912	0.000579409	0.00233669	0.804626
cg04981423	0.000995043	0.00631106	0.875009	-0.0025473	0.00342704	0.458888	0.00105875	0.00517934	0.838404
cg04981430	-0.103854	0.0373725	0.00641588	0.0355291	0.020294	0.0827823	0.0775974	0.0306707	0.0128214
cg04981492	-0.00128995	0.00559228	0.818003	-0.00210953	0.00303673	0.488725	-0.00180531	0.00458945	0.694815
cg04981501	0.0135029	0.00796179	0.0927227	-0.000679704	0.00432342	0.875364	-0.00936412	0.00653406	0.154658
cg04981508	-0.003655	0.0022371	0.105157	0.00147679	0.00121479	0.226712	0.00104421	0.00183593	0.570677
cg04981556	0.00383646	0.0109666	0.727133	0.00261887	0.00595507	0.660965	-0.00216396	0.009	0.810436
cg04981574	-0.00238873	0.00218065	0.275723	-0.000887848	0.00118414	0.454985	0.00203377	0.00178961	0.258244
cg04981602	0.0308164	0.0145565	0.0365126	-0.0116253	0.0079045	0.144223	-0.0297298	0.0119462	0.0143215
cg04981608	-0.00343803	0.00861398	0.690577	-0.00338185	0.00467757	0.471219	0.00412371	0.00706929	0.560867
cg04981611	-0.00543826	0.00778224	0.486149	0.00431855	0.00422592	0.309061	0.00449233	0.0063867	0.4833
cg04981619	0.00173171	0.00734262	0.813993	-0.00273371	0.0039872	0.494394	-0.00427095	0.00602592	0.47997
cg04981623	0.00884643	0.0136443	0.518103	-0.00695603	0.00740915	0.349868	-0.00411513	0.0111976	0.713951
cg04981630	-0.0170207	0.0131007	0.196584	0.0171568	0.00711393	0.0175325	0.0233233	0.0107514	0.0322104
cg04981665	-0.00990923	0.0101149	0.329399	0.00362237	0.00549258	0.510951	0.00741847	0.00830102	0.373444
cg04981690	-0.00088563	0.00580383	0.878998	-0.00296314	0.0031516	0.349174	0.00312926	0.00476307	0.512563
cg04981696	-0.00388597	0.00405593	0.340115	0.00271639	0.00220245	0.220074	0.00204951	0.0033286	0.539346
cg04981722	0.0017057	0.0028178	0.546207	0.000318533	0.00153012	0.835478	-0.00085818	0.0023125	0.711273
cg04981737	-0.0219297	0.0140406	0.121189	-0.00782352	0.00762432	0.307083	0.0191254	0.0115228	0.0998048
cg04981758	-0.0156416	0.0156388	0.319418	0.0102747	0.00849219	0.228911	0.015585	0.0128344	0.227228
cg04981792	-0.0120686	0.0101797	0.238355	-0.000701994	0.00552781	0.899178	0.00637789	0.00835428	0.446842
cg04981793	0.178113	0.0399513	2.00001e-05	-0.0761679	0.0216944	0.000648558	-0.154526	0.0327871	7.19018e-06
cg04981846	0.00819851	0.00946815	0.388427	-0.00585802	0.0051414	0.25702	0.00283147	0.00777029	0.716261
cg04981885	-0.0147055	0.0162915	0.368685	0.012843	0.00884663	0.149419	0.0084158	0.0133701	0.530359
cg04981940	0.0029751	0.00836415	0.722749	0.000544844	0.00454191	0.904734	-0.00241249	0.00686426	0.725918
cg04981952	-0.0103817	0.00861693	0.230864	0.000508549	0.00467917	0.913652	0.00116057	0.00707171	0.869943
cg04981993	-0.000760312	0.00359631	0.832955	0.00118717	0.00195287	0.544499	0.00260471	0.0029514	0.379414
cg04982052	-0.00290825	0.0171218	0.865435	0.00341743	0.00929747	0.713903	0.00147798	0.0140514	0.916422
cg04982054	-0.0073014	0.00786996	0.355566	-0.000337012	0.00427356	0.937287	0.00597398	0.00645869	0.357016
cg04982102	0.000270356	0.0336515	0.993604	0.00245871	0.0182735	0.893213	-0.0113216	0.027617	0.68264
cg04982135	0.0175865	0.0149402	0.241686	-0.00588257	0.00811285	0.469934	-0.0116411	0.0122611	0.34448
cg04982166	0.00300506	0.00997123	0.763699	-0.00494772	0.00541459	0.362832	0.00241311	0.00818315	0.768635
cg04982190	-0.0230049	0.0362603	0.527113	-0.0117384	0.0196901	0.552296	0.00549697	0.029758	0.853787
cg04982193	-0.00256418	0.0101532	0.801087	0.00344159	0.00551338	0.533773	-0.000307953	0.00833247	0.970585
cg04982228	-0.047448	0.114907	0.680465	-0.0276483	0.0623969	0.658562	0.126858	0.0943015	0.181315
cg04982308	-0.0178449	0.0119348	0.137726	1.51495e-06	0.00648084	0.999814	0.0138542	0.0097946	0.160049
cg04982323	6.11285e-05	0.020391	0.997614	-0.0117913	0.0110727	0.289257	0.0034932	0.0167344	0.835035
cg04982343	0.00924153	0.0120758	0.445735	0.00401696	0.0065574	0.541415	-0.0115726	0.0099103	0.245438
cg04982344	-0.00904565	0.0153498	0.556867	-0.00869965	0.00833524	0.298904	0.0133296	0.0125972	0.292308
cg04982359	-0.00707728	0.00970114	0.467228	-0.00255592	0.00526792	0.628509	0.00766812	0.0079615	0.337585
cg04982372	-0.00329769	0.0117695	0.779858	0.000475047	0.00639109	0.940883	-7.21573e-05	0.00965896	0.994053
cg04982401	-0.00173655	0.0174155	0.920754	-0.00220922	0.00945697	0.815724	0.00224705	0.0142925	0.87536
cg04982432	-0.0114285	0.022621	0.614418	-0.00211724	0.0122837	0.86347	0.017619	0.0185646	0.344666
cg04982435	0.0103815	0.00917262	0.260186	-0.0142725	0.00498093	0.00499012	-0.00136221	0.00752776	0.856733
cg04982619	-0.00368608	0.00274052	0.181383	-0.00028082	0.00148816	0.850673	0.00275571	0.00224908	0.223095
cg04982748	0.000685575	0.00219705	0.755598	-0.000635015	0.00119304	0.595616	-0.000821388	0.00180306	0.649611
cg04982763	0.0107187	0.00602202	0.0778512	0.001145	0.00327008	0.726901	-0.0087545	0.00494213	0.0792634
cg04982781	0.00357181	0.00970872	0.713657	-0.00358754	0.00527204	0.497628	0.00150884	0.00796772	0.850152
cg04982834	0.0146094	0.0191636	0.447483	-0.0239963	0.0104063	0.0229881	-0.0081815	0.0157271	0.603959
cg04982843	-0.0130553	0.0277978	0.639535	-0.00201066	0.0150948	0.894277	0.0123657	0.022813	0.588883
cg04982874	0.00700477	0.00997338	0.483946	-0.0111186	0.00541575	0.0424444	-0.00684628	0.00818492	0.404715
cg04982896	0.00235252	0.0112871	0.835282	0.00391823	0.00612912	0.523969	-0.00213876	0.00926304	0.817828
cg04982921	-0.00746446	0.00918408	0.418111	-0.00696514	0.00498715	0.16534	0.0114378	0.00753716	0.132004
cg04982922	0.0070488	0.00852783	0.410273	0.00253072	0.00463079	0.58583	-0.0122657	0.00699859	0.0824576
cg04982951	-0.000985296	0.00674036	0.884048	-0.000532762	0.00366016	0.884537	-0.0016531	0.00553166	0.765623
cg04983013	-0.00264817	0.00974825	0.786396	0.00112741	0.0052935	0.831737	0.0059529	0.00800016	0.458404
cg04983030	0.0038914	0.0124635	0.755462	0.00260282	0.00676796	0.701291	-0.00879902	0.0102285	0.391526
cg04983048	-0.0290456	0.0101809	0.00517597	0.0109689	0.00552843	0.0497372	0.0221259	0.0083552	0.00928266
cg04983128	0.00610867	0.00698587	0.383788	-0.00622481	0.00379347	0.103669	-0.00767375	0.00573314	0.183497
cg04983146	-0.014652	0.0191795	0.446538	0.00309359	0.0104149	0.766999	0.0164051	0.0157402	0.299584
cg04983148	-0.0227991	0.0111677	0.0435927	0.0114473	0.00606431	0.0617079	0.0107632	0.00916509	0.242781
cg04983163	-0.00862314	0.0162863	0.597544	0.00822834	0.00884378	0.354196	0.0134943	0.0133657	0.314894
cg04983247	0.0211768	0.0106821	0.0499227	-0.0103139	0.00580062	0.0781568	-0.0159472	0.00876658	0.071617
cg04983254	-0.00645496	0.011724	0.583042	-0.0103984	0.0063664	0.10526	0.00506993	0.00962165	0.599304
cg04983276	-0.0262384	0.012079	0.0319844	0.00558296	0.00655913	0.396522	0.0198174	0.00991293	0.0480583
cg04983287	0.000229471	0.0129497	0.985894	-0.00588411	0.00703195	0.404537	0.00467412	0.0106275	0.660935
cg04983289	-0.0107969	0.00903651	0.234734	0.00114655	0.00490702	0.815688	0.00621035	0.00741605	0.404173
cg04983296	0.00600884	0.00995233	0.547245	-0.00607156	0.00540432	0.263686	0.000350737	0.00816764	0.965825
cg04983327	0.0131938	0.0143632	0.360323	-0.00350008	0.00779951	0.65449	-0.00771848	0.0117875	0.513963
cg04983342	0.00298665	0.00875473	0.733644	-0.00240484	0.004754	0.61397	-0.00121843	0.0071848	0.865648
cg04983381	0.00577759	0.00345074	0.0969114	-0.00429083	0.00187382	0.0239358	-0.00496229	0.00283194	0.0825161
cg04983398	0.00816485	0.00881255	0.356213	-0.00868428	0.0047854	0.072288	-0.00264677	0.00723225	0.715092
cg04983424	-0.00293734	0.00316894	0.356	0.000743833	0.0017208	0.666399	0.00263882	0.00260067	0.31249
cg04983431	-0.00427889	0.0110956	0.700508	0.00825007	0.00602512	0.173702	-0.00596228	0.00910587	0.51398
cg04983439	0.00235967	0.0087336	0.787526	0.00431498	0.00474253	0.364892	0.0031056	0.00716746	0.665652
cg04983459	-0.00669348	0.0112378	0.55265	0.00736898	0.00610234	0.229804	-0.00131071	0.00922256	0.887245
cg04983473	0.0306851	0.0150937	0.0444637	-0.006356	0.00819621	0.43972	-0.0245818	0.0123871	0.0496927
cg04983516	0.00118705	0.00218724	0.588424	-0.000169245	0.00118772	0.886949	-4.2265e-05	0.00179502	0.981258
cg04983519	-0.00989577	0.0124516	0.428476	0.00513306	0.00676146	0.449378	0.0114657	0.0102187	0.264295
cg04983543	-0.0065007	0.00734932	0.378339	0.00551084	0.00399084	0.170117	0.00450373	0.00603142	0.456831
cg04983559	-0.00199437	0.0179354	0.911662	-0.0075612	0.00973931	0.439204	0.0160936	0.0147192	0.276616
cg04983595	-0.0462981	0.0174788	0.00926573	-0.00678205	0.00949134	0.4764	0.0316995	0.0143444	0.0291846
cg04983606	-0.00203406	0.00390927	0.603889	0.00166278	0.00212282	0.43514	-0.000480151	0.00320825	0.881306
cg04983608	0.00962354	0.00891687	0.282837	0.000902505	0.00484205	0.852483	-0.0071817	0.00731787	0.328553
cg04983681	0.00601736	0.0246229	0.807392	-0.0078938	0.0133708	0.556149	0.0193997	0.0202075	0.339147
cg04983685	0.00208767	0.00308778	0.500391	-0.002846	0.00167673	0.092458	-0.00139491	0.00253407	0.583118
cg04983687	-0.00160928	0.00197599	0.417165	0.000665364	0.001073	0.536478	0.000674353	0.00162165	0.678334
cg04983761	-0.00165755	0.00756514	0.826975	-0.00559105	0.00410803	0.176294	0.00189368	0.00620853	0.760933
cg04983783	0.0168241	0.0113391	0.140743	0.00326694	0.00615739	0.596785	-0.0179789	0.00930577	0.055929
cg04983784	0.00860455	0.0189321	0.650368	-0.0210516	0.0102805	0.0429694	-0.00721699	0.0155371	0.643208
cg04983807	0.00709081	0.0101495	0.486255	0.00314638	0.0055114	0.569242	-0.00796737	0.00832948	0.340903
cg04983821	0.000441168	0.00839108	0.958165	-0.00682837	0.00455653	0.136845	0.00315413	0.00688636	0.647837
cg04983853	-0.0119953	0.0118581	0.313966	0.00271593	0.00643921	0.674008	-0.00061646	0.00973168	0.949606
cg04983864	0.00140395	0.00696627	0.840652	0.00428287	0.00378283	0.260018	-0.000649233	0.00571705	0.909793
cg04983903	-0.0217831	0.0108664	0.0474588	0.00665469	0.00590068	0.261865	0.00755887	0.0089178	0.398492
cg04983925	0.00278927	0.00557943	0.61813	-0.00364283	0.00302975	0.231808	0.000173536	0.00457891	0.969837
cg04983933	0.0109487	0.0126861	0.389991	-0.00405647	0.00688883	0.557171	-0.0158575	0.0104112	0.130598
cg04983977	-0.00877074	0.0132414	0.509116	0.00852207	0.00719033	0.238488	0.0057119	0.0108669	0.600207
cg04984024	-0.0122628	0.0145664	0.401696	0.00743699	0.00790985	0.349165	0.0112762	0.0119543	0.347606
cg04984039	-0.00770108	0.00814803	0.346656	-0.000623707	0.00442455	0.888155	-0.000424948	0.0066869	0.949444
cg04984052	4.92544e-05	0.00537043	0.992699	0.00298533	0.00291625	0.308229	-0.00384245	0.00440738	0.385205
cg04984056	0.000491682	0.0266222	0.985298	0.00047364	0.0144564	0.973923	0.0105399	0.0218482	0.630471
cg04984078	-0.00881818	0.013558	0.516786	-0.00950241	0.00736226	0.199517	0.0238178	0.0111267	0.0345153
cg04984128	0.0131538	0.013386	0.327933	0.00449787	0.00726886	0.537337	-0.0100916	0.0109855	0.360303
cg04984154	0.0147145	0.00647885	0.0250833	-0.00269738	0.00351815	0.444901	-0.0106921	0.00531704	0.0467808
cg04984193	-0.0111452	0.013098	0.396671	0.00591777	0.00711249	0.407197	0.00957483	0.0107492	0.37501
cg04984200	-0.00303775	0.00233218	0.195453	0.00128312	0.00126642	0.313193	0.00227671	0.00191396	0.236794
cg04984217	-0.00458731	0.00595322	0.442619	0.000477952	0.00323272	0.882733	0.0040998	0.00488566	0.403206
cg04984228	0.0180488	0.0126733	0.15723	-0.0118781	0.00688184	0.0871538	-0.00339092	0.0104006	0.745021
cg04984278	-0.00679258	0.00725659	0.351295	0.00366356	0.00394048	0.35455	-0.00200769	0.00595531	0.736664
cg04984324	-0.00469969	0.00903157	0.603857	-0.000862757	0.00490433	0.860682	0.00724226	0.007412	0.330664
cg04984422	0.00200934	0.0106863	0.851199	-0.00535484	0.00580287	0.358136	-0.010593	0.00876997	0.229686
cg04984483	0.0101325	0.00812247	0.214876	-0.00369664	0.00441067	0.403785	-0.00619342	0.00666592	0.354863
cg04984513	0.00223314	0.00310761	0.47391	-0.000323073	0.0016875	0.848525	0.000720459	0.00255034	0.778095
cg04984521	-0.00159713	0.00502226	0.75108	0.00266347	0.00272719	0.330892	0.000781987	0.00412165	0.849873
cg04984528	0.0117953	0.0130185	0.366897	0.00264088	0.00706934	0.709445	-0.0212646	0.010684	0.0490361
cg04984556	-0.00430866	0.0157803	0.785334	-0.0117393	0.00856905	0.173488	0.000994439	0.0129505	0.938932
cg04984573	-0.00114605	0.0169604	0.946249	-0.00669404	0.00920987	0.468872	-0.00290721	0.013919	0.834939
cg04984575	-0.00743245	0.0107702	0.491589	-0.00231566	0.00584845	0.692913	-0.00203654	0.00883887	0.818203
cg04984595	0.00595533	0.0195048	0.760695	-0.00423274	0.0105915	0.6902	-0.00457291	0.0160071	0.775661
cg04984616	-0.00535253	0.00448797	0.235577	0.00363331	0.00243706	0.138862	0.000720954	0.00368317	0.845173
cg04984644	-0.00167719	0.00684501	0.806895	0.00259002	0.00371698	0.487394	-0.00325106	0.00561754	0.563952
cg04984686	-0.00267538	0.0100627	0.790837	0.00342861	0.00546428	0.531658	0.00765011	0.00825825	0.356287
cg04984754	-0.0143577	0.0240917	0.552426	0.00423639	0.0130823	0.746684	0.0291974	0.0197715	0.142601
cg04984816	0.00430988	0.0118326	0.71638	-0.00375361	0.00642537	0.560291	-0.00631823	0.00971077	0.516634
cg04984818	0.011593	0.0163566	0.479967	-0.00336061	0.00888196	0.70589	-0.00293001	0.0134235	0.827619
cg04984825	0.00844923	0.014774	0.568558	-0.00603241	0.00802261	0.453701	-0.000981472	0.0121247	0.93563
cg04984847	0.00028624	0.00903913	0.974795	0.00469853	0.00490844	0.340548	-0.00224352	0.0074182	0.762892
cg04984852	-0.0104423	0.00927137	0.26249	0.00453237	0.00503455	0.369952	0.00508101	0.00760879	0.505672
cg04984879	-0.00208006	0.00672093	0.757534	-0.00147099	0.0036496	0.68769	-0.00101653	0.00551571	0.85412
cg04984888	-0.00157404	0.00245741	0.523161	-0.00123655	0.00133442	0.356134	0.000268779	0.00201674	0.89422
cg04984920	-0.00743163	0.00270541	0.00702995	0.00541803	0.00146909	0.000352902	0.00267788	0.00222026	0.230362
cg04985016	0.00467346	0.0142942	0.744328	-0.00261648	0.00776204	0.736694	-0.00269179	0.0117309	0.818936
cg04985020	-0.0261129	0.0170414	0.128313	0.013908	0.00925381	0.135717	0.0180096	0.0139854	0.20054
cg04985032	0.00284627	0.00889398	0.749559	-0.0015817	0.00482962	0.743913	0.00135746	0.00729908	0.852805
cg04985036	0.00779754	0.00899708	0.388007	-0.0120814	0.00488561	0.0149341	-0.00110989	0.0073837	0.88079
cg04985052	-0.0161001	0.00990946	0.107085	-0.000699496	0.00538104	0.89681	0.0123222	0.00813246	0.132594
cg04985089	0.00475602	0.0134573	0.724452	0.0101783	0.00730757	0.166476	-0.00262583	0.0110441	0.81251
cg04985110	-0.0188612	0.0103355	0.0707319	0.00539731	0.00561241	0.338322	0.0152743	0.00848212	0.0744797
cg04985144	0.0045384	0.0110016	0.680759	-0.00219701	0.00597408	0.713761	-0.00115603	0.00902873	0.898352
cg04985185	0.0194948	0.0198848	0.329046	-0.0132767	0.0107978	0.221481	-0.0197138	0.016319	0.229628
cg04985251	-0.00346236	0.00648908	0.594717	-0.00206318	0.0035237	0.559401	0.00413747	0.00532543	0.43887
cg04985273	-0.00455226	0.00649794	0.485051	0.00486949	0.00352852	0.170373	-0.00173578	0.00533271	0.745423
cg04985290	-0.00144264	0.00497105	0.772204	-0.00117591	0.00269939	0.663965	-5.9394e-05	0.00407963	0.988411
cg04985318	0.00411546	0.00672254	0.541677	0.00362558	0.00365048	0.322803	-0.00834345	0.00551703	0.133323
cg04985324	0.00307365	0.00279637	0.274099	-0.000374672	0.00151849	0.805569	-0.00162444	0.00229492	0.480542
cg04985372	0.00387782	0.0101137	0.702147	0.000207863	0.00549195	0.969877	-0.00450525	0.00830008	0.588368
cg04985388	-0.0176789	0.0465334	0.704738	-0.0331583	0.0252686	0.192173	0.0310001	0.0381889	0.418684
cg04985396	0.00100826	0.0029369	0.732022	-0.00179348	0.0015948	0.263213	-0.00151163	0.00241024	0.531849
cg04985521	0.0333128	0.0304095	0.275702	-0.00858282	0.016513	0.604274	-0.0472779	0.0249563	0.0607947
cg04985523	0.0204707	0.0127842	0.112191	0.00519013	0.0069421	0.456278	-0.021068	0.0104917	0.0470881
cg04985566	0.00278132	0.00787018	0.724465	-0.00167678	0.00427367	0.695558	-0.00209688	0.00645887	0.746062
cg04985582	0.00561257	0.026237	0.831007	-0.00447752	0.0142472	0.753909	-0.00870083	0.0215321	0.686933
cg04985610	-0.00366724	0.0083614	0.661818	-0.00124401	0.00454041	0.784609	0.0036878	0.006862	0.592061
cg04985611	0.0118325	0.0111792	0.292173	-0.00777778	0.00607055	0.202806	-0.0101139	0.00917452	0.272696
cg04985626	0.0174471	0.00565773	0.00258468	-0.00948178	0.00307227	0.00256483	-0.0115838	0.00464317	0.0140883
cg04985652	0.00276364	0.00359599	0.443817	0.000117682	0.0019527	0.952053	0.00118143	0.00295114	0.68969
cg04985696	0.00436246	0.00278639	0.120307	0.000642348	0.00151307	0.672006	-0.00278503	0.00228672	0.225864
cg04985800	0.00415097	0.00788937	0.599845	-0.00209224	0.0042841	0.626257	-0.00703736	0.00647462	0.279451
cg04985801	-0.0187504	0.00884498	0.0362633	0.0028752	0.00480301	0.550654	0.00956943	0.00725887	0.190139
cg04985824	0.0032127	0.00723973	0.658088	-0.00236431	0.00393133	0.548809	0.00104988	0.00594148	0.860067
cg04986004	0.0233191	0.0126298	0.0675286	-0.0131006	0.00685823	0.0587119	-0.00782714	0.0103649	0.45177
cg04986015	-0.00273323	0.0029425	0.354985	-0.000835905	0.00159784	0.601925	0.00176835	0.00241484	0.465553
cg04986034	-0.00298301	0.019427	0.878247	-1.56582e-05	0.0105493	0.998818	-0.000133251	0.0159433	0.993347
cg04986082	-0.0237044	0.00935306	0.012671	0.00538083	0.00507891	0.291717	0.0228991	0.00767584	0.00351334
cg04986097	-0.00109168	0.00291834	0.709069	-0.000267226	0.00158472	0.8664	0.000860076	0.00239501	0.7202
cg04986098	0.0115158	0.00869711	0.188216	5.10126e-05	0.00472271	0.991401	-0.00819565	0.00713751	0.253356
cg04986145	0.0149943	0.023319	0.521558	0.00184424	0.0126627	0.88447	-0.0309355	0.0191374	0.108851
cg04986236	0.00473788	0.00775325	0.542406	-0.00157431	0.00421018	0.709176	-0.00891465	0.00636291	0.164019
cg04986248	-0.0155474	0.00847987	0.0694391	0.00280202	0.00460475	0.544106	0.0131021	0.00695923	0.0623828
cg04986290	0.0121454	0.00695092	0.0833735	-0.00757565	0.00377449	0.0471955	-0.00893235	0.00570446	0.120255
cg04986304	-0.0096681	0.00749581	0.199825	0.00302321	0.00407038	0.459226	0.0070091	0.00615163	0.257016
cg04986319	0.00171521	0.00298158	0.566286	0.00145463	0.00161906	0.370912	0.00131147	0.00244691	0.593063
cg04986324	-0.00682002	0.0102847	0.508639	-0.00310023	0.0055848	0.57994	0.00857893	0.0084404	0.311663
cg04986336	-0.00142313	0.0146751	0.922922	-0.007418	0.00796891	0.35396	0.00253239	0.0120435	0.833846
cg04986373	-0.0123779	0.0152406	0.418453	0.0123163	0.00827598	0.13956	-0.00232557	0.0125076	0.85284
cg04986413	-0.010186	0.00863006	0.240428	0.018561	0.0046863	0.000132996	0.00974703	0.00708249	0.17155
cg04986470	-0.00137988	0.0108534	0.899064	-0.000501599	0.00589363	0.93233	0.00125808	0.00890713	0.887936
cg04986479	0.00130707	0.0136618	0.923954	0.015266	0.00741864	0.0419747	-0.0115452	0.0112119	0.305398
cg04986483	0.00341404	0.00488194	0.485828	-0.00411918	0.002651	0.1231	-0.00337989	0.0040065	0.400723
cg04986494	-0.0179921	0.008824	0.0438473	0.00488739	0.00479162	0.309972	0.00964938	0.00724165	0.185455
cg04986567	0.0572866	0.0736893	0.438587	-0.0537631	0.0400148	0.18185	-0.0156843	0.0604751	0.795849
cg04986579	0.00290529	0.00244333	0.236974	0.000195251	0.00132678	0.883274	-0.00429916	0.00200519	0.0342333
cg04986591	-0.0114707	0.0121914	0.348826	-0.010359	0.00662018	0.120512	0.0122998	0.0100052	0.221568
cg04986607	-0.0458597	0.027753	0.1013	0.0023975	0.0150705	0.873893	0.0519947	0.0227762	0.0243616
cg04986610	0.000194906	0.00650593	0.976155	0.000928583	0.00353286	0.793164	-0.000989101	0.00533927	0.853374
cg04986616	0.00481044	0.00610579	0.43248	0.00194118	0.00331557	0.559428	-0.00667608	0.00501088	0.18551
cg04986643	0.00446868	0.00739284	0.546782	0.00350314	0.00401447	0.384767	0.00275006	0.00606713	0.651246
cg04986668	0.0137319	0.0113915	0.230616	-0.0088313	0.00618582	0.15622	-0.00402278	0.00934874	0.667818
cg04986675	0.00158546	0.0199947	0.936943	-0.0055035	0.0108576	0.613253	-0.00344954	0.0164092	0.833885
cg04986697	0.0194076	0.0162038	0.2336	-0.0149428	0.00879898	0.0922881	-0.0200866	0.013298	0.133785
cg04986731	0.00262991	0.0188881	0.889518	-0.0154038	0.0102566	0.136005	0.00547971	0.015501	0.724386
cg04986743	0.0119209	0.0165102	0.471806	-0.00438425	0.00896539	0.625802	-0.000149224	0.0135495	0.991233
cg04986765	0.00723119	0.00487285	0.140675	-0.00105258	0.00264606	0.691553	-0.003769	0.00399903	0.348014
cg04986781	0.0016195	0.0148917	0.913597	0.011064	0.00808649	0.174036	-0.00640937	0.0122213	0.601025
cg04986814	0.00886261	0.00956579	0.35622	-0.0109718	0.00519442	0.0369307	-0.0132693	0.00785042	0.0938086
cg04986815	0.0174149	0.00697757	0.0140499	-0.0037758	0.00378897	0.321183	-0.0110096	0.00572633	0.0571137
cg04986823	0.00210199	0.00701092	0.764883	-0.00269021	0.00380708	0.481288	-0.00565622	0.0057537	0.327736
cg04986849	-0.00114818	0.00916425	0.900523	0.00144853	0.00497638	0.771538	-0.00963997	0.00752088	0.202621
cg04986864	0.000465959	0.00457328	0.919032	-0.0018208	0.00248338	0.465	0.00233871	0.00375318	0.534491
cg04986870	0.00753935	0.00850322	0.377204	0.00133084	0.00461743	0.773719	-0.00574913	0.00697839	0.411809
cg04986899	0.0282333	0.0121678	0.0221672	-0.00926325	0.00660735	0.163742	-0.0147999	0.0099858	0.141173
cg04986922	-0.00371225	0.00638383	0.562088	-0.00239118	0.00346655	0.491781	0.00402154	0.00523906	0.444365
cg04986934	0.000739145	0.00567435	0.896598	-0.00648062	0.00308129	0.037727	-0.00162334	0.00465681	0.72806
cg04986935	-0.00624772	0.00995437	0.531544	0.00321881	0.00540543	0.552748	0.00537921	0.00816932	0.511615
cg04986968	-0.00313398	0.0129527	0.809265	0.00885735	0.0070336	0.210591	0.00231394	0.01063	0.828082
cg04986970	0.00966661	0.00789367	0.223341	-0.00408538	0.00428643	0.34263	-0.00760527	0.00647815	0.242935
cg04986989	0.0014037	0.0030044	0.64127	-0.00302574	0.00163145	0.0663273	0.0013713	0.00246564	0.579227
cg04987004	0.00373814	0.0091125	0.682442	-0.00463345	0.00494828	0.351131	0.00211723	0.00747841	0.777623
cg04987012	-0.00136569	0.00757009	0.857165	0.0026485	0.00411072	0.520728	0.001165	0.00621259	0.851596
cg04987071	0.0217149	0.0174997	0.217294	-0.0103027	0.00950273	0.280652	-0.0126749	0.0143616	0.379403
cg04987122	-0.00728007	0.0194599	0.709046	0.0131227	0.0105672	0.216936	0.00734355	0.0159703	0.64655
cg04987181	-0.001918	0.0164282	0.907271	0.00236707	0.00892083	0.791243	0.00418251	0.0134822	0.756977
cg04987201	-0.0186016	0.0092143	0.0459434	-0.000972794	0.00500356	0.846205	0.00548363	0.00756196	0.469894
cg04987231	0.00895367	0.0205265	0.663546	-0.00520649	0.0111463	0.641349	-0.0072612	0.0168456	0.66728
cg04987232	-0.0196881	0.0143077	0.171601	0.00252158	0.00776938	0.746136	0.0251653	0.011742	0.0343015
cg04987284	-0.00492876	0.018763	0.793285	0.0083538	0.0101887	0.414043	-0.00352313	0.0153984	0.81945
cg04987302	0.0142978	0.0172695	0.409506	-0.00875681	0.00937768	0.352456	-0.005606	0.0141726	0.693202
cg04987335	-0.00890462	0.0130904	0.497782	-0.000783678	0.00710837	0.912414	0.00616098	0.010743	0.567485
cg04987362	-0.019508	0.00962138	0.0450222	0.00741938	0.00522461	0.158412	0.00808659	0.00789604	0.308019
cg04987431	0.0208356	0.0163981	0.206547	-0.0161351	0.0089045	0.0727125	-0.00986345	0.0134575	0.465159
cg04987434	-0.0127822	0.0099147	0.200027	-0.000378532	0.00538389	0.944076	0.00251757	0.00813676	0.757597
cg04987438	-0.00749859	0.00693481	0.28193	-0.0011216	0.00376575	0.766384	0.00900706	0.00569123	0.116379
cg04987465	0.00111274	0.00216467	0.60825	-0.00152916	0.00117546	0.196009	-0.00106501	0.00177649	0.550072
cg04987474	-0.0104149	0.00978914	0.289693	0.0119849	0.00531571	0.0261377	0.00524674	0.00803372	0.515061
cg04987479	0.00449597	0.0196154	0.819135	0.00741875	0.0106516	0.487589	-0.000620701	0.0160979	0.969313
cg04987487	0.0175872	0.0192051	0.361797	-0.00219281	0.0104288	0.833849	-0.0274174	0.0157612	0.0847351
cg04987495	-0.00171454	0.00889456	0.8475	-0.00840172	0.00482993	0.0847422	-0.000713555	0.00729956	0.922306
cg04987499	-0.000512793	0.00469458	0.913218	-0.00114522	0.00254926	0.654145	-0.00184777	0.00385273	0.632465
cg04987536	-0.0075215	0.00909763	0.410167	0.00471783	0.0049402	0.341678	0.00320312	0.00746621	0.668751
cg04987608	0.000347971	0.00335031	0.917468	-0.00254014	0.00181929	0.165459	-0.00146394	0.00274952	0.595499
cg04987614	-0.000664372	0.0043835	0.87981	0.00228391	0.00238033	0.339416	-0.00152531	0.00359743	0.672394
cg04987654	-0.00206937	0.00328975	0.530629	0.00157769	0.0017864	0.379071	-0.000124541	0.00269982	0.963291
cg04987734	0.0285066	0.0158445	0.0747375	-0.0129894	0.00860392	0.133984	-0.0131166	0.0130032	0.315324
cg04987755	0.000550182	0.0118077	0.96292	-0.000130209	0.00641184	0.983835	0.0059903	0.00969033	0.537739
cg04987823	-0.00387602	0.00763923	0.612902	0.00702057	0.00414826	0.0933983	0.0017615	0.00626934	0.77926
cg04987827	-0.00291161	0.00242369	0.232211	0.000149606	0.00131612	0.909705	0.000967354	0.00198907	0.627697
cg04987833	0.0102583	0.0106252	0.336427	-0.000589817	0.0057697	0.918763	-0.000382815	0.00871984	0.965062
cg04987855	-0.00757562	0.00440338	0.0881695	0.00440131	0.00239113	0.0683631	0.00461097	0.00361375	0.20466
cg04987857	0.0019346	0.0156349	0.90175	0.00285878	0.00849009	0.736969	0.00239625	0.0128312	0.852199
cg04987871	-0.016453	0.0209797	0.434588	-0.000594364	0.0113924	0.958486	0.0251199	0.0172176	0.147424
cg04987883	0.00300784	0.00409717	0.464434	-0.000722239	0.00222485	0.746082	0.000265084	0.00336245	0.937306
cg04987921	0.00717531	0.0103846	0.49105	0.00395256	0.00563908	0.484831	-0.0069866	0.00852243	0.414109
cg04987939	-0.00746376	0.00944136	0.430915	0.00938579	0.00512686	0.0698508	-9.51097e-05	0.0077483	0.990229
cg04987945	-0.00300635	0.00629695	0.634004	-0.00412431	0.00341938	0.230344	0.00314444	0.00516776	0.544129
cg04987950	-0.00815341	0.00986817	0.41046	0.00845022	0.00535862	0.117681	0.0085363	0.00809857	0.29417
cg04987955	0.0155904	0.0212726	0.465185	0.00153258	0.0115514	0.894693	-0.00638844	0.0174579	0.715117
cg04988048	0.0019065	0.00745289	0.798578	0.000301089	0.00404708	0.94083	-0.00219282	0.00611642	0.720645
cg04988061	0.00100308	0.00584299	0.864011	0.00280682	0.00317286	0.378283	0.000150058	0.0047952	0.975092
cg04988098	0.0159755	0.00953587	0.0967148	-0.00536568	0.00517818	0.302377	-0.0136028	0.00782586	0.0849767
cg04988103	0.0188478	0.0165481	0.257189	-0.0174903	0.00898596	0.0541567	-0.0209353	0.0135806	0.126053
cg04988105	0.0129596	0.0109869	0.240723	-0.00472663	0.00596609	0.429921	-0.0028369	0.00901666	0.753639
cg04988145	0.0129198	0.0134883	0.340236	0.00363185	0.00732442	0.620986	-0.0208992	0.0110695	0.0616608
cg04988171	0.000667619	0.0186557	0.971518	-0.0167497	0.0101304	0.1011	0.00374543	0.0153103	0.807195
cg04988180	0.0135788	0.0128766	0.29395	0.00401127	0.00699226	0.56736	-0.0335507	0.0105675	0.00194463
cg04988209	0.0204074	0.0138595	0.143756	0.00629213	0.00752602	0.404939	-0.0238657	0.0113742	0.0381742
cg04988216	0.000202873	0.0245693	0.993427	-0.00533449	0.0133416	0.690051	-0.00109755	0.0201634	0.956689
cg04988219	-0.0264617	0.0154899	0.0903964	0.0103137	0.00841133	0.222754	0.0132152	0.0127122	0.30082
cg04988224	0.00227261	0.00293187	0.439919	-0.00149919	0.00159207	0.34843	0.0021787	0.00240612	0.367188
cg04988265	0.00912218	0.0114085	0.42567	-0.00253066	0.00619507	0.683703	-0.0124493	0.00936271	0.186378
cg04988273	-0.00893896	0.0125171	0.476654	0.0118784	0.00679706	0.0833277	0.00895169	0.0102725	0.385422
cg04988279	0.0134289	0.0136661	0.327942	-0.0123022	0.00742099	0.100215	-0.00913441	0.0112155	0.417148
cg04988287	-0.00433587	0.00219544	0.05078	0.0015776	0.00119217	0.18848	0.00350426	0.00180174	0.0543364
cg04988367	0.00634901	0.00945478	0.503301	-0.00298732	0.00513415	0.561856	-0.00157083	0.00775932	0.839943
cg04988370	0.0295433	0.0238967	0.218982	-0.0108191	0.0129764	0.406227	-0.0169543	0.0196114	0.389188
cg04988423	-0.00315733	0.00269637	0.244147	0.0010324	0.00146419	0.482237	0.00060814	0.00221285	0.783968
cg04988443	0.0320935	0.0223611	0.154056	-0.0164473	0.0121425	0.178346	-0.0450359	0.0183512	0.0156919
cg04988471	-0.000230272	0.0103671	0.982319	0.000712931	0.00562955	0.899456	-0.00622445	0.00850804	0.465971
cg04988476	0.00341081	0.00435137	0.434814	-0.00118933	0.00236288	0.615732	-4.00803e-06	0.00357107	0.999107
cg04988483	-0.00592992	0.00414351	0.155226	-0.000292058	0.00225001	0.89696	0.00763427	0.00340048	0.0267643
cg04988487	0.0134665	0.00536479	0.0135229	-0.00315551	0.00291319	0.281098	-0.00965348	0.00440276	0.0304424
cg04988514	-0.053417	0.0186494	0.005007	0.010903	0.010127	0.284003	0.0422702	0.0153051	0.00673749
cg04988568	0.0267117	0.00953864	0.00603122	-0.00239245	0.00517968	0.645072	-0.01791	0.00782814	0.0240552
cg04988673	-0.00117014	0.00216425	0.589831	0.00119633	0.00117523	0.310934	0.000829865	0.00177615	0.641261
cg04988694	0.0116022	0.00787182	0.143366	-0.00312387	0.00427456	0.466453	-0.0134086	0.00646022	0.0402664
cg04988729	-0.00294167	0.0128374	0.819179	0.00356899	0.00697098	0.609693	0.00572178	0.0105354	0.588158
cg04988768	0.0133627	0.0152101	0.381565	0.00240244	0.00825938	0.771695	-0.00484163	0.0124825	0.69886
cg04988794	0.00520417	0.00732972	0.4792	-0.00123321	0.00398019	0.757272	-0.0038717	0.00601533	0.521149
cg04988848	-0.0751555	0.0290557	0.0109981	0.0290149	0.0157778	0.0686174	0.0117358	0.0238453	0.623584
cg04988869	-0.00135421	0.0136328	0.921053	-0.00510076	0.00740288	0.492259	-0.0022069	0.0111881	0.843992
cg04988917	-0.00652554	0.0108313	0.548102	-0.00369427	0.00588164	0.531239	0.012963	0.00888901	0.147603
cg04988918	0.00525733	0.0115209	0.649054	0.000547648	0.00625612	0.930403	-0.01001	0.00945497	0.292057
cg04988974	-0.0145659	0.0126569	0.2523	0.00114186	0.00687298	0.868353	0.00649651	0.0103872	0.532983
cg04988978	0.00717081	0.00761482	0.348415	-0.00499676	0.00413501	0.229483	-0.00872057	0.00624931	0.165692
cg04988994	0.025297	0.00814023	0.00240019	-0.00587268	0.00442031	0.186741	-0.0194668	0.00668049	0.00432368
cg04989054	-0.00566488	0.0146094	0.698947	0.00450012	0.00793323	0.5717	-0.00481854	0.0119896	0.688543
cg04989070	-0.00516733	0.00843545	0.541423	0.00575307	0.00458063	0.211793	0.0096584	0.00692278	0.165777
cg04989085	0.00154498	0.00693883	0.824215	-0.00436374	0.00376793	0.24932	0.0045472	0.00569453	0.426289
cg04989094	0.0102354	0.00672063	0.130634	0.000675928	0.00364944	0.853402	-0.00601091	0.00551546	0.27817
cg04989124	-0.00708831	0.00984544	0.473077	-0.00281338	0.00534628	0.599787	0.0111309	0.00807992	0.171123
cg04989128	-0.00386853	0.00336468	0.252741	0.00215613	0.00182709	0.240511	0.00403536	0.00276131	0.146758
cg04989147	-5.51176e-05	0.0179729	0.997559	-0.00233084	0.00975964	0.811686	0.00803282	0.0147499	0.58713
cg04989185	-0.0179073	0.0233734	0.445234	6.83785e-05	0.0126922	0.995711	0.0226399	0.019182	0.240439
cg04989213	0.0250725	0.00979467	0.01183	-0.00102768	0.00531871	0.847143	-0.0153618	0.00803826	0.0585965
cg04989243	0.00712835	0.00909675	0.43495	-0.0016502	0.00493972	0.738964	-0.00209358	0.00746549	0.779671
cg04989255	0.00412054	0.0171783	0.810878	0.00338563	0.00932819	0.717342	-0.015719	0.0140978	0.267282
cg04989278	-0.0161779	0.0126339	0.203058	0.00655261	0.00686049	0.34161	0.0150448	0.0103684	0.149617
cg04989364	0.000513649	0.00623309	0.934473	-0.000844035	0.0033847	0.803541	0.001303	0.00511535	0.799412
cg04989382	0.000902807	0.00811363	0.911605	-0.00755854	0.00440587	0.089058	-0.00144854	0.00665867	0.828189
cg04989395	-0.00386634	0.0193686	0.842147	0.00265757	0.0105176	0.800987	0.00597945	0.0158954	0.707511
cg04989440	0.00906589	0.00326708	0.00648968	-0.00413477	0.00177409	0.0215957	-0.00542647	0.00268122	0.0454061
cg04989524	-0.00976742	0.00662766	0.143409	8.96646e-05	0.00359896	0.980169	0.00598614	0.00543917	0.27349
cg04989533	0.00517928	0.00937137	0.58161	-0.00526595	0.00508885	0.303031	-0.00459765	0.00769086	0.551197
cg04989619	-0.00117119	0.0087138	0.893327	-0.000255188	0.00473178	0.957088	-0.000759684	0.00715121	0.915592
cg04989674	0.0106437	0.00700735	0.131647	-0.00684238	0.00380514	0.0748892	-0.00254661	0.00575077	0.658759
cg04989686	-0.011008	0.0090155	0.224695	0.00113703	0.0048956	0.816771	0.0140938	0.00739881	0.0594078
cg04989706	-0.000309147	0.00345193	0.928802	-0.00158941	0.00187447	0.398321	-0.000297018	0.00283292	0.91669
cg04989737	0.0091114	0.00664965	0.173412	-0.00332703	0.0036109	0.358866	-0.00869388	0.00545721	0.114007
cg04989783	-0.028798	0.0128885	0.0274792	0.00396471	0.00699874	0.572215	0.0192545	0.0105773	0.0714232
cg04989813	0.00360383	0.0064902	0.579835	0.000395765	0.00352432	0.910794	-0.00562308	0.00532636	0.293414
cg04989913	-0.00282788	0.00405885	0.487447	0.00204507	0.00220404	0.355505	0.00246099	0.003331	0.461594
cg04989916	0.00831933	0.0170803	0.627177	-0.000549804	0.00927498	0.952838	-0.0130165	0.0140174	0.355132
cg04989925	0.0342245	0.0240029	0.156744	-0.015567	0.0130341	0.234917	-0.00932985	0.0196986	0.636703
cg04989970	-0.0159511	0.016095	0.323829	0.0154786	0.0087399	0.0793265	0.0148962	0.0132088	0.261877
cg04989998	-0.0150074	0.00913999	0.103456	0.000418187	0.00496321	0.933005	0.00802581	0.00750097	0.286975
cg04990056	0.000910266	0.00619414	0.883436	0.00225899	0.00336355	0.503241	-0.00244223	0.00508339	0.631872
cg04990074	-0.00216171	0.0135733	0.873755	0.00928454	0.00737059	0.210453	-0.0121808	0.0111393	0.276565
cg04990087	0.00549156	0.0173659	0.75243	-0.00624182	0.00943006	0.509415	-0.0030269	0.0142518	0.832198
cg04990157	-0.028108	0.00983739	0.00511117	0.00774514	0.00534191	0.149936	0.0219079	0.00807332	0.00772749
cg04990190	-0.00312174	0.0076797	0.68517	-0.00348609	0.00417024	0.404999	-1.38309e-05	0.00630255	0.998253
cg04990202	0.00547983	0.010983	0.618821	0.000521687	0.00596401	0.930455	-0.00402569	0.0090135	0.656021
cg04990241	0.00213067	0.0107575	0.843361	0.00397375	0.00584155	0.497771	-0.00301052	0.00882844	0.733752
cg04990289	-0.00219978	0.00522742	0.67471	-0.000253266	0.0028386	0.929067	0.000187452	0.00429002	0.965227
cg04990294	0.0176555	0.010523	0.0962231	-0.00600353	0.00571419	0.295729	-0.00973626	0.00863595	0.262022
cg04990314	0.00980291	0.0245574	0.690532	-0.00170499	0.0133352	0.898496	0.00648235	0.0201537	0.748331
cg04990372	0.0245897	0.0188151	0.193968	-0.00399561	0.010217	0.696498	-0.0334138	0.0154411	0.032631
cg04990378	-0.0703245	0.129301	0.587622	-0.0153732	0.070213	0.827094	0.0916394	0.106114	0.38969
cg04990420	-0.00462904	0.00816574	0.571947	0.00228501	0.00443417	0.607365	0.00370739	0.00670143	0.581233
cg04990446	0.00585764	0.00824946	0.479167	0.00446902	0.00447963	0.320647	-0.0042417	0.00677014	0.532265
cg04990479	-0.00633887	0.0160849	0.694278	-0.00744633	0.00873441	0.395773	-0.000776188	0.0132005	0.953218
cg04990556	-0.00218495	0.00571796	0.703109	-0.00445921	0.00310497	0.153797	-0.000133163	0.0046926	0.977413
cg04990571	-0.00447823	0.00387037	0.249757	0.0012457	0.00210169	0.554589	0.00296144	0.00317633	0.353199
cg04990590	-0.000685171	0.00213752	0.749163	-0.00247123	0.00116072	0.035481	0.000874593	0.00175421	0.619079
cg04990609	0.00631311	0.0110864	0.570213	-0.00542445	0.00602012	0.369529	0.00545043	0.00909831	0.550365
cg04990650	-0.0121755	0.019262	0.528634	0.00102965	0.0104597	0.921762	0.00925447	0.0158079	0.559455
cg04990695	0.000457083	0.00369602	0.901803	0.000220142	0.00200702	0.912858	-0.000556533	0.00303324	0.854761
cg04990703	-0.0129	0.00945894	0.17542	0.0086657	0.0051364	0.0944151	0.0107701	0.00776273	0.168122
cg04990824	-0.0288947	0.0175556	0.102641	0.0214705	0.00953308	0.0262941	0.00597048	0.0144075	0.679387
cg04990825	-0.0103351	0.0113497	0.364492	0.00409339	0.00616313	0.507968	0.00861622	0.00931444	0.356971
cg04990850	-0.00237376	0.0173692	0.891545	0.00458387	0.00943185	0.627934	0.00918281	0.0142545	0.520784
cg04990962	-0.00231422	0.00808625	0.775269	-0.00292322	0.004391	0.506977	0.000259592	0.0066362	0.968868
cg04990977	-0.0035333	0.00615146	0.56688	0.0027711	0.00334037	0.408573	0.00221742	0.00504836	0.661352
cg04991036	-0.000802516	0.00304652	0.792719	-0.000636654	0.00165432	0.701098	0.00252258	0.00250021	0.315214
cg04991179	0.0820375	0.0278711	0.00395995	-0.039731	0.0151346	0.00989276	-0.0587942	0.0228732	0.0114934
cg04991214	0.00793272	0.00999667	0.429174	0.00262293	0.0054284	0.629924	-0.00723875	0.00820404	0.379517
cg04991282	-0.00823467	0.00774716	0.290142	0.00288075	0.00420687	0.494928	0.00743304	0.00635791	0.24489
cg04991322	0.00463162	0.00787474	0.557629	-0.000369449	0.00427615	0.931307	-0.00435294	0.00646261	0.502006
cg04991327	-0.0453709	0.0197215	0.0233007	0.0179614	0.0107092	0.0963441	0.0381178	0.016185	0.0202882
cg04991337	-0.0165823	0.011446	0.150255	-0.00211073	0.00621544	0.73481	0.00821588	0.00939349	0.383678
cg04991399	-0.00284741	0.0119899	0.812723	-0.00249157	0.00651074	0.702691	0.00557179	0.00983979	0.572377
cg04991444	-0.0134621	0.00856682	0.118956	0.000704912	0.00465197	0.879835	0.00861842	0.00703059	0.222875
cg04991447	-0.00757838	0.00404237	0.0634812	0.00284055	0.00219509	0.19836	0.00347039	0.00331747	0.297811
cg04991452	0.00845737	0.0189905	0.656945	5.27547e-05	0.0103123	0.995928	-0.00443335	0.0155851	0.776592
cg04991470	-0.0159244	0.015846	0.317129	-0.000487241	0.00860472	0.954947	0.001326	0.0130045	0.91897
cg04991484	0.0158917	0.0191915	0.409431	-0.0130657	0.0104214	0.212595	-0.00496604	0.01575	0.753129
cg04991639	0.0118107	0.015114	0.436223	-0.00679036	0.00820723	0.409823	-0.0136403	0.0124037	0.273866
cg04991650	-0.000336018	0.0104364	0.974374	-0.003739	0.0056672	0.510786	0.00138897	0.00856494	0.87147
cg04991718	0.000438601	0.00883257	0.960486	-0.0013739	0.00479627	0.775071	-0.0085367	0.00724868	0.241462
cg04991728	-0.00229877	0.00337271	0.496937	0.000223971	0.00183145	0.902891	0.00155094	0.0027679	0.576392
cg04991747	0.00610423	0.0121389	0.616066	-0.000527824	0.0065917	0.936324	-0.00841064	0.00996215	0.400356
cg04991758	-0.0162204	0.0154737	0.29682	0.00074789	0.00840257	0.929238	0.0048005	0.0126989	0.706142
cg04991796	-0.00986371	0.00863993	0.256082	0.0053083	0.00469166	0.260334	0.00416421	0.00709059	0.558214
cg04991805	-0.00389299	0.00329225	0.239569	0.00020986	0.00178776	0.906768	0.00252579	0.00270187	0.351924
cg04991830	0.00219652	0.010519	0.834979	-0.00510044	0.00571205	0.373846	-0.00449871	0.00863271	0.603328
cg04991835	-0.0144869	0.0104279	0.167564	0.00643297	0.00566255	0.258403	0.00778612	0.00855791	0.364909
cg04991883	-0.0100192	0.00793709	0.2095	-0.00869224	0.00431	0.0461568	0.00605675	0.00651378	0.354492
cg04991925	-0.00834748	0.00915416	0.363826	0.00107168	0.0049709	0.829707	0.00811923	0.0075126	0.282173
cg04991958	-0.00618109	0.00307732	0.0470301	0.00146016	0.00167105	0.384133	0.00381137	0.00252548	0.134124
cg04992056	-0.0022887	0.00593928	0.700723	-0.00522816	0.00322515	0.107868	0.00267633	0.00487423	0.584065
cg04992127	0.00208236	0.00299361	0.488146	0.00034353	0.00162559	0.833024	-0.00107286	0.00245678	0.663189
cg04992150	-0.0139737	0.00733762	0.0594708	0.00145262	0.00398448	0.716132	0.0116426	0.00602182	0.0557563
cg04992191	-0.00336098	0.00755964	0.657486	-0.00325384	0.00410504	0.429692	0.00470951	0.00620402	0.449413
cg04992215	0.0410086	0.0222565	0.0680879	-8.48824e-05	0.0120857	0.994409	-0.020041	0.0182654	0.274944
cg04992250	0.00640329	0.00741363	0.389622	-0.000183607	0.00402576	0.963705	-0.00640198	0.00608419	0.294999
cg04992282	0.0122112	0.00951489	0.202057	2.43573e-05	0.00516679	0.996247	-0.00952279	0.00780865	0.225256
cg04992308	-0.0112277	0.0103578	0.280744	0.00502895	0.0056245	0.373213	0.0124693	0.0085004	0.145256
cg04992326	-0.00335672	0.0030712	0.276796	0.00137435	0.00166773	0.411675	0.00308219	0.00252046	0.223993
cg04992335	-0.0297314	0.0150518	0.0507429	0.0104574	0.00817347	0.203438	0.0110653	0.0123527	0.372325
cg04992345	-0.00195589	0.0124193	0.875149	-0.000463979	0.00674392	0.945274	0.00122038	0.0101922	0.90491
cg04992425	0.0013993	0.0036816	0.70462	0.00191647	0.00199919	0.339849	-0.00188764	0.0030214	0.533426
cg04992471	0.00365799	0.00533395	0.494286	-0.00118666	0.00289645	0.682827	-0.00271601	0.00437745	0.536241
cg04992521	-0.00127147	0.00716697	0.859515	0.00380426	0.00389181	0.330465	-0.00168623	0.00588176	0.774891
cg04992576	0.00486661	0.00743084	0.513886	-0.00277383	0.0040351	0.493262	0.0017613	0.00609831	0.773265
cg04992588	0.0140068	0.023527	0.552831	-0.018108	0.0127756	0.159197	-0.0209642	0.019308	0.279952
cg04992603	0.01153	0.00876429	0.191054	-0.00229806	0.0047592	0.63015	-0.0029084	0.00719265	0.686736
cg04992613	-0.00163589	0.00693422	0.813937	0.00227456	0.00376543	0.547045	0.00255999	0.00569075	0.653704
cg04992640	-0.00232138	0.00838379	0.782385	-0.000322697	0.00455257	0.94362	0.00218102	0.00688038	0.751852
cg04992666	-0.0075422	0.00818027	0.358546	0.00379626	0.00444206	0.39462	0.00688561	0.00671335	0.307303
cg04992673	0.00362145	0.00638799	0.571927	-0.00116809	0.00346881	0.736955	-0.000509208	0.00524248	0.922799
cg04992704	0.0139721	0.0110931	0.210505	-0.000204523	0.00602379	0.972976	-0.0165326	0.00910385	0.0720933
cg04992744	-0.0137186	0.0282387	0.628069	0.0355567	0.0153342	0.0222545	0.00418986	0.0231748	0.856862
cg04992751	0.00672598	0.00958856	0.484498	-0.00422962	0.00520679	0.418359	-0.000725821	0.0078691	0.926678
cg04992752	-0.000189074	0.009874	0.984757	0.00434327	0.00536179	0.419666	-0.00242504	0.00810336	0.765303
cg04992757	-0.00265418	0.00735783	0.718995	-0.00109268	0.00399546	0.784997	0.00675865	0.0060384	0.265459
cg04992761	0.000966551	0.0211017	0.963549	0.00309857	0.0114587	0.78735	0.00473786	0.0173177	0.784916
cg04992771	0.00183936	0.0109035	0.866347	-0.00319825	0.00592083	0.590173	-0.00403734	0.00894825	0.652743
cg04992807	-0.0320143	0.022792	0.162948	0.0183857	0.0123765	0.140262	0.0124342	0.0187048	0.507594
cg04992820	-0.00105808	0.00585001	0.856803	-0.000858295	0.00317668	0.787523	0.000952886	0.00480096	0.843037
cg04992837	-0.00243401	0.00412675	0.556526	-0.000669035	0.00224091	0.765843	0.00445633	0.00338673	0.19097
cg04992852	-0.0298049	0.018853	0.11677	0.00806224	0.0102376	0.432675	0.012834	0.0154722	0.408626
cg04992875	0.000499004	0.00409493	0.903233	7.40396e-06	0.00222363	0.997349	-0.00285634	0.00336061	0.397201
cg04992921	-0.00165864	0.0185462	0.9289	0.00481922	0.010071	0.633226	-0.00103737	0.0152204	0.945785
cg04992962	-0.00222353	0.00262073	0.398036	-0.00103872	0.00142311	0.467005	0.00259955	0.00215077	0.229386
cg04992974	-0.0103115	0.0205265	0.616426	-0.00337409	0.0111463	0.762684	0.00427789	0.0168456	0.800011
cg04992991	0.000671754	0.00226689	0.767535	-0.00125706	0.00123097	0.309404	-0.000351168	0.00186039	0.850628
cg04993019	-0.038929	0.0476217	0.415431	-0.0120079	0.0258596	0.643315	0.0525721	0.039082	0.181336
cg04993020	-0.00120207	0.00801588	0.88107	0.000518319	0.00435279	0.905431	-0.00397688	0.00657844	0.546735
cg04993041	0.00255556	0.00788695	0.746536	-0.000873977	0.00428278	0.838678	-0.00151657	0.00647263	0.815184
cg04993063	-0.0191292	0.00949087	0.0462871	0.00541679	0.00515374	0.295544	0.0126938	0.00778893	0.10602
cg04993082	0.00362492	0.0081171	0.656058	-0.0019111	0.00440775	0.665445	0.000978988	0.00666151	0.883431
cg04993089	-0.00322086	0.00651755	0.622163	-0.00227699	0.00353917	0.521324	0.00465232	0.0053488	0.38631
cg04993112	0.0014061	0.00905865	0.876931	0.00138553	0.00491904	0.778729	-0.00519362	0.00743422	0.486271
cg04993130	-0.00230618	0.0114427	0.840648	0.00942102	0.00621364	0.132341	-0.00562272	0.00939077	0.550571
cg04993169	-0.046865	0.0252836	0.0664803	0.0273226	0.0137296	0.0490654	0.0367992	0.0207497	0.0789163
cg04993257	0.00763029	0.00656101	0.247357	-0.00530371	0.00356277	0.139441	-0.0103917	0.00538447	0.0561891
cg04993267	-0.00192581	0.00271027	0.478861	0.00086789	0.00147174	0.556598	0.0012528	0.00222426	0.574415
cg04993276	-0.00313408	0.00319076	0.328139	0.00043217	0.00173265	0.803496	0.00288672	0.00261858	0.272695
cg04993279	0.0113562	0.0121732	0.352922	0.00630812	0.00661033	0.342033	-0.017438	0.00999029	0.0836905
cg04993286	-0.0106975	0.00685059	0.121268	0.00103717	0.00372001	0.780916	0.0123906	0.00562212	0.0296147
cg04993290	0.00349033	0.00751098	0.643067	0.00291536	0.00407862	0.476253	-0.00194776	0.00616408	0.752612
cg04993339	0.00457693	0.00951057	0.631297	-0.0031678	0.00516444	0.540887	5.91645e-05	0.0078051	0.993966
cg04993355	0.00698229	0.0112958	0.537768	-0.00734424	0.00613388	0.233754	-0.00254498	0.00927023	0.784191
cg04993364	0.0294501	0.0216999	0.17751	-0.00553143	0.0117835	0.639698	-0.0255294	0.0178086	0.15454
cg04993414	-0.00312128	0.00192816	0.108357	0.00122298	0.00104703	0.245314	0.00256839	0.00158239	0.107429
cg04993441	-0.000460049	0.00663811	0.944873	-0.00452684	0.00360463	0.211835	0.0036627	0.00544774	0.502781
cg04993448	-0.00283928	0.00967154	0.769639	0.000509599	0.00525185	0.922877	-0.00234095	0.00793721	0.768601
cg04993487	0.00176138	0.00892199	0.843863	-0.000791315	0.00484483	0.870557	-0.00360162	0.00732207	0.62378
cg04993505	0.00741384	0.0120289	0.538946	-0.00467711	0.00653194	0.475486	0.00505192	0.00987182	0.60985
cg04993517	0.000542841	0.00278108	0.845604	0.00294441	0.00151019	0.0537575	-0.00189874	0.00228237	0.407259
cg04993553	0.0113195	0.0157448	0.473705	-0.00615355	0.00854978	0.473216	-0.00148875	0.0129214	0.908484
cg04993592	0.00106374	0.00229988	0.644622	0.000604702	0.00124888	0.62921	-0.00133106	0.00188745	0.482167
cg04993605	0.113791	0.0967821	0.242237	-0.0384425	0.0525547	0.466043	-0.107228	0.0794268	0.17978
cg04993625	-0.00668316	0.0111846	0.551382	0.00104481	0.0060735	0.863732	0.0165445	0.00917897	0.0742161
cg04993628	-0.00819346	0.0145394	0.574219	-0.00642614	0.00789522	0.417445	0.00959668	0.0119322	0.422976
cg04993795	0.0061413	0.00788262	0.437597	-0.00367838	0.00428043	0.392017	-0.00619372	0.00646908	0.340448
cg04993815	-0.00364668	0.00766997	0.63541	-0.00319656	0.00416496	0.444434	0.00279974	0.00629457	0.657348
cg04993874	-0.0659628	0.0252958	0.0103815	0.0266551	0.0137361	0.0548774	0.0432048	0.0207596	0.0397373
cg04993883	-0.00105729	0.00366963	0.773797	0.000360328	0.00199269	0.856838	0.00144962	0.00301158	0.631225
cg04993898	0.0110571	0.0119119	0.355312	-0.00514166	0.00646839	0.428389	-0.0106419	0.00977579	0.278712
cg04993975	-0.00406351	0.00404239	0.316995	-2.77448e-05	0.0021951	0.989938	0.00496034	0.00331749	0.137724
cg04994025	-0.00429453	0.0154162	0.781095	0.00915812	0.0083713	0.276349	-0.00397843	0.0126517	0.753769
cg04994063	-0.00243422	0.00598855	0.68518	-0.00562313	0.00325191	0.0865825	0.00144738	0.00491467	0.768929
cg04994071	-0.012176	0.017996	0.500086	0.00671972	0.00977222	0.49313	0.0109035	0.0147689	0.461922
cg04994084	0.00815818	0.00535468	0.130488	0.00238998	0.0029077	0.412885	-0.00576168	0.00439446	0.192547
cg04994195	-0.00419552	0.0222629	0.850868	0.0106146	0.0120892	0.381847	-0.00748911	0.0182706	0.682677
cg04994202	0.00512056	0.00695842	0.46337	-0.0107047	0.00377857	0.00548624	-0.00111819	0.00571061	0.845121
cg04994217	0.00199134	0.0109085	0.855488	0.00451906	0.00592355	0.447158	-0.00552216	0.00895236	0.538616
cg04994273	-0.00487259	0.00686767	0.479517	0.00539428	0.00372929	0.150891	0.000287968	0.00563614	0.959344
cg04994288	-0.0026691	0.00829736	0.748305	0.00421745	0.00450564	0.351305	-0.00304373	0.00680945	0.655764
cg04994397	0.00715475	0.00930704	0.443692	-0.00200011	0.00505392	0.693052	-0.0046349	0.00763807	0.545224
cg04994405	-2.51194e-05	0.00387449	0.994839	-0.000328124	0.00210393	0.876352	0.000852185	0.0031797	0.789195
cg04994425	0.0500622	0.0196196	0.0120947	-0.0193155	0.0106538	0.0725579	-0.0345796	0.0161013	0.0339387
cg04994456	-0.0160177	0.00820354	0.0534155	0.00156749	0.00445469	0.725606	0.0173506	0.00673245	0.0112851
cg04994481	-0.0186771	0.0156566	0.235465	-0.00495334	0.00850185	0.561342	0.0137329	0.012849	0.287503
cg04994498	0.00742142	0.00656367	0.260648	0.00106837	0.00356421	0.764935	-0.00353452	0.00538665	0.51309
cg04994519	0.00527373	0.0143667	0.714265	0.00784392	0.00780144	0.316889	-0.0101588	0.0117904	0.390777
cg04994547	-0.00230047	0.0070832	0.745966	0.000295532	0.00384632	0.938895	-0.00223862	0.00581301	0.700903
cg04994562	-0.00293604	0.00717429	0.683156	-0.00014136	0.00389579	0.971121	0.00524022	0.00588777	0.375399
cg04994582	0.00366049	0.00685993	0.594692	0.000752333	0.00372509	0.840318	-0.00380006	0.00562979	0.501097
cg04994708	0.00800657	0.0118035	0.498992	-0.00690826	0.00640954	0.283477	-0.0103694	0.00968684	0.286757
cg04994761	0.00296041	0.0112428	0.7928	0.005066	0.0061051	0.40845	0.00376202	0.00922673	0.684264
cg04994773	0.00154996	0.00303242	0.610285	-0.000593975	0.00164667	0.719006	-9.13244e-05	0.00248864	0.970793
cg04994795	0.0103221	0.00803322	0.201518	0.00323064	0.00436221	0.460516	-0.00468714	0.00659267	0.478613
cg04994855	0.00358916	0.00921681	0.697722	-0.00529237	0.00500492	0.292631	0.00470957	0.00756402	0.534818
cg04994873	-0.00155003	0.00753883	0.837478	-0.00239213	0.00409374	0.560189	0.00207882	0.00618694	0.73751
cg04994925	-3.17792e-05	0.00618534	0.99591	0.00100903	0.00335877	0.764427	0.00107317	0.00507616	0.832956
cg04994953	0.000179068	0.00430842	0.966923	-0.00244439	0.00233956	0.298403	0.000506993	0.00353582	0.886246
cg04994964	0.00190402	0.0128027	0.882047	0.000697058	0.00695214	0.920316	0.00190492	0.0105069	0.856464
cg04994970	-0.00103314	0.00229177	0.653018	0.000712714	0.00124448	0.568016	-0.00125159	0.0018808	0.507152
cg04994975	0.00794487	0.0254102	0.755128	-0.00932944	0.0137983	0.500377	0.00036801	0.0208536	0.985952
cg04994980	-0.0244734	0.014077	0.0849139	-0.0081223	0.00764409	0.290309	0.0295081	0.0115526	0.0120102
cg04995091	0.0314767	0.0159564	0.0510428	-0.00671946	0.00866467	0.439708	-0.029151	0.0130951	0.0280455
cg04995095	0.00171712	0.00925461	0.853146	-0.000636386	0.00502545	0.899462	-0.00149289	0.00759504	0.844533
cg04995108	0.00984772	0.0113249	0.386434	-0.0053386	0.00614968	0.387224	-0.000466096	0.00929412	0.960094
cg04995154	-0.00224684	0.00805363	0.78078	-0.00327935	0.00437329	0.454941	0.00381855	0.00660942	0.564618
cg04995157	-0.00314294	0.00732272	0.668614	-0.00821427	0.00397639	0.0412004	0.00684735	0.00600958	0.257009
cg04995211	-0.00259752	0.0073913	0.725939	0.00361297	0.00401363	0.369993	-0.00108678	0.00606587	0.858139
cg04995243	-0.0018313	0.00431228	0.671906	0.00217297	0.00234166	0.355458	-0.000328929	0.00353898	0.926117
cg04995246	-0.0113648	0.00775652	0.145719	0.00156626	0.00421195	0.710712	0.00676057	0.00636559	0.29054
cg04995253	-0.0612183	0.0591748	0.303155	-0.014687	0.0321331	0.648525	0.036793	0.0485633	0.450293
cg04995291	-0.00164364	0.0191527	0.931767	0.00637456	0.0104003	0.541195	0.0102471	0.0157182	0.515807
cg04995300	0.00622092	0.0157524	0.693668	-0.00724124	0.00855389	0.399088	-0.010196	0.0129276	0.431986
cg04995311	0.00754834	0.0238897	0.752627	-0.0208397	0.0129726	0.111044	-0.000579684	0.0196057	0.976466
cg04995335	-0.00239599	0.0148376	0.872011	0.00637433	0.00805712	0.430563	0.00670516	0.0121769	0.582992
cg04995377	-0.0107439	0.00928533	0.249744	0.00166671	0.00504213	0.741608	0.0110421	0.00762025	0.15017
cg04995391	-0.0241764	0.010122	0.0186206	0.00301984	0.00549646	0.583834	0.0215927	0.00830688	0.0106204
cg04995426	0.0385049	0.0277421	0.167955	-0.00998189	0.0150646	0.508968	-0.0448184	0.0227673	0.0515217
cg04995493	0.00255692	0.00436504	0.559229	-0.000997045	0.00237031	0.674839	-0.00257074	0.00358228	0.474508
cg04995521	-0.000629433	0.011835	0.957682	0.00303241	0.00642664	0.637969	-4.53301e-05	0.00971269	0.996285
cg04995536	0.0285237	0.0125629	0.0251264	-0.00850066	0.00682189	0.21538	-0.0141067	0.01031	0.174022
cg04995537	-0.00576108	0.0197961	0.771584	8.8613e-05	0.0107497	0.993438	0.0110686	0.0162462	0.497113
cg04995615	-0.00822708	0.0110561	0.458392	0.000740916	0.00600372	0.902008	0.00205047	0.00907352	0.821633
cg04995707	0.00092576	0.00322061	0.77431	-3.83182e-05	0.00174886	0.982559	-0.000969483	0.00264308	0.714472
cg04995717	-0.00561482	0.0260176	0.829536	-0.00927295	0.0141281	0.51297	0.000870103	0.021352	0.967569
cg04995722	-0.00179631	0.0124154	0.885225	0.00554039	0.00674183	0.412972	-0.00658454	0.010189	0.519471
cg04995753	0.00173431	0.0259002	0.946734	-0.00285628	0.0140644	0.839443	0.0166863	0.0212557	0.434126
cg04995773	-0.00147233	0.00901043	0.870501	-0.000211762	0.00489285	0.965557	0.0017863	0.00739465	0.809565
cg04995826	0.00316627	0.00393164	0.422366	-0.00313147	0.00213496	0.145295	-0.00321538	0.0032266	0.321183
cg04995846	-0.00147979	0.00314267	0.638665	-0.00159073	0.00170654	0.353307	0.00225258	0.00257912	0.384353
cg04995849	-0.00758701	0.00628416	0.229897	-0.00138331	0.00341243	0.685991	0.00672956	0.00515726	0.19466
cg04995976	-0.00497677	0.00896892	0.580096	0.00518567	0.00487031	0.28932	0.00671313	0.00736058	0.363743
cg04995978	0.00561657	0.00436212	0.200595	-0.00107777	0.00236872	0.650005	-0.00485194	0.00357989	0.178088
cg04996020	-0.00227529	0.00954832	0.812097	-0.00285466	0.00518494	0.583046	0.0038669	0.00783608	0.622662
cg04996087	-0.00988833	0.00782729	0.209147	0.00356446	0.00425038	0.4035	0.00852526	0.00642367	0.187203
cg04996089	-0.00873238	0.0160598	0.587719	-0.00984336	0.0087208	0.261471	-0.00423091	0.0131799	0.74881
cg04996097	0.00716976	0.0100807	0.478442	-0.00619673	0.00547402	0.260085	0.00275812	0.00827297	0.739475
cg04996115	-0.00816777	0.00701448	0.246775	-0.00393309	0.00380901	0.304067	0.00605773	0.00575662	0.294964
cg04996157	-0.0235332	0.00966229	0.0164746	0.00640425	0.00524683	0.224849	0.0176476	0.00792961	0.0280853
cg04996158	-0.000311006	0.0023314	0.894122	0.0011098	0.001266	0.382605	0.000691051	0.00191332	0.718659
cg04996163	0.00302618	0.0103556	0.770664	-0.00420149	0.00562331	0.456563	-0.0057355	0.0084986	0.50117
cg04996195	0.00892651	0.0208745	0.669759	-0.0085358	0.0113353	0.453042	-0.0050582	0.0171313	0.768351
cg04996219	-0.0016114	0.00242183	0.507209	-0.000234277	0.0013151	0.858938	0.000967313	0.00198754	0.627447
cg04996238	-0.0198809	0.0143208	0.167864	0.0122386	0.00777648	0.118407	0.0176032	0.0117527	0.137051
cg04996251	0.00259644	0.00721344	0.719579	-0.00297379	0.00391705	0.449362	0.00131742	0.0059199	0.824306
cg04996277	5.89062e-05	0.00224064	0.979074	0.00201893	0.00121671	0.099898	-0.00105865	0.00183884	0.565982
cg04996300	0.00817889	0.00840578	0.332684	0.00600375	0.00456451	0.191141	-0.0103806	0.00689842	0.135246
cg04996355	0.0005451	0.00387554	0.888402	0.000648531	0.0021045	0.75854	-0.000967264	0.00318056	0.761613
cg04996390	0.00898691	0.0264348	0.734531	0.0176265	0.0143547	0.222094	-0.00431656	0.0216944	0.842653
cg04996472	-0.0381151	0.0180387	0.0368651	0.0124271	0.00979537	0.207237	0.0279947	0.0148039	0.0612501
cg04996485	0.0662676	0.0285324	0.0220438	-0.0213468	0.0154937	0.17107	-0.0326163	0.0234158	0.166454
cg04996523	-0.00171002	0.00600751	0.776449	-0.00172077	0.0032622	0.598918	0.000828773	0.00493022	0.866813
cg04996588	0.00673938	0.0102043	0.510348	-0.0040373	0.00554114	0.467792	-0.00381313	0.00837442	0.649769
cg04996645	0.055133	0.0407443	0.178783	0.00906818	0.022125	0.682705	-0.0295678	0.0334379	0.378484
cg04996667	0.000679886	0.00944483	0.942745	0.000122823	0.00512874	0.980937	0.000462552	0.00775115	0.952523
cg04996668	-0.000892357	0.0066311	0.893197	0.00148394	0.00360083	0.681061	-0.00359514	0.00544199	0.510231
cg04996670	0.000346993	0.00274951	0.899803	0.000288936	0.00149304	0.846908	-0.00140627	0.00225646	0.53443
cg04996689	0.00121138	0.00358892	0.736358	-0.000216079	0.00194886	0.911918	-0.000415919	0.00294534	0.88796
cg04996851	-0.00217334	0.00945004	0.818533	0.00453522	0.00513157	0.378738	-0.000224412	0.00775543	0.976968
cg04996852	0.000825648	0.00298492	0.782601	0.000348646	0.00162087	0.830089	-0.000257121	0.00244965	0.916597
cg04996868	-0.0169185	0.0125287	0.179669	0.00838398	0.00680337	0.220454	0.0124995	0.010282	0.226716
cg04996873	-0.00507385	0.00296326	0.0896683	4.0876e-05	0.00160911	0.97978	0.00347097	0.00243188	0.156333
cg04996912	-0.0100054	0.00968479	0.303823	0.0101216	0.00525904	0.0568618	0.00782826	0.00794808	0.326822
cg04996918	0.0020474	0.00294297	0.488089	0.000569517	0.00159809	0.722244	-0.00139191	0.00241522	0.565586
cg04996921	-0.00989138	0.0106341	0.354327	0.000142161	0.00577454	0.980404	0.00653922	0.00872716	0.455278
cg04996961	0.0066948	0.00840096	0.42722	-0.00473612	0.0045619	0.301457	-0.00326678	0.00689447	0.636563
cg04997017	0.010852	0.00768205	0.160585	-0.00602508	0.00417151	0.151486	-0.0116467	0.00630448	0.0673804
cg04997047	-0.0353242	0.0170861	0.0410408	0.00912622	0.00927812	0.327457	0.0264411	0.0140222	0.0619779
cg04997124	0.0280216	0.013611	0.0418804	-0.0191588	0.00739104	0.010832	-0.0257881	0.0111702	0.0228318
cg04997203	-0.00254806	0.00798428	0.75023	0.00685187	0.00433563	0.116895	0.00204135	0.00655251	0.755982
cg04997235	0.0217598	0.0164509	0.188675	0.00130088	0.0089332	0.884485	-0.0181547	0.0135009	0.181487
cg04997273	0.00276101	0.00312918	0.379514	-0.000290274	0.00169921	0.864672	0.000884205	0.00256804	0.73127
cg04997275	-0.00655324	0.00856004	0.445577	-0.0106185	0.00464828	0.0242672	0.00473503	0.00702502	0.50171
cg04997361	-0.00115734	0.0140458	0.93448	0.0207984	0.00762716	0.0074427	0.00435662	0.011527	0.706198
cg04997435	0.0203839	0.0153235	0.186192	-0.0170871	0.00832101	0.0423969	-0.0116568	0.0125757	0.35599
cg04997452	0.0029604	0.00550654	0.591929	-0.00197218	0.00299017	0.510917	-0.00507056	0.00451909	0.264292
cg04997467	-0.0486835	0.0494442	0.326974	0.0354679	0.0268493	0.189242	0.0448097	0.0405777	0.271875
cg04997541	-0.0314501	0.0148427	0.0363498	0.0140283	0.00805989	0.0845669	0.027252	0.012181	0.0272857
cg04997543	0.0117273	0.00845565	0.168269	-0.000883686	0.0045916	0.847739	-0.0106119	0.00693935	0.129077
cg04997558	-0.0159683	0.0114097	0.164466	-0.0010616	0.00619571	0.864268	0.010239	0.00936368	0.276571
cg04997580	-0.0134231	0.0106436	0.209925	-0.0100347	0.0057797	0.08533	0.0159149	0.00873495	0.0711759
cg04997606	0.0075746	0.00418864	0.0732813	-0.00237776	0.00227452	0.298134	-0.00329461	0.00343752	0.339948
cg04997708	-0.00745786	0.00704206	0.291899	0.00325252	0.00382399	0.396863	0.00122127	0.00577925	0.833029
cg04997743	0.0169098	0.0199462	0.398409	-0.00314484	0.0108312	0.772095	-0.0143838	0.0163694	0.381479
cg04997749	0.0133791	0.00999496	0.183467	0.0041507	0.00542747	0.446053	-0.00877468	0.00820263	0.287078
cg04997772	0.0182253	0.0186856	0.331519	0.00168729	0.0101467	0.868234	-0.0231279	0.0153349	0.134372
cg04997812	-0.0054648	0.00351423	0.122807	0.00184858	0.0019083	0.334818	0.00237646	0.00288405	0.411722
cg04997819	0.00569599	0.0117138	0.627749	-0.00460076	0.00636085	0.471035	0.0080253	0.00961326	0.405631
cg04997885	0.0232128	0.0175747	0.189305	-0.00844478	0.00954341	0.378151	-0.0188374	0.0144231	0.194257
cg04997952	-0.0300515	0.0115442	0.0105103	0.00281801	0.00626874	0.653931	0.0298643	0.00947404	0.00208833
cg04997967	-0.000571288	0.0030228	0.850446	0.00120017	0.00164144	0.466232	-0.000803529	0.00248074	0.746623
cg04998032	-0.00814719	0.00567902	0.154235	0.00270641	0.00308383	0.382065	0.00545134	0.00466064	0.244668
cg04998054	-0.00103853	0.00405252	0.798223	0.000933132	0.0022006	0.672368	-0.00293159	0.00332581	0.379987
cg04998060	0.00875961	0.00704887	0.216622	0.00112592	0.00382768	0.769196	-0.00725195	0.00578484	0.212641
cg04998091	-0.00661417	0.0105688	0.532731	0.00109148	0.0057391	0.849516	-0.00181426	0.0086736	0.834703
cg04998094	-0.00097371	0.00763385	0.898737	-0.00391066	0.00414534	0.34755	-0.00313461	0.00626492	0.617834
cg04998153	0.0545045	0.0779692	0.485995	-0.0125063	0.0423389	0.768256	-0.0333236	0.0639875	0.603565
cg04998160	-0.000207996	0.00901702	0.981639	-0.000396224	0.00489643	0.935652	-0.0100655	0.00740006	0.176551
cg04998202	0.00360843	0.0208398	0.862851	0.00223714	0.0113165	0.843653	0.000319786	0.0171028	0.985116
cg04998212	-0.0168146	0.00775659	0.0323304	0.00182217	0.00421199	0.666141	0.016792	0.00636565	0.00955066
cg04998282	0.000397974	0.00333134	0.905126	-0.00183868	0.00180899	0.311663	-8.529e-05	0.00273395	0.975169
cg04998317	-0.000972956	0.0184895	0.958129	0.0093797	0.0100402	0.352239	-0.00746838	0.0151739	0.623569
cg04998327	0.1464	0.128209	0.25598	-0.0844548	0.0696201	0.227698	-0.109314	0.105218	0.301118
cg04998338	0.00362967	0.00602646	0.548222	-0.00495329	0.00327249	0.132992	0.000335682	0.00494577	0.94601
cg04998375	0.00405805	0.0056016	0.470331	0.0019975	0.00304179	0.512755	-0.00225935	0.0045971	0.624072
cg04998379	-0.00283824	0.00824144	0.731214	0.00350443	0.00447527	0.435271	-0.00186439	0.00676355	0.783332
cg04998420	0.0125491	0.00918359	0.17458	0.0001917	0.00498688	0.969406	-0.0191085	0.00753676	0.0126379
cg04998423	0.0118447	0.00757245	0.120648	-0.00261315	0.004112	0.526426	-0.0101634	0.00621454	0.104817
cg04998435	-0.00306774	0.00705057	0.664338	0.00380001	0.0038286	0.323116	0.00106467	0.00578623	0.854352
cg04998443	0.0165128	0.00728345	0.0253346	-0.00421645	0.00395506	0.288718	-0.0147941	0.00597735	0.0148486
cg04998447	0.000476208	0.00608355	0.937749	0.00251303	0.00330349	0.448453	-0.00116422	0.00499262	0.816048
cg04998460	0.00219784	0.0141249	0.876633	0.0269733	0.00767011	0.000636109	-0.0049147	0.011592	0.672413
cg04998498	0.00305652	0.018911	0.871897	-0.0170638	0.0102691	0.0994275	0.00210831	0.0155198	0.892191
cg04998589	-0.00712126	0.0053499	0.185908	0.00833173	0.00290511	0.00495326	0.00471277	0.00439054	0.285445
cg04998590	-0.0225742	0.0284867	0.429804	0.00821105	0.0154689	0.596619	0.0319576	0.0233783	0.174421
cg04998634	0.020873	0.0160862	0.197149	0.00688783	0.00873516	0.43209	-0.0138868	0.0132016	0.295149
cg04998671	0.00492937	0.0139048	0.723637	-0.00514116	0.00755061	0.49737	0.00151786	0.0114114	0.894426
cg04998674	-0.00230216	0.00258549	0.375187	0.000854592	0.00140398	0.543983	0.000731117	0.00212185	0.731079
cg04998690	0.0341023	0.0307526	0.269883	-0.0216856	0.0166993	0.196801	-0.0220798	0.025238	0.383553
cg04998696	0.013185	0.00515416	0.0118844	-0.000534348	0.00279882	0.848941	-0.0121762	0.0042299	0.00480053
cg04998702	0.00106065	0.00721184	0.883345	0.0021823	0.00391618	0.578487	-0.00625872	0.00591859	0.292614
cg04998798	0.00714683	0.00836625	0.394826	-0.00210388	0.00454305	0.644209	-0.00593882	0.00686599	0.388942
cg04998805	0.00731268	0.0158424	0.645287	0.00290293	0.00860274	0.736427	-0.00399197	0.0130015	0.759393
cg04998867	-0.00129896	0.0133286	0.922541	-0.00033115	0.00723772	0.96359	0.00713687	0.0109385	0.515469
cg04998922	-0.0197376	0.00969615	0.0441922	0.0047588	0.00526521	0.368066	0.0151633	0.0079574	0.0593172
cg04998941	-0.00845143	0.0146229	0.564473	0.00188224	0.00794054	0.813066	-0.00463726	0.0120007	0.699934
cg04998970	0.00510226	0.0181021	0.77858	0.00219137	0.00982981	0.824003	0.0037818	0.014856	0.799535
cg04998977	0.00425485	0.00635322	0.504442	0.000338737	0.00344993	0.921963	-0.0048962	0.00521394	0.349757
cg04999003	-0.000194408	0.0119641	0.987065	0.0047071	0.00649677	0.47028	-0.00300738	0.00981868	0.759962
cg04999025	0.00888679	0.00649153	0.173794	-0.00227075	0.00352504	0.520802	-0.00543758	0.00532744	0.309649
cg04999026	0.0186058	0.0101421	0.0692802	-0.0107104	0.00550738	0.0543587	-0.0179857	0.00832339	0.0328747
cg04999036	-0.0313796	0.0121843	0.0113388	0.00462427	0.00661631	0.486077	0.0239351	0.00999934	0.0183737
cg04999058	0.0105684	0.0271387	0.697717	-0.0126618	0.0147369	0.392102	-0.0133333	0.0222721	0.550634
cg04999066	0.0159886	0.0096639	0.100883	-0.0103532	0.0052477	0.0510144	-0.00905626	0.00793093	0.255979
cg04999111	-0.00157091	0.00667671	0.814427	0.00356911	0.00362559	0.327069	0.00352018	0.00547942	0.521927
cg04999148	-0.00418185	0.00643901	0.517398	0.00275577	0.00349652	0.432307	0.00607163	0.00528435	0.253055
cg04999262	0.0318429	0.0214205	0.139991	-0.0217464	0.0116318	0.0642028	-0.0221873	0.0175793	0.209572
cg04999270	0.00285872	0.00215325	0.187049	-8.40746e-05	0.00116926	0.942809	-0.00264713	0.00176712	0.137
cg04999309	0.0286622	0.0235723	0.226616	0.0145923	0.0128002	0.256761	-0.0221831	0.0193452	0.253994
cg04999329	-0.0033406	0.0242505	0.890687	0.0102389	0.0131685	0.438515	0.00374889	0.0199018	0.850934
cg04999340	0.0119956	0.00964283	0.216148	-0.00674795	0.00523626	0.200208	-0.00691873	0.00791365	0.383871
cg04999352	-0.00675519	0.0123881	0.586653	0.00224674	0.006727	0.739024	0.00656544	0.0101666	0.519764
cg04999421	0.00683271	0.00895322	0.447003	-0.00470011	0.00486178	0.335792	-0.00918587	0.0073477	0.21389
cg04999435	-0.00755642	0.01114	0.498996	-0.00652649	0.00604924	0.282995	0.00779163	0.00914231	0.395921
cg04999441	-0.00278381	0.00348322	0.425894	0.00146501	0.00189146	0.440275	-1.64864e-05	0.0028586	0.995409
cg04999465	-0.00784675	0.00696323	0.262244	-0.00117685	0.00378118	0.756209	0.00747017	0.00571456	0.193865
cg04999479	0.000460431	0.0038273	0.904464	0.00265097	0.00207831	0.204805	-0.00106872	0.00314098	0.734318
cg04999502	-0.00219616	0.0110743	0.843167	0.0100537	0.00601355	0.0973985	-0.00706157	0.00908838	0.438833
cg04999558	0.00668006	0.00881014	0.449939	0.00199278	0.00478409	0.677824	-0.00546026	0.00723028	0.451747
cg04999580	-0.0168763	0.0119411	0.160395	0.000101476	0.00648428	0.987542	0.00655636	0.0097998	0.504878
cg04999588	-0.00251407	0.00293271	0.393171	-0.00224633	0.00159252	0.1612	0.00503846	0.00240681	0.03861
cg04999637	-0.0113107	0.0208061	0.5878	0.00604039	0.0112981	0.593981	0.0116137	0.0170751	0.497836
cg04999691	-0.0149159	0.0264107	0.573382	-0.00833732	0.0143416	0.562201	0.0118152	0.0216746	0.586776
cg04999756	0.0792644	0.0694658	0.256325	-0.00922076	0.0377214	0.807342	-0.0871591	0.057009	0.129168
cg04999785	-0.00297939	0.0111963	0.790656	0.0058564	0.00607982	0.337534	0.0117922	0.00918853	0.202063
cg04999824	0.000746888	0.00984881	0.939688	0.000493764	0.00534811	0.926608	-0.00250166	0.00808269	0.75752
cg04999860	0.00126794	0.0110265	0.908663	-0.00344226	0.00598765	0.566537	-0.00195807	0.00904923	0.829092
cg04999902	-0.00693756	0.00830536	0.405353	0.0013331	0.00450998	0.768102	0.00976696	0.00681601	0.15471
cg04999945	0.00570305	0.00656898	0.387186	-0.000978325	0.00356709	0.784396	-0.00333433	0.00539101	0.537526
cg04999950	0.00108622	0.00541439	0.841368	-0.000178913	0.00294013	0.951587	-0.00229225	0.00444346	0.606981
cg04999999	0.00291583	0.00354968	0.413176	0.000801844	0.00192755	0.678227	-0.00206483	0.00291314	0.479949
cg05000029	0.0112052	0.0162748	0.492584	-0.0186597	0.00883753	0.0370015	-0.00822032	0.0133563	0.53952
cg05000039	-0.0281967	0.0175116	0.110227	-0.0108078	0.00950918	0.258188	0.0243781	0.0143714	0.0926587
cg05000073	0.00870712	0.00738357	0.240841	0.000193415	0.00400943	0.961612	-0.00376467	0.00605952	0.5357
cg05000080	-0.0169455	0.0134958	0.211917	0.00698215	0.00732852	0.342812	0.00779661	0.0110757	0.482959
cg05000123	-0.00684579	0.00454053	0.134496	0.00209211	0.0024656	0.397991	0.00479175	0.00372631	0.20117
cg05000136	-0.00164916	0.00259142	0.525843	0.000528303	0.00140719	0.708064	0.00224053	0.00212672	0.294412
cg05000150	-0.0246009	0.0171133	0.153406	0.0065327	0.00929288	0.483554	0.0215535	0.0140445	0.127739
cg05000177	-0.00177138	0.00692	0.798444	-0.0014951	0.0037577	0.691493	0.00346543	0.00567908	0.542981
cg05000193	-0.0287548	0.0168514	0.090759	0.00850173	0.00915064	0.354879	0.012526	0.0138295	0.367052
cg05000199	0.0259174	0.0186957	0.168466	-0.00301212	0.0101522	0.767257	-0.0193816	0.0153431	0.209185
cg05000275	0.00111673	0.0308399	0.97118	0.0173835	0.0167467	0.301535	-0.00171329	0.0253096	0.946153
cg05000331	-0.0125373	0.00637624	0.0517891	0.00102374	0.00346243	0.76804	0.0070234	0.00523283	0.182302
cg05000339	-0.00845719	0.0139887	0.546709	0.0132743	0.00759618	0.0833414	0.0042108	0.0114802	0.714483
cg05000348	-0.00376474	0.00319354	0.240997	0.00161337	0.00173416	0.354227	0.000652802	0.00262086	0.803764
cg05000403	-0.0111605	0.0212082	0.599785	-0.00642679	0.0115165	0.577944	0.0144162	0.0174051	0.409309
cg05000407	0.0165167	0.0210038	0.433343	0.0102822	0.0114055	0.369288	-0.031938	0.0172373	0.0665857
cg05000431	-0.0116416	0.00780649	0.138753	0.000495247	0.00423909	0.907209	0.00912213	0.0064066	0.157316
cg05000435	-0.006187	0.00647648	0.341519	0.00702415	0.00351686	0.048264	0.00807059	0.00531509	0.131775
cg05000446	0.0108947	0.0117193	0.354596	-0.0121376	0.00636382	0.059093	-0.00376674	0.00961775	0.696078
cg05000466	0.0376215	0.0204994	0.069171	-0.0152145	0.0111316	0.17448	-0.0418046	0.0168234	0.0144644
cg05000474	-0.00463812	0.0148696	0.755692	-0.0077667	0.0080745	0.338219	-0.00224332	0.0122031	0.854484
cg05000488	0.0131705	0.0107989	0.225219	-0.0105524	0.00586404	0.0746806	-0.00576225	0.00886242	0.516925
cg05000518	-0.000260102	0.00415251	0.950169	0.00138111	0.0022549	0.541477	-0.0018239	0.00340786	0.59359
cg05000575	-0.0110254	0.00850794	0.197723	0.0061488	0.00461999	0.18597	0.00815095	0.00698226	0.245581
cg05000598	-0.00550384	0.00852473	0.519863	0.00272218	0.00462911	0.5577	0.00379812	0.00699605	0.588301
cg05000694	-0.0041386	0.0160495	0.796993	-0.00629293	0.00871521	0.471788	0.00229208	0.0131714	0.86217
cg05000726	-0.019646	0.00741433	0.00924215	0.00390063	0.00402614	0.334757	0.0147188	0.00608477	0.0172052
cg05000751	-0.00131838	0.00674736	0.845447	-0.00429291	0.00366396	0.243866	0.00622722	0.0055374	0.263217
cg05000761	0.0215097	0.00926267	0.0220634	-0.00839024	0.00502982	0.0981405	-0.0180889	0.00760165	0.0190529
cg05000772	-0.0035505	0.0151341	0.814953	0.00915223	0.00821812	0.267851	-0.000468605	0.0124202	0.969972
cg05000824	0.0023195	0.0021825	0.290214	-0.00141349	0.00118515	0.235563	0.000433429	0.00179113	0.809241
cg05000837	-0.00501614	0.0100243	0.617796	-0.00477886	0.00544343	0.381904	0.00869233	0.00822674	0.293012
cg05000860	0.00489847	0.026209	0.852083	-0.00441022	0.014232	0.757238	-0.00627957	0.0215091	0.770875
cg05000952	0.0114127	0.00757975	0.135013	-0.00480396	0.00411596	0.245672	-0.00264026	0.00622052	0.672071
cg05000960	-0.00325099	0.00543405	0.550894	0.00253714	0.0029508	0.391762	-0.00104985	0.00445959	0.814325
cg05000981	0.00321954	0.00975066	0.741887	0.00758455	0.00529481	0.154851	-0.00355269	0.00800214	0.657938
cg05000983	-0.000117955	0.00323313	0.970963	0.000631555	0.00175566	0.719742	-0.00102838	0.00265335	0.699076
cg05000987	-0.00107946	0.00307069	0.725858	-0.00120986	0.00166745	0.469639	0.000600839	0.00252004	0.811996
cg05000994	-0.0295896	0.0176192	0.0959144	0.0120335	0.00956761	0.211153	0.0188482	0.0144597	0.195126
cg05001007	0.0074693	0.0716359	0.917147	0.00830827	0.0388998	0.831269	0.0186432	0.0587899	0.751757
cg05001009	-0.00291065	0.00437812	0.507559	-0.00199148	0.00237741	0.404034	0.00247518	0.00359302	0.492345
cg05001024	0.0147278	0.00947174	0.122837	-0.00281154	0.00514335	0.585736	-0.0135042	0.00777323	0.0851395
cg05001044	-0.00718063	0.00567987	0.208822	0.00451912	0.00308429	0.145717	2.33171e-05	0.00466134	0.996018
cg05001065	-0.020492	0.00727034	0.00572145	0.0119366	0.00394795	0.0031098	0.0105757	0.0059666	0.0790819
cg05001111	0.000125267	0.0107849	0.990754	0.00301901	0.00585642	0.607235	0.00345144	0.0088509	0.697325
cg05001145	-0.000115917	0.00289833	0.96817	-0.000103086	0.00157385	0.947896	-0.000761117	0.00237859	0.749586
cg05001310	-0.00557566	0.0133153	0.676222	0.00674038	0.00723049	0.353267	0.0031131	0.0109276	0.776268
cg05001330	0.0119915	0.0101568	0.240294	-0.00641656	0.00551537	0.247187	-0.0107238	0.00833547	0.200962
cg05001334	0.0016712	0.0172261	0.922891	-0.0143713	0.00935412	0.127321	0.0132389	0.014137	0.351082
cg05001344	0.0158543	0.00748144	0.0363272	-0.00496907	0.00406258	0.223894	-0.00871464	0.00613984	0.158622
cg05001349	-0.00878938	0.0179995	0.6263	0.00810508	0.00977409	0.408763	0.00933418	0.0147717	0.528767
cg05001389	-0.0277183	0.0231662	0.234075	0.00591131	0.0125797	0.639352	0.00778599	0.019012	0.682947
cg05001401	0.00925052	0.012935	0.47603	-0.000543754	0.007024	0.938435	-0.00828543	0.0106155	0.436771
cg05001478	0.00636143	0.00737995	0.390569	-0.00220363	0.00400747	0.583515	-0.00403482	0.00605655	0.506684
cg05001498	0.00584103	0.00950038	0.539943	0.0137333	0.00515891	0.00893069	-0.00909029	0.00779674	0.246173
cg05001520	0.00201852	0.00735272	0.784195	-0.00547188	0.00399268	0.173328	-0.00298695	0.0060342	0.621586
cg05001531	-0.0185823	0.0180869	0.306491	0.00456713	0.00982156	0.642843	0.0169246	0.0148435	0.256678
cg05001544	0.012137	0.0178193	0.49723	0.0134538	0.00967628	0.167219	-0.00171415	0.0146239	0.906903
cg05001573	0.00219743	0.0154643	0.887264	-0.000638847	0.00839745	0.939497	0.00846591	0.0126912	0.506125
cg05001580	-0.00254204	0.00268708	0.346209	0.000384095	0.00145914	0.792862	0.00177192	0.00220522	0.423413
cg05001598	-0.00140074	0.00297398	0.638576	0.0017459	0.00161494	0.282018	0.000601057	0.00244068	0.805935
cg05001671	-0.0108243	0.0107607	0.316668	0.0050549	0.00584331	0.38888	0.00568106	0.00883108	0.521367
cg05001691	0.00908825	0.0145789	0.534323	-0.00524487	0.00791664	0.509029	0.00113496	0.0119646	0.924599
cg05001715	-0.00228791	0.00220246	0.301177	-2.86414e-05	0.00119598	0.980937	0.00103478	0.0018075	0.568156
cg05001777	-0.00912161	0.0118236	0.44208	0.00552597	0.00642047	0.391287	0.00315377	0.00970336	0.745785
cg05001802	0.00787945	0.0116636	0.500737	0.00213476	0.00633357	0.736718	-0.0122187	0.00957202	0.204466
cg05001848	0.00510971	0.00849491	0.548743	-0.00330607	0.00461291	0.475079	0.00382035	0.00697157	0.58481
cg05001864	0.00286198	0.00178634	0.111991	-0.00109347	0.000970021	0.262086	-0.00299389	0.00146601	0.0435227
cg05001882	0.00115806	0.00386849	0.765232	-0.000123106	0.00210067	0.953375	-0.00365582	0.00317478	0.252015
cg05001908	0.00967512	0.0085641	0.261048	-0.00239629	0.00465049	0.607393	-0.00781996	0.00702836	0.268293
cg05001932	0.00595609	0.0174119	0.732951	-0.014327	0.00945504	0.13257	-0.00398026	0.0142896	0.781118
cg05001934	0.00220897	0.00299402	0.46221	0.000428737	0.00162582	0.7925	-0.00426892	0.00245712	0.0851215
cg05001948	0.00647188	0.00659121	0.328306	0.000435944	0.00357916	0.903279	-0.00632317	0.00540925	0.244949
cg05001964	0.0019181	0.00450225	0.670918	-0.000362607	0.00244481	0.882364	-0.00320797	0.00369489	0.387164
cg05001982	0.0224684	0.0208222	0.282921	-0.0105747	0.0113069	0.351712	-0.0158257	0.0170883	0.356415
cg05001992	0.00137479	0.00321668	0.669928	-0.00103541	0.00174672	0.554551	0.00139912	0.00263985	0.597181
cg05002022	0.0534128	0.0173173	0.00257984	-0.0120602	0.00940366	0.202363	-0.0337149	0.0142119	0.0194145
cg05002041	0.00183397	0.00345055	0.596144	0.000678194	0.00187372	0.718083	0.000832818	0.00283179	0.769238
cg05002065	-0.00303999	0.00792526	0.702028	-0.00108326	0.00430358	0.801735	0.000914422	0.00650408	0.888449
cg05002093	0.00928995	0.00916898	0.313192	0.0031554	0.00497895	0.527561	-0.0122347	0.00752477	0.106827
cg05002124	-0.00151841	0.00305503	0.620166	0.0010784	0.00165895	0.517014	0.0019778	0.00250719	0.431896
cg05002165	-0.0231261	0.0164053	0.161456	-0.00369416	0.0089084	0.679182	0.0276309	0.0134634	0.0425145
cg05002166	0.00864517	0.0176864	0.625954	-0.00966144	0.00960409	0.316637	-0.0111302	0.0145148	0.444833
cg05002190	0.0242678	0.0177111	0.173415	0.00630655	0.00961751	0.513363	-0.0264287	0.0145351	0.0717442
cg05002278	-0.0237939	0.0134488	0.0796286	-0.000866266	0.00730297	0.905794	0.0198468	0.0110371	0.0748903
cg05002305	0.000724468	0.00885041	0.934909	0.00058707	0.00480596	0.903	0.000875487	0.00726333	0.904279
cg05002314	0.00858432	0.0195331	0.661178	-0.00412973	0.0106069	0.697773	0.00192903	0.0160303	0.904436
cg05002336	0.00404839	0.00649949	0.534654	0.00342147	0.00352936	0.334457	-0.00864767	0.00533398	0.107828
cg05002372	-0.00296207	0.00260603	0.258166	0.000398154	0.00141513	0.778966	0.00119089	0.00213871	0.578778
cg05002402	0.0336432	0.0235017	0.155116	-0.000726572	0.0127619	0.954702	-0.0407957	0.0192873	0.0366743
cg05002406	-0.0108419	0.0072372	0.136976	0.00291184	0.00392995	0.460311	0.00699429	0.0059394	0.241494
cg05002444	0.00239892	0.00478685	0.617268	-0.00157035	0.00259936	0.547002	-0.000947284	0.00392845	0.8099
cg05002474	-0.00582272	0.00302703	0.0569922	0.00114102	0.00164374	0.489043	0.00368437	0.00248421	0.140903
cg05002479	-0.0123424	0.00673326	0.0695003	-0.000566076	0.0036563	0.877245	0.00753702	0.00552583	0.175364
cg05002500	0.00527499	0.00709286	0.458641	0.00133776	0.00385157	0.729008	-0.00633376	0.00582095	0.278931
cg05002512	0.00189895	0.00248123	0.445717	-0.000549322	0.00134736	0.684285	-0.00158655	0.00203629	0.437571
cg05002530	0.00819103	0.0157291	0.603582	0.000315518	0.00854122	0.970599	-0.0174582	0.0129085	0.179002
cg05002580	0.00441953	0.00877581	0.615547	-0.000368031	0.00476545	0.938582	-0.00543622	0.0072021	0.451976
cg05002590	0.000643538	0.0029703	0.828876	-0.000808095	0.00161293	0.617366	-0.000175411	0.00243765	0.942765
cg05002598	0.0132528	0.0130709	0.31285	-0.00450715	0.00709778	0.526742	-0.0012484	0.010727	0.907564
cg05002602	-0.00376057	0.0039483	0.342955	-0.00063166	0.00214401	0.768842	0.00311881	0.00324028	0.337903
cg05002615	0.00297465	0.00417418	0.477583	-0.000651219	0.00226667	0.774421	-0.000903666	0.00342565	0.792432
cg05002642	0.00507725	0.00914719	0.57998	-0.00136435	0.00496711	0.78408	-0.00191183	0.00750688	0.799448
cg05002654	0.0139193	0.00719737	0.0556893	0.00383026	0.00390832	0.329223	-0.0121096	0.00590671	0.0427285
cg05002712	-0.0383313	0.0277716	0.170314	0.0142071	0.0150806	0.348217	0.019291	0.0227915	0.399161
cg05002732	-0.00640206	0.00494166	0.19785	0.00224099	0.00268342	0.405458	0.00155684	0.0040555	0.701806
cg05002748	0.0200751	0.0164314	0.224411	-0.00568585	0.00892257	0.525291	-0.00964705	0.0134848	0.475877
cg05002800	0.00595021	0.0122366	0.627748	-0.00585693	0.00664473	0.380001	-0.000651695	0.0100423	0.948375
cg05002837	0.00531731	0.0138201	0.701164	0.00561973	0.0075046	0.455554	-0.00105484	0.0113418	0.926069
cg05002868	-0.00582803	0.00620946	0.350006	0.00391644	0.00337187	0.247951	0.00647887	0.00509596	0.206277
cg05002974	0.00311274	0.00312718	0.321734	-0.000448336	0.00169812	0.792259	-0.00165147	0.0025664	0.521241
cg05002993	-0.00563661	0.00789802	0.47694	0.00717102	0.00428879	0.0973591	0.00365703	0.00648172	0.573762
cg05003062	-0.0030348	0.00703179	0.666889	-0.00187715	0.00381841	0.623978	-0.000944128	0.00577082	0.870343
cg05003162	0.00722128	0.00940323	0.444158	0.00190048	0.00510615	0.710464	-0.00327176	0.00771701	0.672418
cg05003175	0.0177421	0.0194176	0.362868	-0.00101144	0.0105442	0.923756	-0.00790504	0.0159356	0.62084
cg05003278	0.00935434	0.0150441	0.535364	-0.00446645	0.00816927	0.585666	-0.00341315	0.0123463	0.782721
cg05003322	-0.0149457	0.0132294	0.261046	0.00282468	0.00718383	0.694933	0.00703564	0.010857	0.518319
cg05003326	-0.0049034	0.00672154	0.467243	0.00163671	0.00364994	0.654731	0.00654891	0.00551621	0.237701
cg05003364	0.00418277	0.0185362	0.82189	-0.0125637	0.0100656	0.214614	0.000591109	0.0152122	0.969074
cg05003398	-0.000143198	0.0038308	0.970249	0.00239838	0.0020802	0.251428	0.00254066	0.00314385	0.420755
cg05003411	0.00454768	0.0190784	0.81204	0.0011446	0.01036	0.912228	-0.00356283	0.0156572	0.820417
cg05003417	-0.000198889	0.00272921	0.942039	-0.000568897	0.00148202	0.701818	0.000885215	0.0022398	0.693445
cg05003422	-0.00196277	0.00334506	0.558562	-0.00118476	0.00181644	0.515605	0.00193334	0.00274521	0.482759
cg05003433	-0.00169865	0.0104437	0.871093	0.0073528	0.00567113	0.197505	0.00379872	0.00857087	0.658483
cg05003452	-0.0017014	0.00678307	0.802413	0.00930069	0.00368335	0.0129933	-0.0058707	0.00556671	0.293915
cg05003455	0.00231644	0.00407126	0.570534	0.00146795	0.00221078	0.508081	-0.0013544	0.00334118	0.685996
cg05003495	-0.000527108	0.00842465	0.950225	-0.0027583	0.00457476	0.54779	-0.00292927	0.00691391	0.672629
cg05003619	0.000333581	0.00760475	0.965092	-0.00575412	0.00412954	0.166307	0.00422829	0.00624104	0.499513
cg05003666	-0.00482186	0.0150947	0.749999	0.0034498	0.00819675	0.674668	-0.00104733	0.0123879	0.932777
cg05003685	-0.00589884	0.00420924	0.163909	0.00445836	0.0022857	0.0536557	0.00251736	0.00345442	0.467712
cg05003791	0.000301446	0.00273709	0.912504	3.86709e-05	0.0014863	0.97929	0.000167425	0.00224627	0.94072
cg05003832	-0.0251265	0.0279248	0.370198	-0.00724457	0.0151638	0.633772	0.0231489	0.0229172	0.31466
cg05003890	0.0134852	0.00906512	0.13972	0.00173599	0.00492255	0.725018	-0.0058915	0.00743953	0.430113
cg05003908	-0.0101149	0.0223204	0.65132	0.000695732	0.0121204	0.954329	0.0033511	0.0183178	0.85518
cg05003957	-0.0487029	0.0277899	0.0824671	0.0270027	0.0150905	0.0763043	0.041269	0.0228065	0.0731
cg05003973	0.000422423	0.00440637	0.923801	0.000763043	0.00239275	0.750409	0.00123998	0.0036162	0.732332
cg05004011	-0.00293396	0.00524928	0.577348	-0.00582688	0.00285047	0.0433237	0.00530861	0.00430796	0.220472
cg05004014	-0.0011829	0.00679893	0.862199	0.00404655	0.00369196	0.275453	-0.000362679	0.00557972	0.948292
cg05004022	0.00206291	0.0158703	0.896815	-0.013663	0.00861788	0.115739	0.00823429	0.0130243	0.528553
cg05004076	0.0130825	0.00733411	0.0772147	-0.000875356	0.00398257	0.826437	-0.0135626	0.00601893	0.0262211
cg05004108	-3.59996e-06	0.00289718	0.999011	0.000240498	0.00157323	0.878782	-0.00256877	0.00237764	0.282333
cg05004137	0.000297852	0.00779296	0.969581	-0.00103646	0.00423174	0.80697	0.00108689	0.0063955	0.865364
cg05004142	0.00583391	0.00813406	0.474759	0.000441832	0.00441696	0.920502	-0.00779415	0.00667543	0.245498
cg05004148	0.022413	0.0121853	0.0685602	-0.00886013	0.00661686	0.183324	-0.01179	0.0100002	0.240951
cg05004228	-8.92781e-05	0.00284292	0.975004	0.00108938	0.00154376	0.48189	-0.0015145	0.00233311	0.517606
cg05004321	0.0160415	0.0152906	0.296428	-0.00906329	0.00830311	0.277415	-0.00767573	0.0125486	0.542012
cg05004337	0.00279075	0.00400018	0.486865	0.000277131	0.00217218	0.898713	-0.00106595	0.00328285	0.746022
cg05004360	-0.00384778	0.00819589	0.639658	-0.00408475	0.00445054	0.360727	0.00725868	0.00672618	0.282873
cg05004378	-0.000412632	0.00466773	0.929719	0.00235779	0.00253468	0.354297	-0.00159657	0.0038307	0.677649
cg05004400	-0.00103463	0.00430694	0.810604	-0.000255881	0.00233876	0.913078	0.000947209	0.00353461	0.789215
cg05004405	0.00193124	0.00280991	0.493344	-0.001459	0.00152584	0.34107	-0.000584221	0.00230603	0.800474
cg05004424	0.0136559	0.00808812	0.0941688	-0.00801395	0.00439202	0.0707658	-0.008348	0.00663773	0.211178
cg05004431	-0.00446298	0.0040827	0.276719	0.00479389	0.00221699	0.0327584	0.00277028	0.00335058	0.410137
cg05004447	-0.000286492	0.00879512	0.974073	-0.00035401	0.00477593	0.941047	-0.00209649	0.00721795	0.772015
cg05004480	0.00388158	0.00313999	0.219026	-0.00183795	0.00170508	0.283424	-0.000184117	0.00257692	0.943171
cg05004506	0.00490155	0.00699205	0.484772	0.00143383	0.00379683	0.706426	0.00340575	0.00573821	0.55405
cg05004511	0.00365122	0.00902533	0.686592	-0.00622855	0.00490095	0.20645	0.00572901	0.00740688	0.440902
cg05004518	0.0102367	0.0152472	0.503385	0.00520195	0.00827953	0.531116	-0.013435	0.012513	0.285313
cg05004525	-0.0298332	0.0292357	0.309759	-0.00718594	0.0158756	0.651698	0.00856362	0.023993	0.721834
cg05004617	-0.00494893	0.0102915	0.631561	0.00488156	0.00558852	0.384295	0.00211721	0.00844602	0.802532
cg05004640	0.0280023	0.0266776	0.296176	0.0151532	0.0144865	0.297844	-0.0162813	0.0218937	0.458671
cg05004652	0.0126078	0.0180846	0.487175	-0.0100115	0.00982034	0.310217	-0.00281906	0.0148416	0.849704
cg05004658	0.0262745	0.0228927	0.253573	-0.000738193	0.0124312	0.952755	-0.0290746	0.0187875	0.124603
cg05004662	0.0132861	0.0147924	0.371057	0.000515776	0.00803259	0.948919	-0.00882027	0.0121398	0.469039
cg05004665	-0.0185967	0.0155661	0.234776	0.00804366	0.0084527	0.343382	0.00136763	0.0127747	0.914938
cg05004703	-0.00295882	0.00712315	0.678672	0.00319079	0.00386802	0.411204	0.00281134	0.0058458	0.631531
cg05004705	0.000884112	0.0142609	0.950679	0.00862959	0.00774398	0.267553	-0.00340536	0.0117036	0.771625
cg05004720	0.000611353	0.0324487	0.985002	0.0122067	0.0176203	0.489919	-0.00767547	0.0266299	0.773715
cg05004770	-0.00285014	0.00762672	0.709343	0.00628357	0.00414147	0.132077	-0.000576788	0.00625907	0.926745
cg05004818	0.00520906	0.0198282	0.793266	0.00651145	0.0107671	0.546589	0.00694733	0.0162726	0.670261
cg05004855	-0.000223055	0.005832	0.96956	0.000272608	0.0031669	0.931559	-0.00192205	0.00478619	0.68877
cg05004880	0.00985839	0.0112389	0.382307	-0.00110884	0.00610295	0.856162	-0.00489303	0.00922349	0.596837
cg05004881	0.0090295	0.0156819	0.565934	-0.00351336	0.00851563	0.680719	-0.0116934	0.0128698	0.365552
cg05004907	0.00175891	0.00696293	0.801041	-0.00517946	0.00378102	0.173521	-0.0010145	0.00571432	0.859414
cg05004918	-0.000589522	0.00874549	0.946379	0.00402827	0.00474898	0.398148	-0.000785572	0.00717722	0.913042
cg05004940	-0.00515386	0.00453344	0.258069	-0.00399191	0.00246175	0.107758	0.00438849	0.00372048	0.240725
cg05004973	0.0279872	0.0144693	0.0556509	-0.00504417	0.00785712	0.522217	-0.0304759	0.0118746	0.0116178
cg05005023	0.00181301	0.00623415	0.771737	-0.000552545	0.00338527	0.870645	0.00110554	0.00511622	0.829321
cg05005073	0.0741936	0.028546	0.0106286	-0.0106494	0.0155011	0.49352	-0.0545202	0.023427	0.0217832
cg05005077	-0.0176123	0.00787577	0.0273522	0.00170437	0.00427671	0.691016	0.0181824	0.00646346	0.00581279
cg05005082	0.00343352	0.00826252	0.678546	-0.00134988	0.00448672	0.764089	-0.000488971	0.00678086	0.942645
cg05005113	-0.00735289	0.00461756	0.11417	-0.00240016	0.00250743	0.340556	0.00441476	0.00378953	0.246543
cg05005165	0.0128644	0.00768379	0.096927	-0.00395395	0.00417246	0.345395	-0.0164905	0.00630591	0.0101715
cg05005217	-0.00584769	0.00935049	0.533011	0.0054675	0.00507751	0.283922	0.00477857	0.00767373	0.534759
cg05005235	0.00608773	0.00975617	0.533928	0.00108965	0.0052978	0.837421	-0.00206443	0.00800666	0.797013
cg05005256	-0.000947899	0.00816176	0.907754	0.000615142	0.00443201	0.889866	0.00253647	0.00669817	0.705655
cg05005308	-0.00372293	0.0182313	0.838571	-0.0039976	0.00989999	0.687145	0.000810409	0.014962	0.956902
cg05005332	-0.00707841	0.0134982	0.601059	0.00759664	0.00732982	0.302288	-0.000463602	0.0110777	0.966694
cg05005343	0.00211856	0.00300702	0.482588	0.000841249	0.00163288	0.607451	-0.00166674	0.00246779	0.500841
cg05005358	0.0116869	0.0125683	0.354474	-0.000667782	0.00682484	0.922233	-0.0037931	0.0103145	0.71377
cg05005385	0.00548393	0.00587034	0.352259	-0.00131584	0.00318772	0.680568	-0.00454301	0.00481765	0.347752
cg05005422	-0.017351	0.0140597	0.2198	0.0156867	0.00763473	0.042283	0.010838	0.0115385	0.349642
cg05005432	-0.0174015	0.00711251	0.0160048	0.00321833	0.00386224	0.406492	0.013233	0.00583707	0.0253405
cg05005508	0.0102135	0.0071963	0.158648	0.000342471	0.00390774	0.930323	-0.0095377	0.00590583	0.109184
cg05005521	-0.0100056	0.0101665	0.327188	0.00341698	0.00552061	0.537229	0.0189018	0.00834339	0.0254407
cg05005536	-0.0107043	0.00879038	0.225931	0.00861079	0.00477336	0.0739796	0.00195506	0.00721405	0.786893
cg05005577	0.00307759	0.010688	0.773929	0.0114705	0.00580383	0.0506155	-0.00462779	0.00877142	0.598841
cg05005582	-0.000697092	0.0168596	0.967094	0.0058743	0.00915509	0.52244	0.00181262	0.0138362	0.89601
cg05005586	-0.00173934	0.00366778	0.636282	-0.000751556	0.00199168	0.706642	0.00193308	0.00301006	0.522074
cg05005604	0.00364783	0.00822586	0.658305	0.00296811	0.00446682	0.507774	-0.00303426	0.00675077	0.653978
cg05005619	-0.0100646	0.00825102	0.22515	-0.00209149	0.00448048	0.641566	0.00174903	0.00677142	0.796661
cg05005620	-0.0146985	0.0123066	0.234904	0.00268427	0.00668273	0.688704	0.00382408	0.0100997	0.705691
cg05005659	-0.00253398	0.00944359	0.788949	0.00460664	0.00512807	0.370977	0.00857037	0.00775013	0.271211
cg05005706	-0.0219305	0.0370854	0.555498	-0.0180889	0.0201381	0.371018	0.0303213	0.0304351	0.321309
cg05005728	0.0169257	0.0196038	0.389801	-0.0135893	0.0106453	0.204448	-0.012115	0.0160884	0.453041
cg05005756	-0.0252316	0.0135355	0.0649739	0.00552445	0.00735007	0.453885	0.0192071	0.0111083	0.0866
cg05005786	0.00295779	0.0103296	0.775154	-0.000615841	0.00560916	0.912774	-0.00663841	0.00847722	0.435258
cg05005791	-0.00573691	0.00617962	0.355254	0.000616511	0.00335566	0.854569	0.00690993	0.00507147	0.17582
cg05005821	0.0022934	0.013894	0.869196	-0.00110877	0.00754472	0.883433	-0.0141666	0.0114025	0.216726
cg05005836	-0.00251817	0.00294657	0.394625	0.00137101	0.00160005	0.393389	0.00153392	0.00241818	0.527183
cg05005968	0.00536573	0.0157752	0.734403	0.00724461	0.00856629	0.399549	-0.00869335	0.0129464	0.503316
cg05005982	-0.00236806	0.00773115	0.759955	0.000803991	0.00419818	0.84848	0.00115878	0.00634478	0.85542
cg05005999	-0.0157935	0.00947945	0.0985435	0.0142844	0.00514754	0.00648829	0.0072184	0.00777957	0.355508
cg05006030	-0.00475637	0.0277746	0.864343	-0.00190622	0.0150822	0.899655	-0.00755506	0.022794	0.740936
cg05006045	-0.010812	0.0156224	0.490343	-0.0162489	0.00848332	0.0580379	0.017887	0.012821	0.165786
cg05006067	0.00309796	0.00819451	0.70612	0.00252683	0.00444979	0.571292	-0.00180203	0.00672505	0.789233
cg05006071	0.00167358	0.00520622	0.748473	-0.00176135	0.00282708	0.534556	-0.000777479	0.00427262	0.855943
cg05006075	0.00890194	0.00804387	0.270849	-0.0021157	0.00436799	0.62909	-0.00264915	0.00660141	0.688977
cg05006092	0.00529295	0.00815833	0.517834	-0.00213086	0.00443014	0.631479	-0.0057779	0.00669535	0.39003
cg05006142	0.00960966	0.0145761	0.511098	-0.00145885	0.00791515	0.854109	-0.00254945	0.0119623	0.831625
cg05006181	0.00278248	0.0129949	0.830849	0.000417683	0.00705652	0.952907	0.0056301	0.0106646	0.598617
cg05006211	-0.011298	0.0109528	0.304562	0.0013858	0.00594759	0.816192	0.00276735	0.00898868	0.758763
cg05006277	0.0360887	0.0189166	0.0590275	-0.0218142	0.0102721	0.0359426	-0.0234325	0.0155244	0.134066
cg05006285	0.0147986	0.0145413	0.311056	-0.00290457	0.00789621	0.713697	-0.0183684	0.0119337	0.126626
cg05006302	-0.000162216	0.0145908	0.99115	-0.00236579	0.00792309	0.765813	-0.00837619	0.0119743	0.485708
cg05006304	0.0035499	0.0180172	0.844169	-0.00578736	0.00978373	0.55538	-0.00346381	0.0147863	0.81522
cg05006323	0.000865261	0.00857942	0.919851	-0.00610061	0.00465881	0.193101	0.0011227	0.00704093	0.873604
cg05006349	0.00597131	0.00395134	0.133602	0.000191645	0.00214566	0.928992	-0.00502007	0.00324277	0.124476
cg05006384	-0.0128162	0.00799152	0.111643	0.0061766	0.00433956	0.157473	0.00877218	0.00655845	0.183806
cg05006412	-0.0134323	0.0157123	0.394469	0.000810639	0.00853212	0.92448	0.0153235	0.0128947	0.237253
cg05006432	0.00318186	0.00616815	0.606992	0.00436916	0.00334943	0.194804	-0.00239226	0.00506205	0.637445
cg05006449	0.0101751	0.0177593	0.56785	0.00236247	0.00964366	0.806931	-0.00024509	0.0145746	0.986614
cg05006473	-0.000604772	0.00249471	0.808905	0.000221438	0.00135468	0.870455	2.40792e-05	0.00204735	0.990637
cg05006567	-0.00917236	0.00644779	0.157694	0.00027009	0.00350129	0.938652	0.00781433	0.00529155	0.142599
cg05006639	0.0505778	0.0234474	0.0331767	-0.0320541	0.0127324	0.0132593	-0.0347708	0.0192428	0.0735028
cg05006718	0.00510828	0.0137148	0.710264	0.000640868	0.00744745	0.931581	0.00374738	0.0112554	0.739814
cg05006728	0.00770067	0.0149226	0.606862	-0.00140141	0.00810329	0.863014	-0.0011954	0.0122466	0.922419
cg05006755	-0.00718445	0.0151778	0.636899	0.00565834	0.00824186	0.493819	0.00902713	0.0124561	0.470164
cg05006813	0.00961014	0.0165204	0.561951	-0.000674919	0.00897094	0.940165	-0.0116002	0.0135579	0.394078
cg05006873	-0.0276383	0.02098	0.190455	0.0151227	0.0113926	0.187121	0.0304714	0.0172178	0.0795382
cg05006879	0.226471	0.11131	0.0442966	-0.0970508	0.0604437	0.11122	-0.12636	0.0913496	0.169386
cg05006881	0.00428319	0.00659781	0.517574	0.00560248	0.00358275	0.120752	-0.00950145	0.00541467	0.0820847
cg05006892	-0.00362328	0.00872385	0.678709	0.000410727	0.00473723	0.931066	0.00365148	0.00715946	0.611058
cg05006942	0.000154428	0.0105076	0.988301	-0.00488753	0.00570584	0.393537	0.00513355	0.00862333	0.552859
cg05006947	0.000883765	0.00397449	0.824447	-0.00254112	0.00215823	0.241575	0.0029191	0.00326177	0.372771
cg05006960	0.00156532	0.0196813	0.936753	-0.024714	0.0106874	0.0226137	0.0217866	0.016152	0.180156
cg05007022	-0.00890586	0.0147964	0.548482	0.0141188	0.00803473	0.0816613	0.00497259	0.012143	0.682967
cg05007035	-0.000466978	0.00322513	0.885139	-0.00116195	0.00175131	0.508413	0.0011123	0.00264678	0.675126
cg05007097	0.0241437	0.0109714	0.0298543	0.00569897	0.0059577	0.340881	-0.0236913	0.00900397	0.0097293
cg05007098	0.0487191	0.0523649	0.354213	-0.0686282	0.0284352	0.0174522	-0.0285146	0.0429746	0.508385
cg05007112	0.0415537	0.0205392	0.0454841	0.0124972	0.0111532	0.264939	-0.0345622	0.0168561	0.0426994
cg05007115	0.00188356	0.00481721	0.696549	-0.00209055	0.00261585	0.425903	-0.00237245	0.00395337	0.549669
cg05007126	0.00325365	0.0163422	0.842555	0.00700674	0.00887413	0.431478	0.00027308	0.0134116	0.983792
cg05007163	0.000444344	0.0111707	0.968342	-0.00411424	0.00606592	0.499034	0.00571992	0.00916753	0.533964
cg05007180	-0.00197503	0.0075916	0.795227	0.00287512	0.0041224	0.487	0.00245327	0.00623025	0.694515
cg05007288	-0.00818576	0.00791101	0.303065	0.0067356	0.00429585	0.119769	0.00261395	0.00649238	0.68801
cg05007325	0.0181956	0.0165993	0.2754	-0.0013896	0.00901379	0.877764	-0.0256089	0.0136227	0.062771
cg05007375	0.00147828	0.00572825	0.796836	-0.00499701	0.00311056	0.111038	-0.00103242	0.00470104	0.826578
cg05007425	-0.0118805	0.0124107	0.340526	0.00158014	0.00673928	0.815058	0.0031161	0.0101852	0.760225
cg05007442	-0.045648	0.0249411	0.0699221	0.0154513	0.0135435	0.256405	0.0369008	0.0204685	0.0741568
cg05007460	-0.0202493	0.0158036	0.202779	-0.00134254	0.00858166	0.875971	0.0279416	0.0129696	0.033391
cg05007486	-0.000599064	0.0116752	0.959171	-0.00823944	0.0063399	0.19645	0.00799921	0.0095816	0.405611
cg05007495	-0.0136963	0.0121736	0.263	0.00343275	0.00661049	0.604603	0.0163302	0.00999055	0.104999
cg05007538	-0.00578796	0.0166756	0.729186	0.0169104	0.00905522	0.0644976	-0.0047567	0.0136853	0.728822
cg05007549	0.00707767	0.00688993	0.306557	0.00198337	0.00374138	0.597098	-0.00567437	0.00565441	0.317808
cg05007550	-0.0110806	0.0108157	0.30785	-0.00846154	0.00587315	0.152505	0.0112193	0.00887618	0.208909
cg05007558	0.00891664	0.0070546	0.208921	-0.000752197	0.0038308	0.844694	-0.00750559	0.00578954	0.197549
cg05007658	-0.00825626	0.0133152	0.536497	0.00251106	0.00723041	0.729036	0.00738455	0.0109274	0.500598
cg05007700	-0.0119319	0.0150031	0.428155	0.00673412	0.00814698	0.410265	0.0203404	0.0123127	0.101388
cg05007721	0.0067359	0.00740033	0.364699	-0.00559765	0.00401854	0.166441	-0.00770433	0.00607328	0.207276
cg05007745	0.0217573	0.012983	0.0966117	-0.007519	0.00705003	0.288524	-0.00956003	0.0106548	0.371546
cg05007920	-0.00605963	0.0130148	0.642425	0.0115761	0.00706729	0.104282	0.00231203	0.0106809	0.829027
cg05007923	0.0359798	0.0201583	0.0770406	-0.0207006	0.0109464	0.0612436	-0.0174656	0.0165435	0.2934
cg05007951	-0.0131306	0.0110998	0.239376	0.0053106	0.00602743	0.3802	0.00715567	0.00910936	0.433832
cg05007985	-0.0055249	0.00251755	0.030298	0.000325023	0.00136708	0.812518	0.00473817	0.0020661	0.0237315
cg05007990	-0.00945168	0.010338	0.362578	0.00333416	0.00561377	0.553781	0.0054973	0.00848418	0.518369
cg05007992	-0.0148223	0.00792411	0.0640682	0.00344709	0.00430296	0.424802	0.0177737	0.00650313	0.00731265
cg05007997	0.0218319	0.0335656	0.516775	-0.0274094	0.0182268	0.1355	0.00311065	0.0275465	0.910297
cg05008004	-0.00287126	0.00615979	0.642045	-0.00198957	0.0033449	0.553193	0.00552472	0.0050552	0.276834
cg05008007	0.0105643	0.0138127	0.446014	-0.00625857	0.00750061	0.40586	-0.0059368	0.0113358	0.601526
cg05008021	-0.00426143	0.00674621	0.528909	0.0044186	0.00366333	0.23034	0.00457072	0.00553646	0.410836
cg05008027	-0.00816641	0.00447843	0.0709429	0.00275158	0.00243188	0.260322	0.00786101	0.00367534	0.0346596
cg05008070	0.0314224	0.0101153	0.00240938	-0.00815158	0.00549282	0.140658	-0.0196106	0.0083014	0.0199179
cg05008135	-0.026007	0.020243	0.201582	0.00417456	0.0109924	0.704849	0.0296633	0.0166129	0.0769266
cg05008139	0.0286567	0.0162677	0.0809198	-0.00338085	0.00883369	0.702664	-0.0257631	0.0133505	0.0562132
cg05008218	-0.0223483	0.0130481	0.0895727	0.0111321	0.00708538	0.119022	0.0283829	0.0107082	0.00922095
cg05008247	0.0165041	0.0126473	0.194633	-0.00696479	0.00686777	0.312747	-0.017233	0.0103794	0.0996992
cg05008253	-0.01667	0.0128741	0.198084	-0.00861379	0.00699091	0.220524	0.0212265	0.0105655	0.0469823
cg05008296	-0.0337597	0.04492	0.453926	0.0125673	0.0243925	0.60744	0.0315688	0.0368648	0.393672
cg05008305	-0.00210079	0.00664448	0.752472	0.00431566	0.00360809	0.234227	-0.00378025	0.00545297	0.489616
cg05008344	-0.00647875	0.0209748	0.757995	-0.0122872	0.0113897	0.283038	0.0209434	0.0172135	0.226328
cg05008355	-0.0188771	0.0153629	0.221789	0.00685721	0.00834237	0.412869	0.00913277	0.012608	0.470379
cg05008366	-0.0120319	0.0103111	0.245778	0.0134271	0.00559916	0.0181661	0.00347152	0.0084621	0.682425
cg05008367	-0.0286626	0.0202814	0.160407	-0.00419039	0.0110132	0.704318	0.0228163	0.0166445	0.173228
cg05008386	-0.0138185	0.021568	0.523053	0.00204789	0.0117119	0.861514	0.016503	0.0177003	0.353194
cg05008406	-0.00490662	0.00285068	0.0880241	0.00263633	0.00154798	0.0913772	0.00467508	0.00233949	0.0481476
cg05008415	0.00534845	0.0172768	0.757471	0.00659248	0.00938167	0.483728	-0.00038274	0.0141787	0.978513
cg05008435	0.00181247	0.00589145	0.758935	0.00139647	0.00319918	0.663323	-0.00279658	0.00483497	0.564172
cg05008438	0.00223197	0.00946563	0.814029	0.0014984	0.00514004	0.771207	-0.00734432	0.00776822	0.346511
cg05008457	0.00374438	0.00721788	0.604967	-0.000393868	0.00391946	0.920138	-0.00306248	0.00592355	0.606193
cg05008496	0.0139145	0.0205828	0.500442	0.0118487	0.0111769	0.291419	-0.00524891	0.0168918	0.756589
cg05008539	-0.00476366	0.0194047	0.806534	-0.00653618	0.0105372	0.536345	0.0118574	0.015925	0.458113
cg05008595	0.0673433	0.0274458	0.0157094	-0.00349816	0.0149036	0.814864	-0.0531963	0.0225241	0.0199477
cg05008632	0.00140564	0.0187432	0.940355	-0.00769252	0.010178	0.451383	0.00529152	0.0153821	0.7315
cg05008639	-0.0449786	0.0266558	0.094363	-0.00677106	0.0144746	0.640862	0.0140921	0.0218758	0.520796
cg05008653	0.000318982	0.00333928	0.924072	0.00166194	0.0018133	0.361394	-0.0012897	0.00274047	0.638848
cg05008661	-0.0105285	0.0137266	0.444718	0.00765323	0.00745383	0.30679	0.011282	0.0112651	0.318781
cg05008666	-0.00830179	0.0122243	0.498486	-0.00244175	0.00663804	0.713698	-0.00152878	0.0100322	0.879161
cg05008688	-0.0126257	0.00679641	0.0658857	-0.000472295	0.00369059	0.898404	0.00623534	0.00557765	0.266039
cg05008701	-0.0048032	0.00746197	0.521116	-0.00239741	0.00405201	0.555293	0.00818842	0.00612387	0.183938
cg05008713	0.0039781	0.00647443	0.540198	0.00394061	0.00351575	0.264795	-0.00850026	0.00531341	0.112517
cg05008800	0.0293014	0.0204763	0.155268	-0.00864191	0.0111191	0.4387	-0.0131548	0.0168044	0.435418
cg05008825	0.00262369	0.00809814	0.746563	0.00307426	0.00439746	0.485965	0.0101427	0.00664595	0.129845
cg05008843	-0.0345075	0.0213446	0.108811	0.00971409	0.0115906	0.40379	0.0348725	0.017517	0.0489852
cg05008852	0.00556278	0.00659997	0.401142	0.00668408	0.00358392	0.0648441	-0.00190591	0.00541644	0.725605
cg05008854	0.00332456	0.00735798	0.652281	-0.00201209	0.00399554	0.61556	-0.00288601	0.00603852	0.633647
cg05008895	0.00492024	0.00443773	0.269965	-0.00181553	0.00240978	0.45282	-0.00479046	0.00364194	0.191124
cg05008898	0.00643837	0.0125775	0.609751	-0.00856177	0.00682987	0.212653	-2.89441e-05	0.0103221	0.997768
cg05008948	0.00828708	0.0128614	0.520697	0.013802	0.00698399	0.0506312	-0.00910669	0.010555	0.390134
cg05008972	-0.0262452	0.0145732	0.0744544	0.0163582	0.00791354	0.041071	0.0109204	0.0119599	0.363194
cg05008975	0.0218466	0.0206056	0.291364	-0.0110315	0.0111893	0.326344	-0.00626898	0.0169105	0.711563
cg05009018	-0.00693817	0.00779021	0.375073	0.000741629	0.00423025	0.861154	0.00524218	0.00639324	0.414014
cg05009047	-0.0340835	0.0145043	0.0205623	0.00671081	0.00787614	0.396041	0.0171577	0.0119033	0.152308
cg05009066	-0.00213688	0.00392826	0.587558	0.00110303	0.00213312	0.606127	-0.000962926	0.00322383	0.76574
cg05009079	0.00557639	0.0143221	0.697766	0.00453999	0.00777722	0.56058	0.00220539	0.0117538	0.851511
cg05009094	0.0501707	0.0200752	0.013927	-0.0181305	0.0109013	0.0991289	-0.0377234	0.0164753	0.0239469
cg05009100	0.0071678	0.00994444	0.472571	0.000100767	0.00540004	0.985146	-0.00116851	0.00816117	0.88641
cg05009104	0.00604068	0.0121245	0.619323	0.00202395	0.00658386	0.759112	-0.00543348	0.00995029	0.586129
cg05009111	-0.00605175	0.0116941	0.605843	-0.00145631	0.00635015	0.819034	0.00565483	0.00959708	0.556919
cg05009141	0.0032261	0.00643351	0.617054	-0.00225402	0.00349353	0.520142	0.00095344	0.00527983	0.857028
cg05009148	0.00644577	0.00839313	0.444144	0.00378128	0.00455764	0.408529	0.00202094	0.00688804	0.76977
cg05009238	-0.00963389	0.0126176	0.446783	0.00861898	0.00685162	0.211074	0.0124412	0.010355	0.23215
cg05009257	0.0168666	0.0111904	0.134616	0.0053936	0.0060766	0.376692	-0.00664052	0.00918367	0.471166
cg05009295	0.00608339	0.0102295	0.553273	-0.000867508	0.00555485	0.876184	-0.00318787	0.00839514	0.70488
cg05009321	0.00247607	0.00800864	0.757774	0.00262329	0.00434886	0.547608	-0.0130898	0.0065725	0.0488939
cg05009352	-0.000503358	0.0145221	0.972413	-0.00537954	0.00788583	0.496561	-0.0134503	0.011918	0.261533
cg05009389	0.00619102	0.00698677	0.377494	0.00359874	0.00379396	0.344932	-0.00872953	0.00573388	0.130767
cg05009419	-0.020673	0.0162782	0.206771	0.00314633	0.00883939	0.722564	0.0097338	0.0133591	0.467779
cg05009464	0.000889438	0.00998596	0.929189	-0.00553312	0.00542259	0.309785	0.00262497	0.00819524	0.749346
cg05009512	-0.00212496	0.00328773	0.519412	0.000497567	0.00178531	0.780998	0.00133332	0.00269817	0.62218
cg05009601	-0.00639963	0.00732586	0.384257	0.00319266	0.0039781	0.423959	0.00528955	0.00601216	0.380881
cg05009605	-0.0106286	0.0202937	0.601515	-0.0161675	0.0110199	0.145197	0.0195823	0.0166546	0.242219
cg05009619	0.000891177	0.00399121	0.823728	-0.000134888	0.00216731	0.950487	0.000692263	0.0032755	0.833008
cg05009662	0.0112453	0.0152285	0.461821	1.25556e-05	0.00826941	0.998791	0.00357514	0.0124977	0.775367
cg05009684	-0.00393162	0.00318355	0.219469	0.00199435	0.00172873	0.251146	0.00216846	0.00261266	0.408348
cg05009737	0.0152539	0.0083647	0.0709269	-0.0035509	0.00454221	0.436038	-0.0124508	0.00686471	0.0724439
cg05009817	0.00080125	0.00672011	0.905309	0.00309548	0.00364916	0.398129	-0.00723368	0.00551504	0.192376
cg05009902	0.00240845	0.0148529	0.871483	0.00441062	0.00806543	0.585586	-0.0024039	0.0121894	0.844025
cg05010032	-0.00743921	0.0112013	0.507992	0.00471427	0.00608255	0.439974	0.000580036	0.00919266	0.949803
cg05010058	-0.00271227	0.00327322	0.409111	0.000376314	0.00177743	0.832719	0.0016967	0.00268625	0.528942
cg05010111	-0.00238756	0.00310783	0.443991	-0.000221944	0.00168761	0.895609	0.00315771	0.00255052	0.218328
cg05010113	-0.0184704	0.0144805	0.204807	0.000738208	0.00786323	0.925374	0.0269742	0.0118838	0.0251674
cg05010114	-0.0010889	0.01362	0.936423	0.00427514	0.00739594	0.564419	0.00419822	0.0111776	0.707943
cg05010179	-0.00310098	0.00346589	0.372893	0.00328661	0.00188205	0.083552	0.000333028	0.00284437	0.907008
cg05010219	0.00457291	0.0073318	0.53411	0.00244202	0.00398132	0.540899	-0.0030793	0.00601704	0.609843
cg05010260	-0.00771922	0.00923947	0.405269	-0.00450923	0.00501723	0.370749	0.00327852	0.00758261	0.666316
cg05010277	-0.00277114	0.00773997	0.721007	0.00414318	0.00420296	0.326406	0.000980773	0.00635201	0.877574
cg05010308	0.0291643	0.010158	0.00490832	-0.00639514	0.00551603	0.248814	-0.0231338	0.00833646	0.00648777
cg05010309	-0.0294619	0.0139768	0.0373097	-7.90537e-05	0.00758969	0.991708	0.024192	0.0114704	0.0372067
cg05010333	-0.0228584	0.0168002	0.176421	0.00504324	0.00912287	0.581513	0.0010089	0.0137875	0.9418
cg05010471	0.00873982	0.0148846	0.55829	-0.0042809	0.00808263	0.597427	-0.00376928	0.0122154	0.758234
cg05010493	-0.0274634	0.0134649	0.0437835	0.00121324	0.00731172	0.868516	0.0188849	0.0110503	0.0902725
cg05010513	0.00151027	0.0160162	0.925046	-0.00751103	0.00869716	0.389676	0.00803515	0.0131442	0.542256
cg05010548	-0.000816412	0.0166035	0.960872	0.014958	0.00901603	0.0999549	0.00161121	0.0136261	0.90609
cg05010551	0.0311576	0.0239837	0.196621	0.00300848	0.0130237	0.817743	-0.037576	0.0196829	0.0588585
cg05010615	0.00943045	0.0069755	0.179168	-0.00153733	0.00378784	0.685634	-0.0107475	0.00572463	0.0631096
cg05010623	0.00291395	0.00687866	0.672669	-0.0034027	0.00373526	0.364304	-0.00542527	0.00564515	0.338635
cg05010648	0.0156696	0.0139925	0.265212	0.00291536	0.00759821	0.701949	-0.00606177	0.0114833	0.598648
cg05010752	0.00641278	0.013843	0.644099	0.00608066	0.00751703	0.420309	-0.00835583	0.0113606	0.463595
cg05010753	0.00379483	0.0111254	0.733681	0.0062534	0.00604131	0.302889	-0.0129406	0.00913033	0.159216
cg05010882	0.00825339	0.0126262	0.514688	-0.00371008	0.0068563	0.589519	-0.00470679	0.010362	0.650555
cg05010929	0.0198088	0.00910311	0.0316907	-0.00499067	0.00494318	0.314899	-0.0185687	0.00747071	0.0144402
cg05010967	-0.0150041	0.011999	0.213789	0.00446662	0.0065157	0.494461	0.011213	0.00984729	0.257308
cg05010979	0.00306664	0.0141622	0.82897	-0.000510074	0.00769037	0.947238	-0.00487759	0.0116226	0.675549
cg05011113	-0.0151167	0.0116075	0.195529	0.00240074	0.00630314	0.704027	0.0179049	0.00952604	0.0628124
cg05011167	-0.00812977	0.0123375	0.511305	-0.00636206	0.0066995	0.34438	0.00328531	0.0101251	0.746196
cg05011214	0.0264445	0.0177901	0.140014	0.00882719	0.00966038	0.362846	-0.0214295	0.0145999	0.145017
cg05011216	0.0206795	0.00929051	0.028062	0.00192983	0.00504494	0.702808	-0.0157454	0.0076245	0.0412632
cg05011232	-0.00540549	0.0034562	0.120691	-0.000425804	0.00187679	0.820939	0.00410864	0.00283643	0.150315
cg05011238	-0.00905598	0.0126905	0.476983	-0.00105427	0.00689119	0.878688	0.00674121	0.0104148	0.518803
cg05011258	0.00554172	0.0148124	0.709031	-0.0108969	0.00804347	0.178273	0.00525036	0.0121562	0.666654
cg05011265	0.00320403	0.00589011	0.587565	0.00132808	0.00319845	0.678784	-0.0025098	0.00483387	0.604657
cg05011266	-0.0368245	0.0175942	0.0386497	0.0284102	0.00955403	0.00361693	0.0206761	0.0144392	0.154994
cg05011276	-0.00586288	0.00246656	0.0191841	0.00318636	0.0013394	0.019085	0.00341576	0.00202425	0.0943571
cg05011282	-0.000251334	0.00993742	0.979868	0.00897793	0.00539623	0.0990102	-0.00511012	0.0081554	0.532225
cg05011348	-0.00948377	0.00678002	0.164691	0.00817358	0.00368169	0.0284653	0.00607952	0.0055642	0.276951
cg05011349	-0.0120121	0.0199127	0.547592	0.00559861	0.010813	0.605661	-0.00379494	0.0163419	0.816797
cg05011369	-0.00518165	0.0169378	0.760242	0.00479712	0.00919758	0.603023	0.00376085	0.0139005	0.787239
cg05011414	-0.0277572	0.0167682	0.100706	0.00356226	0.00910551	0.696391	0.027046	0.0137613	0.0518927
cg05011451	0.018586	0.00835209	0.0281003	-0.00642022	0.00453536	0.15972	-0.0128704	0.00685437	0.0630711
cg05011467	0.00239442	0.0263638	0.927799	0.00193177	0.0143161	0.892908	0.00283621	0.0216361	0.895946
cg05011468	0.00755871	0.00994958	0.449058	-0.00239026	0.00540283	0.659062	-0.00550542	0.00816539	0.501574
cg05011482	0.00118191	0.00346068	0.73336	0.00276997	0.00187922	0.143338	-0.0021409	0.0028401	0.452571
cg05011526	-0.00385373	0.0116971	0.742433	-0.000722227	0.00635175	0.909679	0.00252415	0.00959951	0.793084
cg05011528	-0.00596395	0.00875954	0.497396	0.0136719	0.00475661	0.00486201	-0.000778649	0.00718875	0.913943
cg05011532	0.00377816	0.00877398	0.667595	0.000295302	0.00476446	0.950691	-0.00521628	0.0072006	0.470345
cg05011535	-0.0118128	0.0127006	0.354358	0.00692261	0.00689669	0.317697	0.0186229	0.0104231	0.076741
cg05011554	-0.000606707	0.0145278	0.966764	0.00542689	0.00788891	0.492955	-0.00618649	0.0119226	0.604883
cg05011589	0.0266517	0.0156354	0.0910969	-0.00931121	0.00849036	0.275177	-0.00941928	0.0128316	0.464469
cg05011616	0.00692562	0.00901923	0.444208	-0.010434	0.00489763	0.0353651	-0.00209342	0.00740187	0.777844
cg05011632	-0.00639166	0.0165415	0.699945	0.0132541	0.00898237	0.142917	0.00586016	0.0135752	0.666818
cg05011750	0.00398503	0.0100044	0.691161	-0.00296992	0.00543262	0.585703	0.00332696	0.0082104	0.686108
cg05011836	0.011169	0.0137911	0.419763	0.000271685	0.00748886	0.971126	-0.00820469	0.011318	0.470039
cg05011861	-0.0120096	0.0116966	0.306783	0.00286341	0.00635148	0.653002	0.00303515	0.00959909	0.752456
cg05011904	-0.000270879	0.00980663	0.978014	-0.00316901	0.00532521	0.553001	-0.00272181	0.00804807	0.735861
cg05011988	0.00858126	0.0160778	0.594603	-0.000552766	0.00873058	0.949632	-0.0101318	0.0131947	0.444211
cg05012017	0.0144843	0.0124371	0.246697	-0.00853518	0.0067536	0.208974	-0.00690213	0.0102068	0.500316
cg05012044	0.0126325	0.0120473	0.296676	-0.00366633	0.00654196	0.576324	-0.0112271	0.00988697	0.258617
cg05012048	-0.00229093	0.023143	0.921326	0.00672638	0.0125671	0.593567	0.0260187	0.0189929	0.173503
cg05012125	0.00396584	0.00422138	0.34955	-0.000622256	0.0022923	0.78655	-0.00279648	0.00346439	0.421289
cg05012126	0.000231402	0.00912221	0.979808	-0.00348479	0.00495355	0.483234	0.00247689	0.00748638	0.741386
cg05012158	-0.00684841	0.0112435	0.543715	0.00310633	0.00610547	0.611927	0.00224542	0.0092273	0.808191
cg05012218	-0.00538304	0.00965145	0.578152	-0.00298616	0.00524094	0.569991	-0.00202122	0.00792072	0.799059
cg05012239	0.0125303	0.0128447	0.331441	-0.0122492	0.00697492	0.0818421	-0.00414977	0.0105413	0.694589
cg05012297	0.00698037	0.00812438	0.392105	-0.00962836	0.00441171	0.0312023	0.000237943	0.00666749	0.971597
cg05012331	0.00267957	0.00770617	0.728716	-0.00377275	0.00418461	0.369251	0.0055884	0.00632427	0.378816
cg05012356	0.0163294	0.00649015	0.013312	-0.00748901	0.00352429	0.0358279	-0.00498376	0.00532632	0.351485
cg05012398	0.011729	0.0169262	0.489801	0.00613888	0.00919127	0.505594	-0.0177982	0.0138909	0.202788
cg05012403	0.000149252	0.0149255	0.99204	0.00593689	0.00810488	0.465417	-0.00248016	0.012249	0.839917
cg05012425	-7.05568e-05	0.0046935	0.988033	-0.00410666	0.00254867	0.109981	0.00362128	0.00385185	0.349205
cg05012432	-0.00654509	0.00938252	0.486909	-0.0100955	0.0050949	0.0500307	0.0131581	0.00770001	0.0902998
cg05012452	0.00553431	0.00676017	0.414747	-0.00300635	0.00367091	0.414577	-0.00463837	0.00554791	0.404935
cg05012457	-0.0184948	0.00869309	0.0356105	0.00096099	0.00472053	0.83906	0.0168081	0.00713421	0.0202441
cg05012516	0.0265038	0.0190555	0.167071	-0.0133939	0.0103475	0.198236	-0.0150114	0.0156384	0.339209
cg05012523	-0.0227154	0.0107288	0.0364937	0.00704575	0.00582598	0.229114	0.0201722	0.0088049	0.0238678
cg05012551	-0.0064407	0.00376374	0.0898538	0.00212379	0.00204379	0.301017	0.00232558	0.00308882	0.453116
cg05012578	-0.0259665	0.0180527	0.153168	3.76168e-05	0.00980299	0.996945	0.0176716	0.0148154	0.235521
cg05012588	-0.00802085	0.00798771	0.317511	-0.00126741	0.00433749	0.770685	0.00642333	0.00655533	0.329303
cg05012607	-0.00542959	0.0122742	0.659099	0.0100515	0.00666515	0.134405	-0.00845617	0.0100732	0.403023
cg05012617	-0.0118712	0.00886148	0.183122	0.0025031	0.00481197	0.603982	0.0107433	0.0072724	0.142462
cg05012620	-0.0172321	0.00920471	0.0638502	0.00511065	0.00499835	0.308803	0.0159931	0.00755409	0.0365009
cg05012624	-0.00795484	0.00984431	0.420797	0.00078084	0.00534567	0.884134	0.00193571	0.00807899	0.811088
cg05012635	-0.003086	0.00860098	0.720435	0.0080958	0.00467051	0.0858292	-0.000650172	0.00705862	0.926778
cg05012661	-0.00155036	0.00764221	0.839613	0.00579952	0.00414988	0.165071	0.00327605	0.00627179	0.602479
cg05012672	0.00251407	0.00368017	0.495955	0.0028427	0.00199841	0.157717	-0.00397565	0.00302023	0.190796
cg05012697	0.00545541	0.00799771	0.496596	-0.00410336	0.00434292	0.346812	-0.00919123	0.00656353	0.164223
cg05012709	-0.00217781	0.00271424	0.424072	-6.54753e-05	0.00147389	0.964647	0.000293942	0.00222751	0.895257
cg05012717	0.000358216	0.00538637	0.947097	0.00213358	0.00292491	0.467276	0.0046179	0.00442047	0.298469
cg05012767	-0.0024559	0.00239428	0.307265	0.000467832	0.00130014	0.719663	0.00116524	0.00196493	0.554385
cg05012785	-0.00137856	0.00302248	0.649216	0.000487723	0.00164127	0.766903	0.00252584	0.00248047	0.310775
cg05012825	-0.00113071	0.00257874	0.661904	0.0018016	0.00140031	0.200943	0.00104766	0.00211631	0.62156
cg05012946	0.00326085	0.00226273	0.152394	-0.000691764	0.00122871	0.57458	-0.00171456	0.00185697	0.357866
cg05012972	0.0074987	0.00858473	0.384298	0.00098693	0.00466169	0.832724	-0.00429216	0.00704529	0.543632
cg05012981	0.106837	0.0586437	0.0712026	-0.0172017	0.0318448	0.590169	-0.0690069	0.0481275	0.154456
cg05012983	-0.000672338	0.00296213	0.820862	-0.000439891	0.0016085	0.784998	-0.000965217	0.00243095	0.692097
cg05013000	0.00885551	0.00737792	0.232613	0.00316278	0.00400637	0.431554	-0.0100278	0.00605489	0.100541
cg05013036	-0.000705975	0.00284414	0.804427	-5.38115e-05	0.00154443	0.972269	0.00146015	0.00233412	0.532894
cg05013064	-0.00401216	0.00357574	0.264284	0.00209282	0.0019417	0.283467	0.00168329	0.00293452	0.567397
cg05013129	-0.00318313	0.00345575	0.359008	-0.000984335	0.00187654	0.600954	0.00443911	0.00283605	0.120398
cg05013166	-0.00556713	0.0145192	0.70214	0.00183979	0.00788424	0.815923	0.0111057	0.0119156	0.353362
cg05013218	-0.0104759	0.0106179	0.325994	-0.00287564	0.00576576	0.618955	0.00761622	0.00871389	0.384005
cg05013245	-0.00807353	0.00881329	0.361638	0.00706546	0.0047858	0.14271	0.0034134	0.00723286	0.637912
cg05013250	0.0012242	0.00254602	0.631591	0.000906156	0.00138254	0.51356	0.000200692	0.00208945	0.923656
cg05013284	-0.0120936	0.00820359	0.143288	0.00235113	0.00445472	0.598713	0.00934178	0.0067325	0.168074
cg05013337	-0.00285895	0.0155871	0.854808	0.00467813	0.00846415	0.581591	-0.0032568	0.012792	0.79951
cg05013420	-0.0176901	0.0187873	0.34846	0.0156166	0.0102019	0.1287	0.0105389	0.0154183	0.495707
cg05013422	0.000140901	0.00282478	0.960308	0.00101058	0.00153392	0.511386	-0.00328276	0.00231823	0.159582
cg05013438	-0.0206539	0.021912	0.347958	0.00949176	0.0118987	0.426754	0.00359901	0.0179827	0.841742
cg05013464	0.0383776	0.0229275	0.0969975	-0.00229919	0.0124501	0.853826	-0.0302781	0.0188161	0.110447
cg05013483	0.000864843	0.00160824	0.591831	0.000472204	0.000873308	0.589803	-0.00135231	0.00131984	0.3078
cg05013490	-0.00595031	0.00755661	0.432723	0.00112669	0.0041034	0.784157	0.00575406	0.00620153	0.355519
cg05013504	-0.00696799	0.00818413	0.396396	-0.00258445	0.00444415	0.562067	0.00690567	0.00671652	0.306129
cg05013507	0.00103779	0.0154403	0.946534	0.00194059	0.00838442	0.817393	-0.00312194	0.0126715	0.805851
cg05013637	0.000760707	0.00174834	0.66434	0.00017364	0.000949383	0.855215	-0.000770971	0.00143482	0.592125
cg05013661	-0.0105506	0.0209577	0.615672	0.0203854	0.0113805	0.0760014	-0.00293451	0.0171995	0.864839
cg05013677	-0.00929396	0.0267987	0.729399	-0.00203318	0.0145523	0.88914	0.000756966	0.0219931	0.972606
cg05013678	0.0073072	0.0169505	0.667247	-4.32316e-06	0.00920449	0.999626	-0.00680623	0.0139109	0.625623
cg05013692	0.000975906	0.0279334	0.972193	-0.00509004	0.0151684	0.737835	0.0187352	0.0229243	0.415544
cg05013695	0.00252328	0.0029728	0.397843	-0.00292421	0.00161429	0.0728	-0.00089178	0.00243971	0.71542
cg05013696	-0.0139869	0.0167517	0.405553	-0.00809421	0.00909654	0.375509	0.0140118	0.0137477	0.310342
cg05013706	-0.0119996	0.0150209	0.426091	0.00659263	0.00815664	0.420689	0.0171898	0.0123273	0.165991
cg05013728	0.00317903	0.00224002	0.158669	0.000490213	0.00121638	0.687723	-0.00398027	0.00183833	0.0325367
cg05013730	0.0126213	0.00734424	0.0885121	-0.000515809	0.00398807	0.897326	-0.00476839	0.00602724	0.430565
cg05013757	-0.00329254	0.0124726	0.792287	0.00939497	0.00677286	0.168201	0.0012982	0.0102359	0.899309
cg05013764	-0.00205718	0.00857133	0.810772	-0.00363008	0.00465441	0.437112	0.00664715	0.00703429	0.346748
cg05013783	-0.00137464	0.00286531	0.632355	-5.12802e-06	0.00155592	0.997376	0.00145915	0.00235149	0.536199
cg05013825	0.016657	0.0133515	0.214836	-0.00532168	0.00725016	0.464505	0.000458861	0.0109573	0.966672
cg05013863	-0.0230563	0.0139926	0.102257	0.00927042	0.00759827	0.225048	0.0259927	0.0114834	0.0255667
cg05013890	-0.00794901	0.106391	0.940577	0.0160674	0.0577726	0.781446	-0.00106019	0.0873127	0.990334
cg05013909	0.0379822	0.0173848	0.0310259	-0.00115373	0.00944033	0.902953	-0.0281612	0.0142673	0.0509093
cg05013912	-0.016122	0.011022	0.146399	-0.00409714	0.00598518	0.49507	0.0139737	0.00904551	0.125261
cg05013913	0.000671985	0.00992729	0.946155	-0.00301112	0.00539072	0.577587	0.00684936	0.00814709	0.402333
cg05013935	-0.0388978	0.0134054	0.00448455	0.0160188	0.00727939	0.029857	0.0241478	0.0110015	0.0302675
cg05013942	-0.0123048	0.0104171	0.240067	0.00644001	0.0056567	0.257396	0.0054206	0.00854906	0.52736
cg05013957	0.019017	0.0171056	0.268673	0.00482138	0.00928871	0.604763	-0.0148445	0.0140382	0.292629
cg05013990	0.00261865	0.00994302	0.792762	0.0103642	0.00539927	0.0575032	-0.00436652	0.00816	0.593652
cg05014004	0.00648271	0.00690457	0.349839	-0.00425531	0.00374933	0.258862	-0.00475987	0.00566642	0.402723
cg05014103	-0.0166349	0.0137717	0.229673	0.00526254	0.00747832	0.483102	0.0232414	0.0113021	0.0421121
cg05014196	-0.00559908	0.011329	0.622132	0.000183129	0.00615187	0.976306	-0.000206953	0.00929743	0.982282
cg05014211	-0.00473983	0.015115	0.75443	-0.00522584	0.00820775	0.525645	-0.00231192	0.0124045	0.852492
cg05014245	0.0145726	0.0156602	0.354123	-0.0130096	0.00850381	0.128922	-0.00837313	0.0128519	0.516078
cg05014296	0.00519611	0.008908	0.56088	-0.00237216	0.00483723	0.624831	-0.0029779	0.00731058	0.684549
cg05014317	0.0165136	0.0071994	0.0237045	0.00273131	0.00390943	0.486246	-0.0152354	0.00590838	0.0112407
cg05014349	-0.00315996	0.007013	0.653174	0.00054498	0.00380821	0.886468	0.00404363	0.00575541	0.483802
cg05014392	-0.00712783	0.00887446	0.4236	0.00172063	0.00481902	0.721739	0.00554165	0.00728306	0.448348
cg05014405	-0.00315994	0.00448072	0.482158	0.0010044	0.00243312	0.680554	0.00125841	0.00367722	0.732841
cg05014423	-0.00589341	0.00593405	0.322816	0.00358961	0.00322231	0.267714	0.00772984	0.00486994	0.115325
cg05014452	0.000134264	0.00296779	0.963998	-0.00252693	0.00161157	0.119756	0.00151646	0.0024356	0.534821
cg05014481	0.0121901	0.0109371	0.267468	-0.00591308	0.00593909	0.32162	-0.0108141	0.00897584	0.230865
cg05014499	0.00408927	0.00850531	0.63162	0.000993839	0.00461856	0.830022	-0.00303194	0.0069801	0.664871
cg05014568	-0.0265376	0.0222762	0.236101	0.0165029	0.0120965	0.175267	0.0272734	0.0182816	0.138601
cg05014601	-0.00943064	0.0180909	0.603212	0.00672585	0.00982375	0.495004	0.0048665	0.0148468	0.7437
cg05014640	0.0018026	0.0143775	0.900455	0.00611219	0.00780731	0.43538	-0.00575374	0.0117993	0.62678
cg05014660	0.0941047	0.0242108	0.000173982	0.00221208	0.013147	0.866689	-0.0940048	0.0198692	6.67578e-06
cg05014668	-0.00842575	0.0207975	0.686166	-0.00661864	0.0112935	0.559036	-0.00235116	0.017068	0.890688
cg05014687	-0.0473093	0.0390252	0.228004	0.017634	0.0211915	0.40714	0.0419502	0.0320271	0.19298
cg05014690	-0.00574719	0.00756573	0.449097	0.000358923	0.00410835	0.930541	0.00370872	0.00620901	0.551527
cg05014691	-0.00450276	0.00751169	0.550116	0.00320741	0.004079	0.43337	-0.00130188	0.00616467	0.833134
cg05014721	0.0109392	0.0192224	0.570457	-0.0124604	0.0104382	0.235149	-0.00356763	0.0157754	0.821503
cg05014724	-0.0193189	0.010435	0.0668014	-0.000108446	0.00566645	0.984765	0.0141946	0.0085638	0.100266
cg05014727	0.0407551	0.0199581	0.04354	0.0104091	0.0108377	0.338934	-0.0309442	0.0163791	0.0614923
cg05014732	0.0106625	0.0139122	0.445071	-0.00780141	0.00755459	0.304023	-6.46275e-06	0.0114174	0.999549
cg05014751	0.0462741	0.0346859	0.18493	0.0163821	0.0188352	0.386326	-0.0368378	0.0284659	0.19834
cg05014752	0.0258432	0.0142422	0.0723174	-0.0188345	0.0077338	0.0164844	-0.0181277	0.0116882	0.12379
cg05014760	-0.0170631	0.0106734	0.112764	0.00315929	0.00579586	0.586792	0.0156932	0.00875937	0.0759483
cg05014794	0.0199845	0.01716	0.2467	-0.00175073	0.00931822	0.851315	-0.0145157	0.0140828	0.304922
cg05014814	0.00410138	0.00714399	0.567071	-4.25595e-05	0.00387933	0.991267	0.00118676	0.0058629	0.839963
cg05014837	0.00503402	0.0115776	0.664553	0.00997034	0.00628686	0.115632	-0.0089638	0.00950143	0.347536
cg05014842	0.00422834	0.00610055	0.489703	-0.00083111	0.00331273	0.802372	0.00128517	0.00500658	0.797893
cg05014846	-0.00526381	0.0142098	0.711771	0.00141984	0.00771623	0.854346	0.00983947	0.0116617	0.400643
cg05014880	-0.00327223	0.00678033	0.630334	-0.00307421	0.00368186	0.405549	0.00910916	0.00556446	0.104483
cg05014928	0.000219534	0.0193395	0.990963	-0.0055666	0.0105017	0.597136	-0.00761684	0.0158715	0.632246
cg05014933	0.034743	0.0166189	0.0388698	-0.00470757	0.00902439	0.602963	-0.0332946	0.0136387	0.0162339
cg05014952	-0.000364763	0.00282062	0.89734	8.7167e-05	0.00153166	0.95472	0.000536245	0.00231482	0.817234
cg05015120	8.94039e-05	0.00249397	0.971469	-0.00137254	0.00135428	0.313052	0.00203553	0.00204674	0.322151
cg05015135	-0.00720995	0.00804467	0.372082	0.00285451	0.00436843	0.514835	0.00879633	0.00660207	0.185496
cg05015176	0.00279225	0.00330547	0.400091	0.000636396	0.00179494	0.723605	-0.000231881	0.00271272	0.932036
cg05015185	-0.00290786	0.00303553	0.340193	0.00160847	0.00164836	0.331305	0.000958055	0.00249119	0.701293
cg05015258	-0.0145297	0.011864	0.223309	0.00119939	0.00644239	0.852653	0.00884998	0.00973648	0.365364
cg05015297	-0.000397405	0.00601137	0.947411	-0.00120606	0.0032643	0.712487	0.00166604	0.00493339	0.736227
cg05015306	-0.00125683	0.00288936	0.664424	0.000491811	0.00156898	0.754526	-0.000498764	0.00237123	0.833792
cg05015348	0.00806057	0.00676748	0.236188	-0.00343181	0.00367488	0.352423	-0.00531773	0.00555391	0.340427
cg05015352	0.0234826	0.017118	0.172914	0.00147168	0.00929541	0.874493	-0.0192383	0.0140483	0.173652
cg05015359	-0.00399936	0.0127939	0.755178	0.000858915	0.00694737	0.901833	0.0126689	0.0104997	0.230173
cg05015495	-0.0193982	0.00909949	0.0352502	0.00295366	0.00494121	0.551229	0.00938862	0.00746774	0.211335
cg05015610	0.0260173	0.024974	0.299801	-0.00107815	0.0135614	0.936778	-0.0363855	0.0204956	0.0786165
cg05015628	0.00865356	0.00957288	0.367989	-0.00757251	0.00519827	0.148038	-0.000338441	0.00785624	0.965716
cg05015884	0.0126222	0.0107567	0.243159	0.00524874	0.0058411	0.370835	-0.0110406	0.00882775	0.213711
cg05015897	0.00316894	0.0151657	0.83487	-0.00167936	0.00823529	0.838791	0.00673052	0.0124461	0.589758
cg05015913	-0.0100209	0.00416758	0.0178654	0.00343868	0.00226309	0.131514	0.00867061	0.00342024	0.0126475
cg05015938	0.00705722	0.0166205	0.671951	-0.00755444	0.00902528	0.40439	-0.00811654	0.01364	0.553031
cg05015949	0.00717993	0.00900127	0.426788	0.000127362	0.00488788	0.979259	-0.0016755	0.00738713	0.82099
cg05015996	-0.00961636	0.00641485	0.136718	0.00104732	0.0034834	0.764242	0.010371	0.00526452	0.0513535
cg05016051	0.00535546	0.0043366	0.219482	-0.00148913	0.00235486	0.528463	-0.00487213	0.00355894	0.173794
cg05016066	-0.00285818	0.0043468	0.51221	0.00200418	0.0023604	0.397679	0.00341408	0.00356732	0.340644
cg05016131	0.00376453	0.00230875	0.105845	0.00023251	0.0012537	0.85321	-0.00128894	0.00189474	0.49776
cg05016192	-0.00473919	0.00756643	0.532387	0.00301676	0.00410873	0.46437	0.00114174	0.00620959	0.854456
cg05016200	-0.00632101	0.0070616	0.372675	-0.00214229	0.0038346	0.57752	0.00979411	0.00579529	0.0938578
cg05016201	0.00320091	0.0128947	0.804416	-0.00163898	0.00700209	0.815366	-0.012995	0.0105824	0.222073
cg05016224	-0.0172837	0.00944262	0.069899	0.00546213	0.00512754	0.289094	0.0161226	0.00774933	0.0398005
cg05016313	-0.0156127	0.0112381	0.167558	0.0123868	0.00610253	0.0447921	0.0122333	0.00922286	0.187451
cg05016335	0.00945465	0.0121617	0.438585	0.000504615	0.00660406	0.939232	-0.00680681	0.00998083	0.496679
cg05016401	-0.000194041	0.00221477	0.930344	-0.00236113	0.00120266	0.0521413	0.000664572	0.00181761	0.715343
cg05016408	-0.0171683	0.0256683	0.504991	-0.0133234	0.0139384	0.341231	0.0135965	0.0210654	0.519985
cg05016409	-0.00942031	0.00617002	0.129684	0.00105604	0.00335045	0.753212	0.00239023	0.00506359	0.637832
cg05016425	0.00695771	0.0032457	0.0342619	-0.00181795	0.00176248	0.304584	-0.00612873	0.00266367	0.0232844
cg05016508	-0.00115003	0.00851723	0.89284	0.00374441	0.00462503	0.41992	-0.00133845	0.00698989	0.8485
cg05016558	0.0178434	0.0208846	0.394751	-0.00488292	0.0113407	0.667628	-0.0199523	0.0171395	0.246896
cg05016602	-0.00568138	0.01127	0.615188	-0.00749594	0.00611984	0.223245	0.00880709	0.00924902	0.343074
cg05016694	0.02126	0.0160799	0.188861	-0.00228857	0.00873172	0.793736	-0.0144733	0.0131964	0.27514
cg05016698	-0.00228238	0.0117707	0.846608	-0.00109238	0.00639171	0.864612	0.00846845	0.0096599	0.382582
cg05016729	0.00287796	0.00643843	0.655756	-0.000977352	0.0034962	0.78035	-0.00741209	0.00528387	0.1635
cg05016746	0.00325589	0.00596228	0.586116	-0.00117127	0.00323765	0.718221	-0.00196705	0.00489311	0.688461
cg05016806	-0.00330547	0.00891005	0.711364	0.000991097	0.00483834	0.838074	0.00341391	0.00731227	0.641513
cg05016848	0.0196612	0.0155151	0.207748	0.000785222	0.008425	0.925913	-0.0188534	0.0127328	0.141548
cg05016940	0.00119087	0.0149251	0.936549	-0.00109501	0.00810467	0.892773	0.0141372	0.0122487	0.25093
cg05016953	0.00106078	0.00392032	0.787217	0.000357541	0.00212882	0.866929	-0.00178283	0.00321732	0.580611
cg05016975	0.00412396	0.00882402	0.641169	-0.00128489	0.00479163	0.789084	-0.00653409	0.00724167	0.368874
cg05017001	-0.00338669	0.0182403	0.853045	0.000734992	0.00990489	0.940982	-0.00792007	0.0149694	0.597814
cg05017003	-0.0014003	0.0136197	0.918298	0.0116464	0.00739578	0.11819	0.00883376	0.0111774	0.431038
cg05017015	-0.00178078	0.00271398	0.513097	-0.000206924	0.00147375	0.888595	0.000421504	0.0022273	0.85025
cg05017130	0.0167719	0.0160089	0.297093	-0.0146113	0.00869317	0.0956429	-0.0191447	0.0131381	0.147914
cg05017150	0.00155521	0.0032093	0.628928	0.00201292	0.00174272	0.250575	-0.00321913	0.0026338	0.22423
cg05017168	0.00588673	0.00800999	0.46395	-0.00790259	0.00434959	0.0719615	0.00196279	0.00657361	0.765819
cg05017192	-0.0165835	0.00753935	0.0299278	0.00348373	0.00409402	0.396656	0.00978281	0.00618737	0.116728
cg05017199	0.0111279	0.0119859	0.355223	-0.00791994	0.00650859	0.226268	-0.00855733	0.00983654	0.38622
cg05017226	-0.0122191	0.00691917	0.0801738	0.00404189	0.00375725	0.284389	0.00922603	0.0056784	0.107076
cg05017253	-0.00530383	0.00702731	0.452015	0.00251469	0.00381597	0.511279	0.000315168	0.00576715	0.956517
cg05017257	0.0159516	0.00950642	0.0961899	-0.0037198	0.00516219	0.472693	-0.00928779	0.0078017	0.236419
cg05017276	-0.00117407	0.00204695	0.56743	-0.000259576	0.00111154	0.815784	0.000921684	0.00167988	0.584351
cg05017298	0.000467877	0.00962647	0.961324	-0.00730132	0.00522738	0.165302	0.00613596	0.00790022	0.439013
cg05017302	0.00621273	0.0109378	0.57119	-0.0014214	0.00593947	0.811307	-0.00648417	0.00897641	0.471608
cg05017309	0.0348315	0.0251195	0.168358	-0.0308087	0.0136404	0.0258781	-0.0190703	0.020615	0.356955
cg05017322	0.00988379	0.00932486	0.291494	-0.00447915	0.0050636	0.378313	-0.00536021	0.0076527	0.485135
cg05017379	0.000155324	0.00230736	0.946452	0.000592295	0.00125295	0.637348	-0.000129919	0.0018936	0.945425
cg05017485	-0.0212538	0.0181895	0.245144	0.0113872	0.00987727	0.251465	0.0208243	0.0149277	0.165822
cg05017552	0.00581267	0.00718599	0.420325	-0.00221195	0.00390214	0.571968	-0.00510827	0.00589737	0.388269
cg05017600	-0.00713511	0.0116622	0.541921	-0.001933	0.0063328	0.760763	0.00444148	0.00957087	0.64352
cg05017639	0.0260848	0.0118402	0.0296749	-0.0139463	0.00642949	0.0322264	-0.0184502	0.00971699	0.060217
cg05017646	0.00699355	0.0129895	0.59139	0.0039076	0.00705359	0.580712	-0.00691619	0.0106602	0.517829
cg05017651	-0.00158158	0.00576022	0.784162	-0.00371456	0.00312792	0.237569	0.00357727	0.00472728	0.45083
cg05017695	0.00113932	0.0103321	0.912396	0.00193892	0.00561054	0.730315	-0.00330485	0.0084793	0.697472
cg05017760	-0.00787465	0.00931582	0.399779	-0.00267531	0.00505868	0.597971	0.0140852	0.00764527	0.0681193
cg05017821	0.0209031	0.0165533	0.209341	-0.00428162	0.0089888	0.634786	-0.0216164	0.0135849	0.114434
cg05017829	-0.0377898	0.0155055	0.016405	0.00829383	0.00841982	0.326768	0.0269726	0.012725	0.0362841
cg05017851	0.00487776	0.0110765	0.660533	0.00275918	0.00601477	0.64733	-0.00372518	0.00909021	0.682749
cg05017902	0.00283125	0.00646187	0.662139	0.00114937	0.00350893	0.74387	-0.000905631	0.00530311	0.864715
cg05017956	0.0379967	0.0265886	0.155821	0.00352246	0.0144382	0.80771	-0.0446793	0.0218207	0.0429844
cg05017990	-0.000210371	0.0109203	0.984665	-0.00341542	0.00592994	0.565817	-0.00845588	0.00896201	0.34748
cg05017994	-0.00653797	0.00475613	0.172036	-0.00123951	0.00258268	0.632227	0.00463841	0.00390324	0.237255
cg05018023	-0.000127748	0.0131421	0.992262	0.00713329	0.00713641	0.319716	-0.00430164	0.0107854	0.690784
cg05018116	-0.0169353	0.00886714	0.0587515	0.00916905	0.00481504	0.0594897	0.0102645	0.00727705	0.161204
cg05018275	0.00480949	0.00678704	0.480054	-0.00152991	0.0036855	0.678865	-0.00184051	0.00556996	0.7417
cg05018300	-0.00417172	0.0140349	0.766845	0.00537866	0.00762126	0.481839	0.00618664	0.0115181	0.592268
cg05018361	-0.00550913	0.00339196	0.1072	0.00101402	0.0018419	0.583072	0.0052825	0.0027837	0.0603631
cg05018441	-0.000152489	0.0037806	0.9679	-0.000227676	0.00205295	0.911896	0.00018328	0.00310265	0.953002
cg05018460	-0.0587051	0.0315886	0.0657819	0.00300145	0.0171533	0.861418	0.0558464	0.025924	0.0334036
cg05018467	-0.0142538	0.0128854	0.271053	0.000500519	0.00699705	0.943104	0.00377202	0.0105748	0.721999
cg05018513	-0.0121898	0.0118835	0.307248	0.00116119	0.00645299	0.857526	0.0070991	0.00975251	0.468206
cg05018520	-0.00499164	0.00990088	0.615157	0.00708572	0.00537639	0.190264	-0.00772713	0.00812542	0.343699
cg05018560	-0.00329392	0.029282	0.91064	-0.0258718	0.0159007	0.106581	-0.00236254	0.024031	0.921863
cg05018608	-0.0130689	0.0161141	0.419106	-0.00166514	0.00875032	0.849429	0.0084695	0.0132245	0.523218
cg05018638	0.0233975	0.016568	0.160713	-0.00455136	0.00899679	0.613948	-0.0230323	0.013597	0.0931089
cg05018648	0.0216127	0.0294464	0.46453	0.00128424	0.01599	0.936133	-0.00249344	0.024166	0.918008
cg05018671	0.00274947	0.00475869	0.564594	-0.000552052	0.00258407	0.831226	-0.00346786	0.00390534	0.37649
cg05018674	0.000101033	0.00782641	0.989724	-0.00485965	0.0042499	0.255325	-0.00262881	0.00642295	0.683127
cg05018681	-0.00199062	0.0157227	0.899482	0.00843028	0.00853778	0.325609	-0.00884422	0.0129033	0.494518
cg05018713	-0.00111094	0.0185284	0.952297	-0.00180247	0.0100613	0.858151	-0.0104457	0.0152058	0.493557
cg05018741	0.000683917	0.0130991	0.958455	0.000904395	0.00711308	0.899057	0.00235287	0.0107501	0.827157
cg05018821	0.0119179	0.0211177	0.573663	0.00309874	0.0114674	0.787496	-0.0350231	0.0173308	0.0457232
cg05018835	-0.0413704	0.0122076	0.000974904	0.0125655	0.00662901	0.0606467	0.0190678	0.0100185	0.059621
cg05018899	-0.0322337	0.011334	0.00531367	0.0068958	0.00615461	0.264972	0.0180746	0.00930157	0.0545493
cg05018974	-0.00349595	0.00730688	0.633282	-0.00191346	0.00396779	0.630587	0.00390318	0.00599659	0.516469
cg05019001	0.00415337	0.00837327	0.620865	-0.00146674	0.00454686	0.747623	-0.00376616	0.00687175	0.584758
cg05019016	-0.0128765	0.0118899	0.281186	0.00570014	0.00645644	0.379237	0.0141942	0.00975772	0.148609
cg05019028	-0.00562186	0.00774325	0.46936	0.000722841	0.00420475	0.863824	0.000501565	0.0063547	0.937233
cg05019107	0.00686026	0.00750538	0.362692	-0.000996723	0.00407558	0.807253	-0.00687113	0.00615949	0.267052
cg05019138	0.000321012	0.00233385	0.89085	0.000188155	0.00126733	0.882247	-0.00326088	0.00191533	0.0914833
cg05019142	-0.00138979	0.00451607	0.75886	0.000446044	0.00245232	0.856007	0.00216008	0.00370624	0.561205
cg05019152	0.00209005	0.00229912	0.365303	-0.00129904	0.00124847	0.300386	-0.000565965	0.00188683	0.764778
cg05019168	-0.000529786	0.00317845	0.867927	-0.000645941	0.00172597	0.708939	-0.000447173	0.00260848	0.8642
cg05019173	-0.00314968	0.0154905	0.839253	0.00588549	0.00841167	0.485603	0.00188396	0.0127127	0.88246
cg05019187	-0.0253943	0.0290954	0.384675	-0.0221341	0.0157994	0.164045	0.00818283	0.0238779	0.732482
cg05019203	-0.0135006	0.0152086	0.376644	-0.00874644	0.00825859	0.291887	0.0133798	0.0124813	0.286074
cg05019211	0.0106715	0.00836833	0.204918	-0.00102631	0.00454418	0.821737	-0.00816802	0.00686769	0.236867
cg05019220	0.00395571	0.0116869	0.735653	-0.00361366	0.00634626	0.570234	0.00106698	0.0095912	0.911625
cg05019221	0.0061693	0.0102277	0.54762	-0.00176561	0.00555384	0.751157	-0.00514308	0.00839361	0.541315
cg05019235	0.00107256	0.0093917	0.909285	-0.00169937	0.00509989	0.739605	-0.0100722	0.00770755	0.194007
cg05019307	-6.1279e-05	0.00226725	0.978486	-0.00130228	0.00123116	0.292482	0.00154256	0.00186068	0.408881
cg05019311	0.00106112	0.0026801	0.692927	-0.00114636	0.00145535	0.432574	0.000882908	0.0021995	0.688894
cg05019381	0.00695991	0.0033325	0.0390609	-0.000591598	0.00180962	0.74435	-0.00561326	0.0027349	0.042499
cg05019396	-0.00679453	0.0185352	0.714641	-0.00381738	0.010065	0.705217	0.0175778	0.0152114	0.250363
cg05019423	0.0106076	0.013962	0.449031	0.00516867	0.00758167	0.496841	-0.0192598	0.0114583	0.0956273
cg05019457	-0.0094906	0.0128386	0.461345	0.0114351	0.00697162	0.103812	0.00859734	0.0105363	0.41628
cg05019477	0.00876155	0.00779305	0.263343	-0.0054613	0.00423179	0.199569	-0.00451653	0.00639557	0.481559
cg05019479	-0.00305724	0.00864531	0.724293	0.00277905	0.00469458	0.555086	-0.0023011	0.007095	0.746306
cg05019488	-0.00255226	0.0137717	0.853314	-0.00930832	0.00747831	0.215884	0.00552393	0.0113021	0.62599
cg05019530	-0.00997925	0.00847435	0.241504	-0.00023708	0.00460175	0.959005	0.00817025	0.0069547	0.242619
cg05019568	0.03727	0.0148694	0.013656	-0.0108819	0.00807438	0.180521	-0.0271928	0.0122029	0.027889
cg05019577	0.00710441	0.0160308	0.658511	-0.00433255	0.00870505	0.619686	-0.0109007	0.0131561	0.409142
cg05019583	0.0148585	0.0132603	0.264933	-0.000238614	0.00720064	0.973625	-0.0142917	0.0108824	0.191823
cg05019661	0.00227298	0.00253863	0.372552	0.00136918	0.00137853	0.322784	-0.0022077	0.0020834	0.291619
cg05019671	0.00390072	0.00254471	0.128177	0.000820859	0.00138183	0.553706	-0.00344587	0.00208838	0.101791
cg05019740	0.0306824	0.0234695	0.193827	-0.00760425	0.0127444	0.551952	-0.0114864	0.0192608	0.55216
cg05019807	0.00367357	0.0135794	0.787263	-0.00107518	0.00737391	0.88434	-0.0227254	0.0111443	0.0438277
cg05019826	0.00517511	0.0162785	0.751156	0.00486621	0.00883958	0.583091	-0.00549134	0.0133594	0.681838
cg05019854	-0.00236143	0.00305465	0.441145	-0.000774264	0.00165874	0.641581	0.00243541	0.00250688	0.333435
cg05019866	0.0191215	0.00836605	0.0241939	-0.00742498	0.00454294	0.105034	-0.0165405	0.00686582	0.0176523
cg05019914	0.0249914	0.0249771	0.319229	0.00518021	0.0135631	0.703247	-0.0314411	0.0204981	0.127937
cg05019934	0.00586688	0.0104364	0.575156	-0.000932505	0.00566721	0.869605	-0.00576176	0.00856495	0.50254
cg05020081	0.00706231	0.00777494	0.365683	-0.00391702	0.00422196	0.355556	-0.0029574	0.00638071	0.643929
cg05020125	-0.0122203	0.00874334	0.165026	0.00533636	0.00474782	0.263477	0.00383154	0.00717545	0.594433
cg05020137	-0.0197093	0.0152426	0.198707	0.0239272	0.00827707	0.00463115	0.00757512	0.0125093	0.546054
cg05020189	-0.0150937	0.0115765	0.195014	0.00949344	0.00628627	0.133863	0.00611467	0.00950054	0.521166
cg05020203	-0.00510225	0.00856409	0.552552	0.000618918	0.00465048	0.894368	0.00922621	0.00702835	0.192012
cg05020252	0.0233247	0.0144662	0.10975	0.0042016	0.00785546	0.593823	-0.00199728	0.0118721	0.866709
cg05020257	-0.00244673	0.0122649	0.842248	-0.0029798	0.00666012	0.65546	-0.00569955	0.0100656	0.572382
cg05020259	0.00535835	0.0128602	0.677738	0.00547537	0.00698338	0.434691	-0.0113942	0.0105541	0.282683
cg05020273	0.00298075	0.00400769	0.458609	-0.00201344	0.00217626	0.356896	-0.00321395	0.00328902	0.330626
cg05020304	-0.00562285	0.00750799	0.455507	0.00344881	0.004077	0.399434	0.00160681	0.00616163	0.794753
cg05020323	-0.00157913	0.00670792	0.814327	0.000563484	0.00364254	0.877345	0.00614584	0.00550504	0.266682
cg05020507	-0.000212396	0.00920167	0.981626	-0.00452191	0.0049967	0.367454	0.00218302	0.00755159	0.773064
cg05020517	0.00142678	0.0240141	0.95273	-0.0134803	0.0130402	0.303521	0.0152381	0.0197078	0.44106
cg05020535	0.00333739	0.0137684	0.808926	-0.0159173	0.00747653	0.0354878	0.0110561	0.0112994	0.329991
cg05020604	-0.000461408	0.0055388	0.933761	-0.00227014	0.00300768	0.451994	0.00244171	0.00454556	0.592239
cg05020610	0.0220147	0.0181648	0.228131	-0.0171403	0.00986384	0.0850647	-0.0155055	0.0149074	0.300563
cg05020685	-0.0143233	0.0106769	0.182517	0.00989224	0.0057978	0.0907917	0.0132116	0.00876231	0.134478
cg05020738	-0.0188964	0.0100086	0.061659	0.0130788	0.0054349	0.0177746	0.017405	0.00821385	0.0363425
cg05020759	0.0583304	0.0203205	0.00491602	-0.0182234	0.0110344	0.101489	-0.0317383	0.0166765	0.0596317
cg05020775	-0.00386498	0.00694282	0.578872	2.27534e-05	0.0037701	0.995196	0.00492744	0.00569781	0.389033
cg05020854	0.00553167	0.00858455	0.520673	0.00112377	0.00466159	0.809949	-0.0088453	0.00704514	0.211951
cg05020922	-0.00641509	0.00970796	0.510118	0.00115981	0.00527163	0.826271	4.77077e-05	0.0079671	0.995233
cg05020956	0.108626	0.0923611	0.242093	0.0440358	0.050154	0.381852	-0.0690336	0.0757986	0.364418
cg05020983	0.0145281	0.0178636	0.417813	-0.00198947	0.00970029	0.837878	-0.0153547	0.0146602	0.297223
cg05020989	-0.00816643	0.0170318	0.632549	0.0209721	0.00924863	0.0253078	-0.0022702	0.0139776	0.871275
cg05020998	0.00506397	0.00664546	0.44768	-0.00499547	0.00360863	0.169064	-0.00382552	0.00545378	0.484507
cg05021029	0.0222655	0.00961624	0.0224458	-0.00266739	0.00522182	0.610504	-0.0127926	0.00789182	0.107881
cg05021075	-0.0198092	0.0300328	0.510899	0.00236567	0.0163084	0.88493	-0.00865791	0.0246472	0.726055
cg05021121	0.00912979	0.0176248	0.605493	-0.00592976	0.00957065	0.536817	-0.000596907	0.0144643	0.967157
cg05021207	0.0231742	0.00860901	0.00821599	-0.00218054	0.00467487	0.641824	-0.0138614	0.00706521	0.0522982
cg05021216	-0.0481594	0.0333658	0.151756	-0.000490103	0.0181183	0.978469	0.0344586	0.0273825	0.210905
cg05021267	-0.00307029	0.00694006	0.659068	-0.00134233	0.0037686	0.722381	-0.00199336	0.00569555	0.727018
cg05021291	-0.0154659	0.0103463	0.137825	0.00340728	0.00561827	0.545457	0.0147098	0.00849099	0.0860045
cg05021304	0.00313244	0.00883921	0.723733	-0.00487263	0.00479988	0.312259	-0.00155792	0.00725414	0.83035
cg05021312	-0.00790539	0.00884021	0.373139	-6.55026e-05	0.00480042	0.989138	0.00556986	0.00725496	0.444292
cg05021355	-0.0108491	0.0293947	0.712775	-0.00909855	0.0159619	0.569829	-0.0111003	0.0241235	0.646321
cg05021376	0.00258278	0.0112519	0.818874	0.00210913	0.00611001	0.730609	-0.00309708	0.00923416	0.737966
cg05021394	-0.000574353	0.00577217	0.920919	-0.000255772	0.00313441	0.935112	0.000799755	0.00473708	0.866242
cg05021494	0.0168184	0.0151443	0.269187	-0.00155874	0.00822368	0.850017	-0.0187057	0.0124286	0.135177
cg05021520	0.00588707	0.00688331	0.394262	-0.00182918	0.00373778	0.62555	-0.00583444	0.00564897	0.303948
cg05021636	-0.00266472	0.0119312	0.823685	0.00365989	0.00647887	0.573295	-0.00935755	0.00979163	0.341335
cg05021638	0.00273009	0.00210578	0.197524	-0.00122635	0.00114348	0.285854	-0.00198419	0.00172816	0.253396
cg05021643	-0.00420567	0.00513504	0.414549	0.00280019	0.00278843	0.317479	0.00331781	0.0042142	0.432804
cg05021649	-0.0434059	0.0208091	0.039299	0.0108284	0.0112998	0.340021	0.0243918	0.0170775	0.156038
cg05021686	-0.000764953	0.00692929	0.912298	-0.00155926	0.00376275	0.679392	0.00352408	0.0056867	0.536733
cg05021743	-0.0126376	0.00926818	0.175495	0.00620269	0.00503282	0.220409	0.00467331	0.00760618	0.540213
cg05021771	-0.0257196	0.0128896	0.0484738	0.0103879	0.00699931	0.140633	0.0130909	0.0105782	0.218523
cg05021776	0.0144121	0.0103607	0.167023	-0.00395377	0.00562608	0.483692	-0.0107483	0.00850279	0.208867
cg05021798	0.0021977	0.00266959	0.412156	-0.00169529	0.00144964	0.244749	-0.00171557	0.00219087	0.435276
cg05021836	0.00578326	0.0110383	0.601384	-0.000701657	0.00599404	0.907027	-0.00642259	0.00905889	0.479836
cg05021842	-0.00672138	0.00923112	0.468087	0.0048468	0.00501269	0.335713	0.00742413	0.00757577	0.329245
cg05021854	-0.0213889	0.0127403	0.096022	0.00335608	0.00691824	0.628566	0.00895889	0.0104557	0.393393
cg05021896	0.000680818	0.00320466	0.832152	-0.000111787	0.0017402	0.948897	-7.15808e-05	0.00262999	0.978336
cg05021923	0.00307368	0.00375827	0.415213	-0.00119472	0.00204082	0.559469	-0.00250905	0.00308432	0.417698
cg05021938	0.0175576	0.0139469	0.210736	0.000857838	0.00757346	0.910024	-0.00559258	0.0114459	0.62609
cg05022020	-0.0186278	0.0122764	0.132045	0.0124424	0.00666637	0.0646424	0.0127321	0.010075	0.208999
cg05022028	0.00521404	0.0176272	0.767945	-0.000628534	0.00957196	0.947764	0.00466046	0.0144663	0.747943
cg05022030	0.0256906	0.0203813	0.210157	-0.00917183	0.0110675	0.409058	-0.0308046	0.0167264	0.068218
cg05022059	0.00400419	0.00586847	0.496469	-0.00485505	0.0031867	0.130495	-0.000203706	0.00481612	0.966339
cg05022061	-0.0112413	0.00765216	0.144676	0.00813778	0.00415528	0.0527128	0.00808871	0.00627995	0.200441
cg05022087	0.0194434	0.0194941	0.32076	-0.00968708	0.0105857	0.362136	-0.0182716	0.0159983	0.255894
cg05022105	-0.0151713	0.00952455	0.114062	0.00353499	0.00517203	0.495739	0.00776186	0.00781657	0.322889
cg05022126	0.0036078	0.00800043	0.652913	-0.0020318	0.0043444	0.640936	-0.00811783	0.00656577	0.218948
cg05022128	-0.00441359	0.00743202	0.553824	-0.00622906	0.00403574	0.125588	0.00545341	0.00609928	0.373217
cg05022212	-0.0111341	0.00663843	0.096339	0.00494406	0.0036048	0.173004	0.00423168	0.005448	0.438979
cg05022225	0.000487817	0.0044718	0.913332	0.000674078	0.00242828	0.781845	0.00183115	0.0036699	0.6188
cg05022260	-0.00367472	0.00803204	0.648208	-0.00132918	0.00436157	0.761133	0.00577328	0.00659171	0.383025
cg05022280	0.010592	0.0128881	0.412942	0.00429984	0.0069985	0.540224	-0.0137497	0.010577	0.19633
cg05022301	-0.00838703	0.0090598	0.356607	0.00126445	0.00491966	0.797644	0.00832937	0.00743516	0.26504
cg05022306	0.00154693	0.00322799	0.632732	-0.000156766	0.00175287	0.9289	-0.00107279	0.00264913	0.686295
cg05022341	0.00407417	0.00529023	0.442873	-0.00332434	0.0028727	0.24969	0.0018458	0.00434157	0.671561
cg05022363	-0.00334343	0.00379035	0.379651	0.00119062	0.00205824	0.564131	-0.00012966	0.00311065	0.966827
cg05022368	0.00922205	0.0145206	0.526682	-0.00946809	0.00788501	0.232419	-0.0143416	0.0119167	0.231373
cg05022378	0.0123068	0.0162255	0.449786	-0.0146847	0.00881081	0.0984262	-0.00885116	0.0133159	0.50763
cg05022379	0.0168064	0.0173523	0.334899	-0.00131755	0.00942268	0.889052	-0.0105752	0.0142407	0.459302
cg05022385	-0.0187811	0.0112284	0.0972376	0.00711267	0.00609723	0.245919	0.0114102	0.00921485	0.218264
cg05022491	-0.0165541	0.0146937	0.262359	-0.00461774	0.00797899	0.563949	0.0150699	0.0120588	0.214059
cg05022530	-0.0111054	0.00747571	0.140264	0.00255137	0.00405947	0.53098	0.00150211	0.00613514	0.807039
cg05022532	-0.00162704	0.0120066	0.892454	0.00225251	0.00651983	0.730389	-0.00309155	0.00985352	0.754304
cg05022557	0.0128053	0.015233	0.402379	-0.00905962	0.00827183	0.275805	0.00793337	0.0125013	0.527006
cg05022616	0.0012833	0.00599256	0.830828	0.000269473	0.00325408	0.934153	-0.000580421	0.00491795	0.906266
cg05022789	-0.00350819	0.0038021	0.358184	-0.000333611	0.00206462	0.871929	0.00112679	0.00312029	0.718705
cg05022818	0.000743283	0.0210106	0.971844	0.00594617	0.0114092	0.603293	-0.00713189	0.0172429	0.679962
cg05022868	-0.00229713	0.00829444	0.782339	0.00337265	0.00450405	0.455574	0.00463521	0.00680705	0.497338
cg05023013	-0.000768745	0.00668619	0.908675	0.000993176	0.00363074	0.784946	-0.0024966	0.0054872	0.650015
cg05023036	-0.00423499	0.00608237	0.487726	0.00298053	0.00330285	0.36881	-0.000638404	0.00499165	0.898466
cg05023043	0.0155488	0.00944759	0.102661	-0.0111315	0.00513024	0.0321743	-0.00860407	0.00775342	0.269543
cg05023063	0.0280754	0.0173294	0.108074	-0.00161022	0.00941024	0.864449	-0.0148548	0.0142218	0.298541
cg05023099	-0.000523827	0.00655112	0.936414	0.0018198	0.00355739	0.609988	-0.00244535	0.00537635	0.650125
cg05023114	0.00262319	0.00481875	0.587287	-0.00112359	0.00261668	0.668477	-0.0039677	0.00395463	0.317916
cg05023116	0.0184672	0.0145227	0.206193	-0.00187608	0.00788614	0.812404	-0.0129363	0.0119184	0.280117
cg05023132	-0.0027105	0.0099458	0.785728	-0.00641818	0.00540078	0.237243	-0.0074889	0.00816229	0.360888
cg05023192	-0.015043	0.118716	0.899397	-0.074634	0.064465	0.249476	-0.0146982	0.0974271	0.88036
cg05023214	-0.0452184	0.0240747	0.0629944	0.0276907	0.0130731	0.0364147	0.037831	0.0197575	0.0581202
cg05023233	0.00583952	0.0128035	0.649226	-0.0103102	0.00695258	0.140952	-0.00114684	0.0105076	0.913287
cg05023322	-0.000624296	0.00214533	0.771597	0.00245114	0.00116496	0.0376515	0.000284056	0.00176062	0.872122
cg05023415	0.0121522	0.00747715	0.106973	0.00191682	0.00406025	0.637795	-0.00321904	0.00613632	0.600925
cg05023423	0.00180319	0.00873667	0.836866	-0.00626936	0.00474419	0.189083	0.00538103	0.00716998	0.454559
cg05023437	0.00744797	0.00750938	0.323461	-0.00524339	0.00407775	0.201194	-0.00399906	0.00616277	0.517751
cg05023507	0.000570905	0.00250676	0.820266	3.24855e-05	0.00136122	0.981004	-0.00221311	0.00205724	0.284386
cg05023526	-0.00612979	0.00843122	0.468749	-0.005141	0.00457833	0.263925	0.00906263	0.0069193	0.193005
cg05023568	-0.0534427	0.0190908	0.00604798	0.00914273	0.0103667	0.379736	0.0323298	0.0156673	0.0414174
cg05023582	0.0029791	0.0023412	0.20589	-0.000487457	0.00127132	0.702144	-0.00383794	0.00192137	0.0482389
cg05023691	-0.00927039	0.0134611	0.492476	-0.000558371	0.00730968	0.939249	0.00288168	0.0110472	0.794696
cg05023707	0.0599621	0.0542949	0.271839	0.00165956	0.0294833	0.955214	-0.0355684	0.0445586	0.426452
cg05023736	-0.013816	0.00937256	0.143314	0.0125588	0.0050895	0.0151435	0.00508752	0.00769184	0.509728
cg05023790	0.00989788	0.0123149	0.423287	-0.00567178	0.00668727	0.398199	-0.00219914	0.0101066	0.828148
cg05023809	0.0103659	0.00841221	0.220485	-0.00556987	0.00456801	0.22533	-0.0049328	0.0069037	0.476423
cg05023826	-0.000979905	0.0142808	0.945419	0.00417469	0.00775478	0.591431	-0.0046151	0.0117199	0.694504
cg05023857	1.11939e-05	0.0239364	0.999628	-0.0119206	0.012998	0.361092	-0.00623178	0.0196441	0.751667
cg05023873	-0.00912701	0.013401	0.497259	-0.00760902	0.00727703	0.298028	0.00482089	0.0109979	0.661994
cg05023903	-0.0284451	0.0147035	0.055611	0.00560682	0.00798433	0.48402	0.0166087	0.0120668	0.171495
cg05024003	0.00747773	0.0179349	0.677536	-0.0235543	0.009739	0.0172237	-0.00174588	0.0147187	0.905796
cg05024021	0.00627529	0.0215445	0.771393	0.0048546	0.0116991	0.678983	0.002865	0.0176811	0.871574
cg05024081	-0.00302819	0.00636584	0.635236	-0.000322778	0.00345678	0.925775	0.00411963	0.00522429	0.43207
cg05024102	-0.0185294	0.00714367	0.010783	0.00275248	0.00387916	0.479481	0.0130322	0.00586264	0.0282662
cg05024108	-9.93865e-05	0.00929876	0.991492	-0.00704061	0.00504942	0.166025	-0.00373778	0.00763127	0.625252
cg05024121	0.00418537	0.00849348	0.623154	-0.00279941	0.00461214	0.545125	-0.00754797	0.0069704	0.281239
cg05024137	0.0240386	0.0205469	0.244556	-0.0193072	0.0111574	0.0863567	-0.00576107	0.0168624	0.733265
cg05024142	0.0293495	0.0130557	0.0265681	-0.0154986	0.0070895	0.0309251	-0.0187639	0.0107145	0.0826871
cg05024143	-0.00704471	0.0111121	0.527418	-0.00211906	0.0060341	0.726125	0.00350655	0.00911944	0.70134
cg05024157	-0.00710575	0.0438858	0.87167	-0.0169279	0.0238309	0.479001	0.0101004	0.036016	0.779666
cg05024167	0.00161051	0.0110995	0.884899	-0.00499955	0.00602724	0.408623	0.000313052	0.00910907	0.972647
cg05024213	-0.00208559	0.00726971	0.774738	-0.00284053	0.0039476	0.473324	0.00395418	0.00596608	0.50886
cg05024254	0.000757777	0.00731802	0.917715	-0.00164222	0.00397384	0.680222	0.000776518	0.00600572	0.897359
cg05024284	0.0172061	0.01196	0.153093	-0.00373885	0.00649454	0.566	-0.00832363	0.0098153	0.398265
cg05024413	0.0007168	0.00355028	0.840368	-8.84019e-05	0.00192788	0.963509	-0.000722349	0.00291363	0.804658
cg05024425	0.00462815	0.00968944	0.633848	0.00324459	0.00526157	0.538735	-0.0076386	0.0079519	0.33886
cg05024573	-0.0182558	0.00963879	0.0608521	0.00102801	0.00523406	0.844653	0.00695718	0.00791033	0.381045
cg05024587	0.0189062	0.0199226	0.34471	-0.000201091	0.0108184	0.985204	-0.0111094	0.01635	0.498267
cg05024612	0.0118155	0.0123215	0.339697	-0.000372576	0.00669084	0.955694	-0.00875391	0.010112	0.388541
cg05024627	0.00184143	0.00296377	0.535679	-0.000116037	0.00160939	0.942653	-0.0036341	0.0024323	0.138012
cg05024628	-0.0280537	0.0140704	0.0486481	0.0125278	0.00764054	0.103935	0.0112777	0.0115473	0.330884
cg05024638	0.000978645	0.00217165	0.653131	-0.000616591	0.00117925	0.602118	0.000563273	0.00178222	0.752562
cg05024663	0.00494274	0.00916536	0.59078	-0.00175839	0.00497698	0.724536	-0.00349242	0.00752179	0.643346
cg05024671	-0.0195142	0.0192012	0.311717	0.00771867	0.0104267	0.460707	0.0192325	0.015758	0.224889
cg05024696	-0.00197436	0.0140305	0.888349	-0.00778031	0.00761884	0.309403	0.00744289	0.0115145	0.519371
cg05024699	0.0095059	0.0161754	0.557954	0.00102209	0.00878357	0.907576	0.00403436	0.0132748	0.761769
cg05024715	-0.00722988	0.0150549	0.632015	0.00504496	0.00817513	0.538438	-0.00248046	0.0123552	0.841255
cg05024742	0.0452944	0.0256979	0.0807507	-0.0277384	0.0139545	0.0493218	-0.0422268	0.0210897	0.0477188
cg05024762	0.00569023	0.010953	0.604446	-0.000741267	0.0059477	0.901043	-0.0104009	0.00898886	0.249742
cg05024809	-0.00111817	0.00679364	0.869568	-0.00249069	0.00368909	0.500997	-0.000624246	0.00557538	0.911055
cg05024851	-0.020445	0.028465	0.474127	-0.0240265	0.0154571	0.122962	-0.00699065	0.0233606	0.765314
cg05024864	-0.00413803	0.0114152	0.717672	-0.0058288	0.00619867	0.349108	0.00227593	0.00936815	0.808502
cg05024901	0.00220415	0.00368358	0.550821	-0.0013018	0.00200026	0.516524	-0.000698742	0.00302303	0.817635
cg05024916	0.00467854	0.00890528	0.600386	0.00115691	0.00483575	0.811364	0.00102191	0.00730835	0.889051
cg05024925	-0.019183	0.0121631	0.117634	0.00457495	0.00660484	0.489979	0.0200508	0.009982	0.0470187
cg05024927	-0.00519889	0.00412389	0.210093	0.000327571	0.00223936	0.883969	0.00589864	0.00338438	0.0841449
cg05024939	-0.0332935	0.0139657	0.0188409	0.0189914	0.00758368	0.0137384	0.0235143	0.0114613	0.0425815
cg05024961	0.00142906	0.00825065	0.862808	0.00859046	0.00448028	0.0577814	-0.00208417	0.00677112	0.758814
cg05025007	0.0379902	0.0161443	0.0203905	-0.0160873	0.00876667	0.0691993	-0.0267524	0.0132492	0.0459013
cg05025046	-0.0086875	0.0115196	0.452371	-0.000171538	0.00625539	0.978173	0.00354816	0.00945388	0.708151
cg05025071	-0.00770098	0.0161051	0.633478	-0.00174861	0.00874542	0.841892	0.00273839	0.0132171	0.836248
cg05025162	-0.000397715	0.00306925	0.897135	-0.0019083	0.00166666	0.254702	0.000446917	0.00251886	0.859498
cg05025211	-0.0355523	0.0196601	0.0732844	0.0130891	0.0106759	0.222797	0.0241068	0.0161346	0.138011
cg05025332	-0.00754205	0.0102555	0.463653	0.00244793	0.00556896	0.661113	0.00385851	0.00841646	0.647535
cg05025374	-0.0386155	0.0393699	0.328826	-0.0201753	0.0213787	0.347387	0.0224817	0.03231	0.488014
cg05025391	0.0102295	0.0136952	0.456691	-0.0111753	0.00743676	0.135778	-0.00122145	0.0112393	0.913657
cg05025392	-0.0207856	0.0527441	0.694282	-0.0400851	0.0286411	0.164458	0.0807745	0.0432858	0.064695
cg05025427	0.00418296	0.00691084	0.546243	0.000191654	0.00375273	0.959362	-0.00226908	0.00567156	0.689873
cg05025475	-0.00687884	0.0129842	0.597328	0.00914369	0.00705068	0.197396	0.000301379	0.0106558	0.977488
cg05025514	0.00523525	0.0043778	0.234321	0.00082089	0.00237723	0.730518	-0.0023701	0.00359275	0.510833
cg05025556	-0.0254087	0.0161859	0.119333	0.0182316	0.00878928	0.0403857	0.0179288	0.0132834	0.179878
cg05025575	-0.000431222	0.00545498	0.937136	0.000121533	0.00296217	0.967348	-0.00103025	0.00447677	0.818416
cg05025577	-0.00595214	0.00746288	0.426841	-0.00182566	0.0040525	0.653235	0.00654223	0.00612461	0.287775
cg05025593	-0.00743993	0.00720168	0.303831	-0.000394286	0.00391066	0.919874	0.00382541	0.00591025	0.518818
cg05025605	0.00719026	0.00900971	0.426558	-0.00180627	0.00489246	0.712693	-0.00372329	0.00739406	0.615583
cg05025612	0.00388821	0.0108261	0.720171	0.00279382	0.00587882	0.635562	-0.0100928	0.00888476	0.258439
cg05025732	-0.0481876	0.0424775	0.259082	0.0169366	0.0230662	0.464351	0.0302383	0.0348603	0.387603
cg05025812	0.00549005	0.0136719	0.68879	0.000582822	0.00742415	0.93757	0.0103666	0.0112202	0.35755
cg05025857	-0.00798057	0.0201637	0.693028	0.009796	0.0109493	0.372919	-0.00127527	0.0165479	0.938712
cg05025860	-0.0250948	0.0137501	0.0707059	-0.00103831	0.00746661	0.889656	0.0190148	0.0112844	0.0948141
cg05025870	-0.0326493	0.0203618	0.111701	0.0265912	0.0110569	0.017844	0.0174855	0.0167104	0.297678
cg05025913	-0.0163419	0.0108777	0.135877	0.000479365	0.00590683	0.935467	0.00927567	0.00892709	0.301061
cg05025925	0.0071991	0.0128447	0.576298	-0.000223031	0.00697495	0.974549	-0.00297085	0.0105414	0.778605
cg05025931	-0.0132263	0.0149534	0.378357	-0.012748	0.00812003	0.119301	0.0101975	0.0122719	0.407796
cg05025992	-0.00554686	0.0189022	0.76973	-0.00544847	0.0102643	0.596615	-3.60709e-05	0.0155126	0.998149
cg05026014	-0.00977044	0.0122963	0.428566	-0.00439037	0.00667714	0.512218	0.0156828	0.0100913	0.123033
cg05026033	0.0028708	0.00286008	0.317702	-0.00223318	0.00155308	0.153301	-0.00119355	0.0023472	0.612122
cg05026039	-0.00439359	0.0164962	0.790476	0.00475849	0.00895778	0.596342	0.00953105	0.013538	0.482908
cg05026073	0.0321238	0.0181648	0.0797555	-0.0118874	0.00986386	0.230733	-0.0223792	0.0149074	0.136165
cg05026102	-0.00135117	0.00282558	0.633463	0.000213707	0.00153435	0.889482	0.000185977	0.00231889	0.936223
cg05026135	-0.00389152	0.00445901	0.384711	0.00499718	0.00242134	0.0413888	0.00152126	0.00365941	0.678431
cg05026186	-0.0123137	0.0134846	0.36315	0.00327037	0.00732242	0.656024	-0.00575038	0.0110665	0.604372
cg05026214	0.00198516	0.0380225	0.958456	-0.00513243	0.020647	0.804149	0.00494449	0.0312042	0.874388
cg05026251	-0.00206021	0.00951843	0.829042	-0.00553136	0.00516871	0.286889	0.00322728	0.00781155	0.680307
cg05026261	-0.0276217	0.0165608	0.0981808	0.00365201	0.00899288	0.685458	0.0246662	0.0135911	0.0722668
cg05026302	0.00403041	0.00823391	0.62547	-0.00904025	0.00447118	0.0456147	0.000615691	0.00675737	0.927568
cg05026324	-0.00386096	0.0101215	0.703597	0.00657867	0.00549619	0.233899	-0.00393829	0.00830648	0.636352
cg05026346	-0.0244324	0.0223754	0.27725	0.00713942	0.0121503	0.558011	0.0307927	0.018363	0.0964038
cg05026355	9.80087e-05	0.0114012	0.993157	0.0017442	0.00619112	0.778682	-0.00140559	0.00935674	0.880865
cg05026393	0.00793178	0.0118809	0.505782	-0.00702232	0.00645158	0.278769	-0.0146538	0.00975037	0.135731
cg05026403	0.000133311	0.0157782	0.993274	-0.00753554	0.00856788	0.381042	0.0108104	0.0129488	0.405608
cg05026404	0.0318206	0.0132404	0.017921	-0.0117236	0.00718982	0.105839	-0.0167036	0.0108661	0.127109
cg05026415	-0.00492357	0.0235283	0.834631	0.00504592	0.0127764	0.693651	0.0175048	0.0193092	0.366625
cg05026437	-0.02344	0.0168851	0.167879	0.00616612	0.00916897	0.502677	0.0221602	0.0138572	0.112648
cg05026462	0.00232809	0.00560298	0.678578	0.000513987	0.00304254	0.866159	-0.00356531	0.00459824	0.439788
cg05026473	-0.029635	0.0131314	0.0259961	0.0106558	0.00713063	0.137942	0.027493	0.0107766	0.0121104
cg05026540	-0.000674953	0.00369467	0.855383	-0.000639029	0.00200628	0.750699	-0.000972104	0.00303213	0.749121
cg05026592	0.0093818	0.0085876	0.277008	-0.000114351	0.00466324	0.980481	-0.0119904	0.00704764	0.0917042
cg05026613	-0.0118816	0.0135494	0.382445	0.00240285	0.00735761	0.744606	0.0143824	0.0111197	0.198575
cg05026634	-0.00957978	0.00835405	0.253985	0.00440385	0.00453643	0.33379	0.00574929	0.00685598	0.403523
cg05026650	-0.0154592	0.0115755	0.184467	-0.00337814	0.00628573	0.592057	0.0138086	0.00949973	0.14891
cg05026658	-0.000430514	0.023035	0.985123	0.00283736	0.0125085	0.820974	0.0119466	0.0189043	0.528731
cg05026673	-0.0104074	0.0122353	0.396839	0.00690384	0.00664405	0.301036	-0.00234404	0.0100413	0.815853
cg05026674	0.0108671	0.00680713	0.113263	-0.00565637	0.00369641	0.12883	-0.0116979	0.00558645	0.0385588
cg05026698	-0.0110641	0.00746975	0.141415	0.00147488	0.00405623	0.716848	0.00844681	0.00613024	0.171034
cg05026712	-0.0118392	0.0224111	0.598375	0.000116399	0.0121697	0.992386	0.0249212	0.0183923	0.178199
cg05026753	-0.000200058	0.00395752	0.959775	0.000173031	0.00214902	0.935973	0.000655027	0.00324784	0.840539
cg05026773	-0.000563039	0.0143528	0.968779	0.00122003	0.0077939	0.875897	-0.00538123	0.011779	0.648681
cg05026785	0.00674282	0.0130388	0.6061	0.00387946	0.00708033	0.584857	-0.00650002	0.0107006	0.544809
cg05026786	0.00318507	0.0158661	0.841267	0.00248273	0.00861561	0.773761	0.00119815	0.0130209	0.926852
cg05026798	0.0146203	0.0141183	0.302679	0.00131167	0.00766652	0.864467	-0.0045141	0.0115865	0.697587
cg05026840	0.00308605	0.00337919	0.363108	0.00218674	0.00183497	0.235943	-0.00199507	0.00277322	0.473417
cg05026859	-0.00126877	0.0184409	0.945272	-0.000302759	0.0100138	0.975935	0.0176833	0.015134	0.245153
cg05026881	0.0027174	0.00614936	0.659429	-0.00660809	0.00333923	0.0503236	-0.00118485	0.00504663	0.814816
cg05026883	0.0174319	0.0207759	0.403264	-0.0101793	0.0112817	0.368879	-0.0158613	0.0170503	0.354269
cg05026884	-0.0386054	0.0275442	0.163855	-0.000465789	0.0149571	0.975213	0.0201383	0.0226048	0.374936
cg05026964	-0.0160604	0.0106989	0.136187	-0.00249244	0.00580972	0.668753	0.017152	0.00878033	0.0533048
cg05026968	-0.00949777	0.00880577	0.283132	0.00584845	0.00478172	0.223911	0.00669226	0.00722669	0.356448
cg05027032	0.0229846	0.0233451	0.327002	0.00146478	0.0126769	0.908222	-0.0377511	0.0191588	0.0513014
cg05027035	0.0026919	0.00721416	0.709761	0.0039809	0.00391744	0.311764	-0.00496302	0.00592049	0.403692
cg05027047	-0.0283364	0.0188274	0.135174	0.0176662	0.0102237	0.0868007	0.0239041	0.0154512	0.124719
cg05027052	-0.0218557	0.0138015	0.116161	-0.000456967	0.00749449	0.951491	0.013652	0.0113265	0.230669
cg05027062	-0.0107385	0.00981375	0.276246	0.00516295	0.00532907	0.334757	0.00629645	0.00805392	0.436019
cg05027069	0.0273144	0.011928	0.0239323	-0.0102295	0.00647715	0.117133	-0.0116995	0.00978902	0.234593
cg05027081	0.00146052	0.00260038	0.575493	-0.000152366	0.00141206	0.914269	-0.00144187	0.00213407	0.500685
cg05027085	-0.00327472	0.00245177	0.184419	0.00138929	0.00133136	0.299	0.00226579	0.00201211	0.262585
cg05027125	-0.0142513	0.00837532	0.0916585	0.00644533	0.00454797	0.159254	0.0128487	0.00687342	0.0642359
cg05027163	0.00188088	0.00743892	0.800861	0.003628	0.00403949	0.371076	-0.00622684	0.00610494	0.309982
cg05027179	-0.00771055	0.00911311	0.399337	-0.000365916	0.00494861	0.94119	0.0065746	0.00747892	0.381272
cg05027202	0.00366127	0.0128814	0.77677	0.0010548	0.00699489	0.880413	0.000831615	0.0105715	0.937441
cg05027258	-0.0468123	0.0256819	0.0710537	0.0304308	0.0139458	0.0312307	0.0291033	0.0210765	0.170128
cg05027304	-0.0406194	0.0275973	0.143913	0.0203585	0.0149859	0.177081	0.0280748	0.0226484	0.217765
cg05027330	-0.00405119	0.012806	0.752336	-0.00368734	0.00695392	0.597005	-0.00225564	0.0105096	0.830455
cg05027336	-0.00382922	0.00566318	0.500358	-0.000498435	0.00307522	0.87154	-0.00170161	0.00464764	0.714976
cg05027444	0.00652831	0.00973235	0.503763	-0.00575595	0.00528487	0.278473	-0.00304047	0.00798711	0.70418
cg05027458	-0.000725424	0.0030614	0.81313	0.000731714	0.00166241	0.660689	-0.000137271	0.00251242	0.956527
cg05027488	-0.0131484	0.0179249	0.464798	0.00199074	0.00973359	0.838323	0.012114	0.0147105	0.41201
cg05027533	-0.018678	0.0104996	0.0780148	0.0111755	0.0057015	0.0525143	0.00792133	0.00861677	0.359954
cg05027549	0.00180594	0.0105929	0.864941	0.00644854	0.00575214	0.2647	-0.00830203	0.00869331	0.341676
cg05027554	0.012733	0.0123966	0.306607	-0.00617889	0.00673159	0.360683	-0.00664694	0.0101736	0.514891
cg05027594	0.0217059	0.0150468	0.151985	-0.0076619	0.00817071	0.350438	-0.0198929	0.0123485	0.110056
cg05027597	-0.0126021	0.00711957	0.0794874	0.00591002	0.00386607	0.129212	0.00291821	0.00584286	0.618461
cg05027713	0.00680879	0.0195038	0.727682	0.00412858	0.010591	0.697424	-0.021215	0.0160063	0.18778
cg05027735	-0.00027953	0.00954584	0.976692	0.000258369	0.00518359	0.960337	-0.00334336	0.00783404	0.670379
cg05027737	0.00227495	0.00754879	0.763705	0.00254621	0.00409915	0.535782	-0.00358548	0.00619511	0.563934
cg05027779	-0.00660996	0.00983882	0.503104	0.00244145	0.00534268	0.648593	-0.000847738	0.00807449	0.916575
cg05027792	0.0016337	0.00783305	0.835174	-0.00106643	0.00425351	0.8025	-0.00406749	0.0064284	0.528218
cg05027972	0.00463666	0.00992559	0.641322	0.0027207	0.0053898	0.614718	-0.00297227	0.0081457	0.715895
cg05027973	-0.00460469	0.0123012	0.708881	-0.00934055	0.00667982	0.164829	0.00509877	0.0100953	0.614526
cg05028010	-0.00919169	0.0094494	0.332823	-0.00138087	0.00513122	0.788349	0.00886141	0.0077549	0.25565
cg05028019	-0.00191352	0.0105241	0.856056	0.00331636	0.00571478	0.562891	0.00179638	0.00863685	0.835621
cg05028080	-0.00522955	0.00717448	0.467606	-0.000582685	0.00389589	0.881383	-0.00287107	0.00588793	0.626789
cg05028087	0.00447717	0.00537263	0.406465	-0.00039392	0.00291745	0.892841	-0.00386014	0.00440919	0.383222
cg05028089	0.00183419	0.00376247	0.626876	-0.000596712	0.0020431	0.77079	-0.00199051	0.00308777	0.520501
cg05028187	0.00344999	0.0101571	0.734758	0.00372508	0.00551551	0.50085	0.00126624	0.00833569	0.879539
cg05028202	0.000591623	0.00297492	0.842731	-0.00221059	0.00161544	0.173972	0.00300757	0.00244145	0.22062
cg05028244	0.000892246	0.0138111	0.948607	0.00446768	0.00749974	0.552592	0.00615214	0.0113345	0.588378
cg05028260	-0.00580876	0.00697221	0.406576	0.00096644	0.00378606	0.798997	0.00251834	0.00572193	0.660713
cg05028268	-0.00145616	0.0108441	0.893425	-0.00257356	0.00588855	0.662935	0.0069516	0.00889946	0.436407
cg05028274	-0.0122635	0.00881186	0.16682	0.00339014	0.00478502	0.48014	0.00873765	0.00723169	0.229544
cg05028306	-0.00526064	0.00313079	0.0957382	0.000248445	0.00170008	0.884081	0.00475543	0.00256936	0.0668786
cg05028307	-0.00488622	0.00757262	0.52011	0.00482652	0.00411209	0.243034	-0.000393452	0.00621467	0.949634
cg05028366	0.0328085	0.0218418	0.135937	-0.0259964	0.0118605	0.0304987	-0.00854897	0.017925	0.634358
cg05028412	0.0139867	0.0059067	0.0196335	-0.0042188	0.00320746	0.191142	-0.0100914	0.00484749	0.0396837
cg05028461	-0.00391091	0.0075655	0.606236	0.00187886	0.00410822	0.648328	-0.00066465	0.00620883	0.914945
cg05028472	0.00825961	0.00740635	0.267192	-0.00422653	0.0040218	0.295605	-0.00742532	0.00607821	0.22446
cg05028514	0.00676553	0.0123002	0.58341	-0.00168422	0.00667925	0.80139	-0.0082935	0.0100945	0.413088
cg05028555	0.00563822	0.013136	0.668603	0.00103668	0.00713311	0.884713	-0.0124272	0.0107804	0.25151
cg05028569	0.0104917	0.0154754	0.49922	-0.00237022	0.00840344	0.778432	-0.00804954	0.0127003	0.527521
cg05028574	0.00891687	0.0127884	0.48711	0.00851249	0.00694438	0.222888	-0.00443508	0.0104952	0.673424
cg05028576	0.0086176	0.00766532	0.263362	-0.015088	0.00416243	0.000439537	-0.000492502	0.00629075	0.93774
cg05028585	-0.00468023	0.0145727	0.748695	0.00540731	0.00791326	0.49584	0.00566164	0.0119594	0.636864
cg05028588	0.0185818	0.0113185	0.103504	-0.00129857	0.00614617	0.833059	-0.0221719	0.00928881	0.0186956
cg05028639	-0.00156806	0.00857725	0.855279	0.00941442	0.00465763	0.045678	-0.00590619	0.00703915	0.403262
cg05028750	-0.00215942	0.010453	0.836717	-0.000849413	0.00567622	0.881319	0.00470739	0.00857856	0.584296
cg05028754	0.0336878	0.0183032	0.0683847	-0.00395526	0.00993904	0.691437	-0.0369269	0.015021	0.0155176
cg05028768	0.000535005	0.00295496	0.856659	0.00293491	0.00160461	0.070101	0.00137031	0.00242507	0.573184
cg05028773	0.0280269	0.0173802	0.109702	-0.00735413	0.0094378	0.437523	-0.0134719	0.0142635	0.346982
cg05028795	-0.00590134	0.00635026	0.354765	-0.00157878	0.00344832	0.647971	0.00365948	0.00521151	0.484043
cg05028839	0.00942607	0.0117809	0.42537	-0.00902903	0.00639728	0.160954	-0.00717878	0.00966832	0.459364
cg05028929	0.0565085	0.0714398	0.430649	0.0191066	0.0387933	0.623332	-0.0311217	0.0586289	0.596611
cg05028948	0.00778004	0.0100352	0.439839	-0.00515279	0.00544931	0.346432	-0.000797337	0.00823563	0.923049
cg05028962	-0.00139521	0.009953	0.888775	-0.00300746	0.00540469	0.57903	-0.00469609	0.00816819	0.566517
cg05028992	-0.00692176	0.00964703	0.474586	0.00615752	0.00523854	0.242361	0.00314669	0.00791709	0.691802
cg05029089	0.00245452	0.00591997	0.67923	-0.000956294	0.00321467	0.766662	-0.00407161	0.00485838	0.403814
cg05029100	-0.000391206	0.00715884	0.956519	0.00310551	0.0038874	0.426089	0.00339967	0.00587509	0.564003
cg05029148	0.027087	0.0327435	0.409887	-0.0101956	0.0177804	0.567533	-0.0337853	0.0268718	0.211316
cg05029165	0.0369243	0.0159085	0.0221279	-0.0207351	0.00863867	0.018062	-0.0264714	0.0130558	0.0450221
cg05029189	0.00264981	0.0031894	0.407875	-0.00185308	0.00173191	0.286977	0.000835984	0.00261746	0.750039
cg05029193	-1.62323e-05	0.00259146	0.995014	0.000963934	0.00140722	0.494789	-0.00125137	0.00212675	0.557474
cg05029288	0.00429371	0.00306318	0.163816	-0.000295243	0.00166337	0.859445	-0.0023071	0.00251388	0.36076
cg05029293	0.0105799	0.0143339	0.462022	-0.00262644	0.0077836	0.736434	0.00374469	0.0117635	0.750837
cg05029312	-0.0116353	0.0124082	0.350444	0.00143287	0.00673789	0.831986	-0.00622551	0.0101831	0.542224
cg05029434	-0.000106494	0.0193822	0.995626	-0.0111473	0.010525	0.29186	3.45597e-05	0.0159065	0.99827
cg05029454	0.00736313	0.0103317	0.477556	-0.00767526	0.00561032	0.174081	0.00318604	0.00847897	0.70782
cg05029456	0.00671486	0.0132684	0.613814	-0.00279113	0.00720503	0.699218	0.000275407	0.0108891	0.979868
cg05029473	-0.00829323	0.0083336	0.321845	0.00169913	0.00452532	0.708032	-0.00017885	0.00683919	0.979185
cg05029506	0.000571058	0.00656082	0.930797	-0.0033942	0.00356266	0.342823	-0.00276183	0.00538431	0.609021
cg05029532	-0.0282898	0.0158832	0.0776538	0.0307203	0.0086249	0.000545651	0.0216467	0.013035	0.0996288
cg05029551	0.0271228	0.0275985	0.327881	-0.0204016	0.0149866	0.176194	-0.0147885	0.0226495	0.515164
cg05029558	-0.00090456	0.00481346	0.851283	-0.00125551	0.00261381	0.631941	0.000499476	0.0039503	0.899614
cg05029567	-0.000704756	0.00271596	0.795744	0.00134602	0.00147482	0.363415	0.000686331	0.00222892	0.758725
cg05029625	-1.73913e-05	0.00446113	0.996897	-0.00325809	0.00242249	0.181412	-0.00157198	0.00366114	0.668495
cg05029638	-0.00164846	0.00227284	0.469817	0.000622111	0.0012342	0.615227	-0.000142304	0.00186527	0.939326
cg05029645	2.12221e-07	0.00327585	0.999948	-0.00129238	0.00177886	0.46906	0.000206865	0.00268841	0.938806
cg05029764	0.00429133	0.00301507	0.157482	-0.00293725	0.00163725	0.0755572	-0.000650146	0.0024744	0.793236
cg05029779	0.00358899	0.0121169	0.767638	-0.00572084	0.00657972	0.386485	-0.00518213	0.00994403	0.603324
cg05029780	0.0191909	0.0236007	0.417888	-0.0131808	0.0128157	0.305976	-0.0333058	0.0193685	0.0883213
cg05029796	-0.016456	0.0187081	0.380985	-0.00286906	0.0101589	0.778153	0.0320529	0.0153533	0.0391357
cg05029815	-0.0101771	0.0135121	0.452948	0.00177416	0.00733736	0.809387	0.00424302	0.0110891	0.702732
cg05029838	-0.00195348	0.00318789	0.541285	0.000484399	0.00173109	0.780139	0.00105356	0.00261623	0.68795
cg05029845	-0.00243657	0.00261636	0.353746	-0.00045809	0.00142074	0.747738	0.00128544	0.00214718	0.550628
cg05029894	0.00371237	0.00902083	0.681482	0.00240637	0.0048985	0.62423	-0.00769574	0.00740318	0.300843
cg05029912	-0.00970973	0.00863516	0.263273	0.00361234	0.00468907	0.442729	0.00409904	0.00708667	0.564166
cg05029961	0.00717879	0.022713	0.752552	-0.0232903	0.0123336	0.0616123	-0.0111217	0.01864	0.551963
cg05029983	-0.00589069	0.0145282	0.685923	0.00211173	0.00788912	0.789449	0.0114436	0.011923	0.339262
cg05030030	-0.0184419	0.0210423	0.382711	-0.0215305	0.0114264	0.0621668	-0.00584586	0.0172689	0.735617
cg05030067	-0.000527524	0.0129472	0.967574	-0.00963337	0.00703059	0.173412	0.00277094	0.0106254	0.794747
cg05030077	-0.00141005	0.00991285	0.887147	-0.00156441	0.00538289	0.771883	0.0101534	0.00813525	0.214653
cg05030101	-0.0100404	0.00701635	0.155265	-0.000697641	0.00381002	0.855051	0.00781507	0.00575815	0.17749
cg05030114	0.0267628	0.0212097	0.209683	-0.00521681	0.0115173	0.651474	-0.014551	0.0174063	0.404987
cg05030129	0.00379537	0.00698549	0.588008	-0.000486376	0.00379327	0.898208	0.000139829	0.00573283	0.980585
cg05030172	-0.00598875	0.00660081	0.366244	-0.0034646	0.00358438	0.335872	0.00566819	0.00541713	0.297695
cg05030183	0.0154069	0.0128996	0.234903	-0.00905281	0.00700477	0.198935	-0.0158175	0.0105864	0.138005
cg05030185	0.0166352	0.00781526	0.0355236	-0.00331057	0.00424385	0.437015	-0.0121466	0.0064138	0.0608753
cg05030251	-0.00790106	0.0085896	0.359669	-0.00215105	0.00466433	0.645588	0.00452356	0.00704928	0.5224
cg05030277	-0.0211675	0.0251654	0.402097	-0.00495318	0.0136653	0.717701	0.0139375	0.0206526	0.501185
cg05030328	-0.00414296	0.00863117	0.632181	-0.0104571	0.0046869	0.0277008	0.00553251	0.0070834	0.436449
cg05030346	0.00366153	0.00720596	0.612383	0.00118296	0.00391299	0.762982	6.65395e-05	0.00591376	0.991043
cg05030351	-0.00190998	0.00946828	0.840505	-0.00382465	0.00514147	0.458534	0.00189488	0.0077704	0.807794
cg05030405	0.00963704	0.0193762	0.619924	-0.0111792	0.0105217	0.290339	-0.000952944	0.0159016	0.952322
cg05030450	-0.0103705	0.009117	0.257806	-0.00297294	0.00495072	0.549404	0.00855942	0.00748211	0.255113
cg05030481	-0.00123951	0.00319893	0.699151	0.000644481	0.00173709	0.711342	0.00117547	0.00262529	0.655215
cg05030518	0.0441523	0.0410387	0.28434	-0.00610894	0.0222849	0.7845	-0.00876403	0.0336795	0.795182
cg05030553	0.00219843	0.00652198	0.736699	0.00315669	0.00354157	0.374701	0.000324729	0.00535244	0.951733
cg05030574	0.000277313	0.00324384	0.932028	0.00123167	0.00176148	0.485886	-0.000595846	0.00266215	0.823311
cg05030593	-0.00798776	0.0179917	0.657937	-0.000139749	0.00976988	0.988613	0.0115728	0.0147654	0.434854
cg05030651	0.00112346	0.00389439	0.773522	-0.00314366	0.00211474	0.139995	0.000552745	0.00319604	0.863011
cg05030698	0.00356732	0.00412764	0.389331	-0.00538782	0.00224139	0.0178982	-0.0023685	0.00338746	0.485904
cg05030735	0.00154261	0.00462329	0.73927	-0.00308504	0.00251054	0.221757	-0.00253135	0.00379422	0.506068
cg05030772	-0.00750324	0.00638774	0.242679	-0.00336446	0.00346868	0.334197	0.00731181	0.00524227	0.165892
cg05030953	0.0327352	0.0353338	0.356238	-0.0404954	0.019187	0.0370764	-0.0143829	0.0289977	0.620882
cg05030961	0.00397283	0.00753145	0.59891	0.00295064	0.00408973	0.472148	-0.00180907	0.00618088	0.770312
cg05030980	-0.0116365	0.0146191	0.427757	-0.00188048	0.00793849	0.81319	0.00541602	0.0119976	0.652571
cg05031011	0.023103	0.011615	0.0491768	-0.00691601	0.0063072	0.275244	-0.0180782	0.00953218	0.0605116
cg05031016	-0.00606294	0.00435522	0.166697	0.00384566	0.00236497	0.106792	0.00392854	0.00357422	0.274111
cg05031034	0.00368435	0.00859176	0.66889	-0.000960427	0.0046655	0.837283	-0.0022473	0.00705105	0.750544
cg05031054	0.00772133	0.00701476	0.273419	-0.000207424	0.00380916	0.956672	-0.00454092	0.00575685	0.431934
cg05031081	0.00471222	0.0111827	0.674296	-0.000282525	0.00607245	0.962976	0.00625696	0.00917739	0.496811
cg05031116	0.00263723	0.0166836	0.874689	-0.000781409	0.00905952	0.931422	-0.00343579	0.0136918	0.802331
cg05031152	0.00131954	0.0066275	0.842552	0.0010786	0.00359887	0.764967	-0.00165945	0.00543903	0.760867
cg05031170	0.0112723	0.00597176	0.061716	-0.00233284	0.00324279	0.473424	-0.00661074	0.00490089	0.180144
cg05031187	-7.48082e-07	0.00353325	0.999831	0.00153804	0.00191863	0.424493	-0.00065614	0.00289966	0.821402
cg05031202	-0.0056839	0.00366585	0.123894	-0.00268628	0.00199063	0.17996	0.00493784	0.00300848	0.10359
cg05031204	0.0128918	0.00672863	0.057965	-0.000490815	0.00365379	0.893387	-0.0111275	0.00552203	0.0463323
cg05031214	-0.0207222	0.0121652	0.0913157	0.0163874	0.00660594	0.0146267	0.0128876	0.00998367	0.199456
cg05031236	-0.0150243	0.0089524	0.0961386	0.00233934	0.00486134	0.631321	0.0182354	0.00734703	0.0145761
cg05031240	0.00641831	0.00341854	0.0630987	-0.000916229	0.00185634	0.622596	-0.00521008	0.00280552	0.0659746
cg05031261	-0.00700668	0.00893218	0.434473	-0.001195	0.00485036	0.805852	0.006786	0.00733043	0.356613
cg05031276	0.0148628	0.00997286	0.139	-0.00598423	0.00541547	0.27156	-0.0113073	0.00818449	0.16991
cg05031283	-0.00246361	0.00305435	0.421642	-0.000330507	0.00165857	0.842418	0.00446551	0.00250663	0.077594
cg05031301	-0.00191397	0.0146417	0.896235	-0.00607943	0.00795073	0.446125	0.0104639	0.0120161	0.385746
cg05031325	-0.00312287	0.00355221	0.381246	-0.00135268	0.00192893	0.48462	0.0018448	0.00291522	0.528166
cg05031360	0.0254504	0.0184948	0.17159	-0.00786554	0.0100431	0.435203	-0.0184455	0.0151782	0.226868
cg05031363	-0.0120857	0.0111015	0.278685	0.0040619	0.00602836	0.501853	0.0176048	0.00911076	0.0558933
cg05031424	0.0127503	0.014857	0.392646	-0.00375074	0.00806767	0.642915	-0.00955704	0.0121928	0.434826
cg05031435	0.00146717	0.00895304	0.870131	-0.00512118	0.00486169	0.294478	0.00291294	0.00734755	0.692541
cg05031448	-0.000699924	0.00907381	0.938655	0.00379904	0.00492727	0.442346	-0.00257295	0.00744666	0.730365
cg05031484	0.0290337	0.0224023	0.197683	-0.0158982	0.0121649	0.193974	-0.0318694	0.018385	0.0858189
cg05031519	0.000828585	0.0132201	0.950138	0.00999794	0.0071788	0.166518	-0.00362792	0.0108494	0.738724
cg05031521	0.00627094	0.0112954	0.579901	0.002467	0.00613363	0.688311	-0.0125228	0.00926986	0.179493
cg05031539	-0.0119512	0.0214933	0.579312	-0.00189403	0.0116713	0.871382	0.0109374	0.0176391	0.536497
cg05031572	-0.00221535	0.00389234	0.57041	0.00222728	0.00211362	0.294296	-0.000616078	0.00319435	0.84742
cg05031644	0.00919942	0.0115121	0.425949	0.00212109	0.0062513	0.735027	-0.0147847	0.0094477	0.120479
cg05031695	0.00227671	0.00854242	0.790339	-0.00198469	0.00463871	0.669595	0.00544641	0.00701056	0.438893
cg05031696	-0.0379587	0.0169545	0.027178	0.0170293	0.00920666	0.0670457	0.0227544	0.0139142	0.104836
cg05031702	-0.0279836	0.0190817	0.145361	0.0153373	0.0103617	0.141681	0.0291265	0.0156599	0.0655653
cg05031737	-0.0048336	0.0144242	0.738186	-0.00777018	0.00783266	0.323364	0.00650889	0.0118376	0.583539
cg05031741	-0.00185006	0.00326367	0.571961	0.000664107	0.00177224	0.708585	0.00267209	0.00267842	0.320645
cg05031774	0.00536607	0.0144694	0.711458	0.00944214	0.00785719	0.232053	-0.0189516	0.0118747	0.113367
cg05031797	-0.00237932	0.00327814	0.469493	-0.00119311	0.0017801	0.504104	0.00267351	0.00269029	0.322519
cg05031801	-0.00973815	0.0112939	0.390427	0.00960272	0.00613284	0.120271	0.00477237	0.00926865	0.60766
cg05031845	0.00516729	0.0199743	0.796352	-0.00374215	0.0108464	0.730745	-0.00830869	0.0163924	0.613266
cg05031851	0.03592	0.0146848	0.0160273	-0.0171654	0.00797416	0.0335336	-0.0343359	0.0120515	0.0052347
cg05031854	-0.00252428	0.0021369	0.240038	-0.000481126	0.00116038	0.679222	0.00133715	0.0017537	0.447408
cg05031898	0.00704848	0.00978606	0.472894	-0.00523148	0.00531403	0.327047	-0.00540209	0.00803119	0.502587
cg05031917	-0.0314996	0.0102098	0.00257296	0.00701189	0.00554415	0.208639	0.0267234	0.00837897	0.00185785
cg05031931	0.010856	0.0636086	0.864798	0.0363632	0.0345408	0.294758	-0.0373889	0.0522021	0.475365
cg05031960	-0.0233852	0.0150755	0.123724	0.00438368	0.00818631	0.593393	0.0298857	0.0123721	0.0173578
cg05031985	-0.00236951	0.0127329	0.852714	0.0164046	0.00691422	0.0194005	-0.000797869	0.0104496	0.939276
cg05031993	0.00491455	0.00977108	0.615992	0.00270224	0.0053059	0.611569	0.00520533	0.0080189	0.517606
cg05031995	0.00514901	0.00260666	0.0507358	-0.000306181	0.00141547	0.829146	-0.00424247	0.00213922	0.0498391
cg05032050	0.00888124	0.017912	0.621007	-0.0109538	0.00972661	0.262545	-0.0168391	0.0147	0.25448
cg05032059	0.00591567	0.0151818	0.697545	-0.00484519	0.00824403	0.557924	-0.000811777	0.0124593	0.94817
cg05032150	0.00944263	0.00575914	0.103948	-0.00591973	0.00312734	0.0609996	-0.00620478	0.00472639	0.191985
cg05032264	-0.00397829	0.0101706	0.696439	0.00531624	0.00552286	0.337865	-0.00313561	0.00834679	0.707888
cg05032281	0.00274593	0.0118998	0.817934	-0.00863867	0.00646184	0.184022	-0.000695722	0.00976589	0.943336
cg05032293	-0.0126258	0.0170285	0.460002	0.000915742	0.00924685	0.921292	0.0132427	0.0139749	0.345406
cg05032297	0.0204518	0.0521236	0.695543	-0.0109284	0.0283042	0.700165	0.027164	0.0427766	0.526734
cg05032300	0.00208507	0.00834084	0.803067	-0.00218943	0.00452925	0.629775	-0.000690315	0.00684513	0.919855
cg05032348	-0.0172391	0.00923557	0.0646214	0.00525231	0.00501511	0.297258	0.0103116	0.00757941	0.176461
cg05032353	0.0242158	0.0139129	0.0845611	-0.00712848	0.00755497	0.347468	-0.017348	0.011418	0.13154
cg05032384	-0.00134886	0.0127258	0.91578	-0.0019529	0.00691037	0.778012	-0.00274867	0.0104438	0.792898
cg05032399	-0.016355	0.00731169	0.027314	0.00186058	0.0039704	0.640273	0.00682021	0.00600053	0.258175
cg05032443	-0.0173835	0.0107181	0.107692	0.00384356	0.00582018	0.510387	0.0223305	0.00879613	0.012526
cg05032498	0.00386828	0.00345026	0.264664	-0.0024231	0.00187356	0.198614	-0.00104893	0.00283155	0.711764
cg05032550	-0.00280678	0.00248387	0.260934	0.000528589	0.0013488	0.695892	0.00223859	0.00203846	0.274524
cg05032595	0.011702	0.00914746	0.203496	0.00054992	0.00496726	0.912049	-0.00822421	0.00750711	0.27568
cg05032607	0.0165875	0.0119805	0.168996	-0.00670547	0.00650567	0.304937	-0.0114473	0.00983213	0.246831
cg05032625	-0.0013023	0.00831126	0.875775	0.00410445	0.00451319	0.36511	-0.000480033	0.00682086	0.944021
cg05032656	-0.0164459	0.00658001	0.0139183	0.00581249	0.00357308	0.106653	0.0133294	0.00540006	0.0151117
cg05032788	0.00246663	0.00309039	0.426497	-0.000142412	0.00167815	0.932525	-0.00293624	0.00253621	0.249483
cg05032797	-0.00355025	0.00683929	0.604736	-0.0051679	0.00371388	0.166878	0.00495728	0.00561284	0.379052
cg05032813	0.00252531	0.00245741	0.306377	-0.000445045	0.00133442	0.739383	-0.00342918	0.00201674	0.0918884
cg05032848	0.00797871	0.0192234	0.678913	0.0132567	0.0104387	0.206781	-0.0251421	0.0157762	0.113879
cg05032870	-0.00530509	0.0101407	0.601923	-0.00134324	0.00550661	0.807738	0.00615417	0.00832224	0.461188
cg05032887	0.00925562	0.00773886	0.234271	-0.0064556	0.00420237	0.127365	-0.00746996	0.0063511	0.242068
cg05032903	0.00893054	0.00819084	0.27796	-0.00540229	0.0044478	0.22712	-0.00711385	0.00672203	0.292242
cg05032913	7.62571e-05	0.00394471	0.984612	-1.70356e-05	0.00214206	0.993669	0.00167328	0.00323733	0.606285
cg05032934	0.00101559	0.0122603	0.934133	-0.000253085	0.0066576	0.969745	0.00048675	0.0100617	0.961504
cg05032943	0.00319928	0.00520517	0.540065	0.0024084	0.00282652	0.396025	-0.00328668	0.00427176	0.443306
cg05032957	-0.0429685	0.0275444	0.121639	0.0174163	0.0149572	0.246776	0.0349895	0.022605	0.124527
cg05033052	0.000928847	0.00204175	0.650058	-0.002315	0.00110871	0.0391054	0.000725116	0.00167561	0.666046
cg05033128	0.00010385	0.0247765	0.996663	-0.0105868	0.0134542	0.433046	-0.00445516	0.0203335	0.826975
cg05033220	0.0040031	0.0141621	0.777967	-0.003008	0.00769032	0.69645	0.00295867	0.0116225	0.799535
cg05033239	0.00940467	0.0145497	0.519378	0.0106277	0.00790079	0.181344	-0.00555341	0.0119406	0.642789
cg05033295	0.011913	0.00777061	0.128127	-0.00592264	0.0042196	0.163254	-0.00402874	0.00637716	0.528864
cg05033322	-0.000197109	0.0029584	0.947	-2.04713e-05	0.00160647	0.989856	-0.00277673	0.00242789	0.25524
cg05033333	0.0187513	0.012893	0.148691	-0.0146932	0.0070012	0.0381349	-0.0112496	0.010581	0.290024
cg05033341	-0.00982355	0.00904555	0.27985	0.0117376	0.00491193	0.0185676	0.0057837	0.00742347	0.437588
cg05033363	0.00466991	0.00924382	0.614434	0.00416342	0.00501959	0.408654	-0.00563313	0.00758619	0.459337
cg05033369	0.00610961	0.00573691	0.289223	0.00953312	0.00311526	0.00277984	-0.00249369	0.00470814	0.597419
cg05033389	0.00992753	0.0213516	0.642883	-0.0151133	0.0115944	0.195125	0.0062686	0.0175228	0.721224
cg05033401	-0.00077426	0.008838	0.930349	0.00215753	0.00479922	0.653914	-0.00777215	0.00725314	0.286264
cg05033416	0.0175282	0.0335105	0.601981	-0.011278	0.0181969	0.536685	-0.0216487	0.0275013	0.432864
cg05033439	-0.00268544	0.0346627	0.938388	0.00224253	0.0188226	0.905381	0.000598578	0.0284469	0.98325
cg05033529	-0.00458421	0.0249686	0.854666	0.00254873	0.0135585	0.851238	0.00386093	0.0204911	0.850895
cg05033548	-0.0171807	0.0211999	0.419453	0.00559792	0.011512	0.627744	0.010226	0.0173983	0.5579
cg05033557	-0.00245957	0.00795239	0.757688	0.00182467	0.00431831	0.673455	0.0020621	0.00652634	0.752627
cg05033560	-0.0155351	0.0127937	0.227242	0.00430694	0.00694725	0.536573	0.0113864	0.0104995	0.280526
cg05033571	-0.00673302	0.00864038	0.437506	-0.000336091	0.00469191	0.943025	0.00796364	0.00709096	0.263853
cg05033607	-0.0281789	0.0196054	0.153472	0.0183257	0.0106462	0.0879989	0.0266174	0.0160897	0.100915
cg05033636	0.000112721	0.0145707	0.993842	0.0127497	0.00791219	0.10996	-0.00335119	0.0119578	0.779812
cg05033701	0.0357416	0.00977874	0.000395868	-0.0159045	0.00531006	0.00338932	-0.0294249	0.00802518	0.000380301
cg05033713	-0.00429134	0.00605952	0.48032	-0.00119161	0.00329044	0.71794	0.00834456	0.0049729	0.0961851
cg05033715	0.0120367	0.0109915	0.275867	-0.00284232	0.00596859	0.634867	-0.00660165	0.00902043	0.465813
cg05033728	-0.0106047	0.00841255	0.210127	0.00241245	0.00456819	0.598495	0.00367331	0.00690398	0.595759
cg05033729	0.00520479	0.0115199	0.652298	0.00633301	0.00625557	0.313578	-0.0105146	0.00945414	0.268491
cg05033749	0.00970155	0.00838846	0.249968	-0.00909367	0.00455511	0.0483645	-0.00614564	0.00688421	0.373958
cg05033764	0.00593606	0.00828171	0.475036	0.00200536	0.00449714	0.656533	-0.00577447	0.0067966	0.397386
cg05033803	-0.0268239	0.0176336	0.131083	0.00578643	0.00957539	0.546887	0.0293893	0.0144714	0.0446819
cg05033924	0.00968162	0.0154453	0.532067	-0.00292259	0.00838711	0.728159	-0.0196486	0.0126756	0.123986
cg05033939	0.0116767	0.0189201	0.538407	-0.00865379	0.010274	0.401449	0.0046193	0.0155273	0.766649
cg05033952	-0.0105029	0.0139521	0.453189	0.00132829	0.00757629	0.861148	0.00050334	0.0114502	0.965017
cg05034053	0.00854197	0.0111538	0.445413	0.000479424	0.00605672	0.937053	-0.000818704	0.00915362	0.928895
cg05034068	-0.0159857	0.0124243	0.200919	0.00401968	0.00674668	0.552532	0.00680424	0.0101964	0.505965
cg05034124	-0.0019447	0.0103032	0.850639	0.00394946	0.00559486	0.481737	0.00404756	0.0084556	0.633113
cg05034125	0.0217923	0.0421862	0.606491	-0.0209335	0.022908	0.362816	-0.000879442	0.0346212	0.97978
cg05034139	0.000274363	0.00255416	0.914653	-5.75395e-05	0.00138696	0.966984	-0.00155265	0.00209614	0.460442
cg05034144	-0.00672991	0.00606935	0.26992	-0.000974	0.00329579	0.768147	0.00597722	0.00498098	0.232713
cg05034169	-0.000467544	0.00419703	0.911503	0.00127071	0.00227907	0.57828	-0.000114189	0.0034444	0.973613
cg05034175	-0.00216408	0.00728407	0.766952	-0.00219315	0.0039554	0.580383	-0.00379287	0.00597786	0.527081
cg05034200	-0.00478194	0.00743796	0.52162	0.00658135	0.00403897	0.106075	0.00187567	0.00610416	0.759214
cg05034242	-0.00491276	0.0121787	0.687445	-0.0108765	0.00661331	0.102898	0.00754394	0.0099948	0.45199
cg05034271	8.27087e-05	0.0150297	0.995619	0.00798134	0.00816143	0.330253	0.00181215	0.0123345	0.883467
cg05034290	-0.0296821	0.0121397	0.0160707	0.00894293	0.00659213	0.177684	0.0200278	0.0099628	0.0468513
cg05034340	-0.0148843	0.0203234	0.465498	0.0226258	0.011036	0.0427243	0.0140016	0.0166789	0.403023
cg05034361	0.00800789	0.0127588	0.531543	-0.0118098	0.0069283	0.0910979	0.00129264	0.0104709	0.901975
cg05034363	0.00170195	0.00946884	0.857686	-0.00539136	0.00514178	0.296688	0.00433574	0.00777085	0.578013
cg05034374	0.000661663	0.0122314	0.956957	-0.0031013	0.00664193	0.641475	-0.00378818	0.0100381	0.706617
cg05034432	0.00342115	0.00387555	0.379295	-0.00344415	0.00210451	0.10458	-0.00397892	0.00318058	0.213586
cg05034443	-0.00011618	0.00359083	0.974248	0.000510609	0.0019499	0.793916	-0.00233372	0.00294691	0.430111
cg05034446	0.0335589	0.0197342	0.0918543	-0.0146925	0.0107161	0.173146	-0.0410287	0.0161954	0.0127069
cg05034464	0.0039536	0.00316962	0.214921	-0.0013262	0.00172117	0.442642	0.000493243	0.00260123	0.849957
cg05034471	-0.0084562	0.00775593	0.277969	0.00985696	0.00421163	0.0210654	0.00389729	0.00636511	0.54161
cg05034501	-0.00398149	0.0162708	0.807144	0.000920041	0.00883541	0.917255	0.0128511	0.0133531	0.337956
cg05034642	-0.0325675	0.0174298	0.0643542	0.0160013	0.00946476	0.0937418	0.0194191	0.0143042	0.177377
cg05034654	-0.0113405	0.00881609	0.201025	0.00361956	0.00478732	0.451222	0.010861	0.00723516	0.136185
cg05034656	0.00849507	0.00984584	0.39012	0.00342351	0.0053465	0.523291	-0.00357268	0.00808025	0.659249
cg05034718	0.00930134	0.00835741	0.268159	-0.000952194	0.00453825	0.8342	-0.00760405	0.00685873	0.269992
cg05034761	-0.0107556	0.00753478	0.15628	0.00282704	0.00409154	0.491054	0.00457444	0.00618362	0.461017
cg05034776	0.0027765	0.00852979	0.745416	0.0056978	0.00463186	0.221272	-0.00166685	0.0070002	0.812235
cg05034873	-0.00112643	0.00236802	0.635242	5.53383e-05	0.00128588	0.965751	-0.000424248	0.00194338	0.827596
cg05034918	-0.00150703	0.00322969	0.641696	-0.000653567	0.00175379	0.710118	0.00195363	0.00265053	0.462648
cg05035024	0.00950972	0.00557796	0.0910408	-0.0059295	0.00302895	0.0528092	-0.00151362	0.0045777	0.741538
cg05035049	-0.00962416	0.0250634	0.701725	0.0149421	0.0136099	0.274655	0.00492693	0.0205689	0.811138
cg05035050	0.0228125	0.0254988	0.372928	-0.0078616	0.0138464	0.571346	-0.0140954	0.0209263	0.501993
cg05035061	0.00985404	0.00892714	0.272076	-0.00457814	0.00484762	0.347031	-0.0144711	0.00732629	0.0507473
cg05035143	-0.0156048	0.017473	0.373765	0.00224974	0.00948821	0.813014	0.02059	0.0143397	0.153875
cg05035165	0.0112018	0.0100994	0.269783	0.00318085	0.00548418	0.563099	-0.00076381	0.00828834	0.926743
cg05035183	-0.00808464	0.015457	0.601998	-0.00950456	0.00839347	0.259939	0.0099036	0.0126852	0.436643
cg05035280	-0.0181222	0.0194638	0.353854	-0.00586659	0.0105693	0.57998	0.0173353	0.0159735	0.280182
cg05035315	-0.028303	0.0196768	0.15316	0.000110559	0.0106849	0.991763	0.0159612	0.0161483	0.325117
cg05035332	-0.00785383	0.0162294	0.629401	0.00480924	0.00881292	0.586375	0.00201145	0.0133191	0.880237
cg05035351	-0.00085908	0.00315973	0.786221	-0.000812186	0.0017158	0.636897	-0.00316544	0.00259312	0.224807
cg05035353	-0.00537196	0.00611531	0.381617	-0.00758882	0.00332074	0.0242137	0.00509065	0.00501869	0.312648
cg05035384	0.00431272	0.00917823	0.639367	0.000413511	0.00498397	0.934028	-0.00209286	0.00753236	0.78165
cg05035406	0.0202322	0.0132143	0.128622	0.00172764	0.00717567	0.810186	-0.0117159	0.0108447	0.282357
cg05035434	0.0181208	0.0175025	0.302785	0.00685709	0.0095042	0.472145	-0.0289674	0.0143638	0.0461644
cg05035456	0.0129063	0.01969	0.513533	0.00152331	0.0106921	0.886969	-0.0121909	0.0161592	0.452205
cg05035508	0.0142583	0.0113399	0.211286	-0.00806335	0.00615781	0.19311	-0.0042676	0.0093064	0.64745
cg05035575	-0.0338039	0.019632	0.0879029	0.00226478	0.0106606	0.832154	0.0285884	0.0161115	0.0787631
cg05035583	0.000131723	0.0173198	0.993946	0.00319119	0.00940501	0.735025	0.00962612	0.0142139	0.499682
cg05035603	0.00964221	0.0109598	0.380897	-0.00402927	0.00595141	0.499809	-0.00515009	0.00899446	0.568094
cg05035616	0.0058879	0.0122725	0.632348	-0.00661943	0.00666421	0.322753	0.00172234	0.0100717	0.864532
cg05035620	0.000251157	0.0110311	0.981877	0.00201144	0.00599011	0.737666	-0.00078945	0.00905294	0.930668
cg05035818	-0.00109031	0.0134442	0.935511	-0.00624039	0.00730048	0.394524	0.000892743	0.0110333	0.935658
cg05035892	0.00322206	0.00389845	0.41031	-0.00332947	0.00211694	0.118643	-0.000417896	0.00319936	0.896316
cg05035916	-0.00698089	0.0074414	0.350241	5.80397e-05	0.00404084	0.988566	0.00537365	0.00610698	0.380821
cg05035979	0.00564811	0.0143018	0.693665	0.0016383	0.00776618	0.833314	-0.00334223	0.0117372	0.776366
cg05035980	0.0103881	0.0140498	0.46125	-0.0123912	0.00762932	0.107205	0.00330967	0.0115303	0.774621
cg05036013	-0.00593876	0.00697607	0.396449	0.0051199	0.00378815	0.17929	0.00327696	0.0057251	0.568229
cg05036032	-0.000475145	0.00837202	0.954844	0.00328153	0.00454618	0.471936	-0.00556588	0.00687072	0.419639
cg05036100	-0.00434803	0.0090032	0.630096	0.00659838	0.00488892	0.179897	0.00105826	0.00738871	0.886374
cg05036103	-0.0116056	0.00901228	0.200535	0.0090224	0.00489386	0.0679309	0.0115787	0.00739617	0.120339
cg05036120	-0.00093029	0.00773328	0.904467	0.00559546	0.00419933	0.185462	-3.39763e-06	0.00634652	0.999574
cg05036130	-0.00475811	0.00808027	0.557166	0.00286645	0.00438775	0.514936	-0.00166503	0.00663129	0.802215
cg05036147	0.00467435	0.0037558	0.215936	-0.000324157	0.00203948	0.874007	-0.00472801	0.0030823	0.12792
cg05036153	-0.00950654	0.0111151	0.394254	0.000418967	0.00603573	0.944786	0.00905371	0.0091219	0.32312
cg05036173	-0.00896002	0.0149929	0.551323	-0.00555965	0.00814145	0.496117	0.0012808	0.0123043	0.917285
cg05036183	0.000975129	0.0094951	0.91839	-0.00744191	0.00515604	0.151767	0.0073809	0.00779241	0.345618
cg05036191	-0.0265818	0.0118867	0.0273521	0.00438887	0.00645472	0.497966	0.0159461	0.00975512	0.104983
cg05036212	-0.0146328	0.00861262	0.0921474	0.00238005	0.00467683	0.611841	0.00973776	0.00706817	0.171095
cg05036219	0.00374648	0.00643054	0.56135	0.00155672	0.00349192	0.656614	-0.00564356	0.0052774	0.287238
cg05036253	0.0023311	0.00736386	0.752178	-0.000743764	0.00399873	0.852787	-0.00338876	0.00604335	0.576114
cg05036276	0.0102141	0.0200149	0.610845	-0.0104487	0.0108685	0.338471	-0.00746183	0.0164258	0.650525
cg05036279	0.002054	0.00628317	0.744361	0.000742705	0.00341189	0.828081	-0.0036055	0.00515645	0.485889
cg05036314	-0.0260869	0.0231859	0.262987	0.00942286	0.0125904	0.455807	0.019653	0.0190281	0.303943
cg05036337	-0.000838868	0.00367608	0.819917	0.000910998	0.00199619	0.649025	0.00174133	0.00301687	0.564986
cg05036374	-0.00416094	0.00276896	0.13578	0.00183054	0.0015036	0.226045	0.00341918	0.00227242	0.135282
cg05036416	-0.0191858	0.0122808	0.121098	0.00416466	0.00666871	0.533588	0.0124607	0.0100785	0.218958
cg05036422	0.0162579	0.015371	0.29251	-0.0159959	0.00834678	0.0579068	-0.0104233	0.0126146	0.410429
cg05036439	6.04937e-05	0.0238917	0.997984	0.00936051	0.0129737	0.472134	-0.00713013	0.0196074	0.716821
cg05036443	-0.019961	0.00801197	0.0142168	0.00756782	0.00435067	0.0847506	0.0161906	0.00657523	0.0153542
cg05036444	-0.0192372	0.0187217	0.306423	0.00702548	0.0101663	0.490986	0.0213225	0.0153645	0.16801
cg05036454	0.00108194	0.00833749	0.896986	-0.00272494	0.00452743	0.548498	-0.000953637	0.00684238	0.889411
cg05036502	-0.0149534	0.0122701	0.225569	0.0168514	0.00666291	0.0128521	-0.00332233	0.0100698	0.74208
cg05036530	-0.0265028	0.0157427	0.0951137	0.0071241	0.0085486	0.406445	0.0208617	0.0129196	0.109234
cg05036535	0.0103071	0.0100793	0.308744	0.00183578	0.0054733	0.737957	-0.0160172	0.00827188	0.0553916
cg05036547	-0.00344403	0.00925703	0.710575	-0.00391301	0.00502676	0.437984	0.0078735	0.00759703	0.302292
cg05036579	-0.00976912	0.00736985	0.187734	0.00392163	0.00400198	0.329275	0.00786592	0.00604826	0.196139
cg05036608	-0.00033987	0.0025835	0.895577	-0.00179628	0.0014029	0.203095	0.00131045	0.00212022	0.537806
cg05036609	-0.00399984	0.00846869	0.637642	-0.00196263	0.00459868	0.670373	0.0087699	0.00695005	0.209673
cg05036615	0.00103536	0.00797798	0.896979	0.00534039	0.00433221	0.22031	-0.000478116	0.00654734	0.941919
cg05036634	-0.0101355	0.0294112	0.731043	0.01003	0.0159709	0.531293	0.00609702	0.024137	0.801049
cg05036635	-0.0120504	0.0135436	0.37554	-0.00334658	0.00735444	0.649976	0.00611952	0.0111149	0.583045
cg05036656	-0.00222024	0.00524798	0.673073	0.000632555	0.00284976	0.824751	0.00141306	0.00430689	0.743466
cg05036715	0.018559	0.0224482	0.410169	0.00761483	0.0121898	0.533469	-0.0172785	0.0184227	0.350353
cg05036750	-0.00954561	0.0189601	0.615649	-0.0023497	0.0102957	0.819898	0.0027183	0.0155601	0.861639
cg05036839	0.00146988	0.00557204	0.792431	-0.00189173	0.00302573	0.533125	0.0012512	0.00457284	0.784893
cg05036846	0.00258642	0.00684678	0.706339	-0.00409562	0.00371795	0.273048	-0.00620551	0.00561899	0.271838
cg05036874	0.00289374	0.00445287	0.517138	-0.00122136	0.002418	0.614491	-0.0019341	0.00365436	0.597694
cg05036892	0.0015232	0.0100149	0.879392	-0.00681848	0.00543828	0.212575	0.00294504	0.00821896	0.720789
cg05036909	0.0054001	0.0086941	0.535804	-0.00304753	0.00472108	0.519937	-0.00828388	0.00713504	0.24815
cg05036929	-0.0240458	0.012125	0.0498415	0.00974025	0.00658411	0.141903	0.0249765	0.00995068	0.0135275
cg05036937	0.00864132	0.00771108	0.264883	-0.000811802	0.00418728	0.846633	-0.00888742	0.0063283	0.163019
cg05036991	-0.00084184	0.00787111	0.915021	-0.00662695	0.00427418	0.123903	0.00613673	0.00645964	0.344189
cg05036993	-0.0385226	0.0389171	0.324413	0.0372519	0.0211328	0.0807191	0.0502331	0.0319383	0.118634
cg05037024	-0.00778742	0.0120935	0.520958	0.00363404	0.00656702	0.581128	0.0104269	0.00992485	0.295752
cg05037033	-0.000814825	0.0151277	0.957142	0.0138273	0.00821464	0.0951635	-0.00415586	0.0124149	0.738453
cg05037077	0.00999295	0.00910273	0.274691	-0.00106562	0.00494297	0.829712	-0.0103715	0.0074704	0.167838
cg05037105	0.000254903	0.00288499	0.929755	0.00072505	0.00156661	0.644411	-0.00142909	0.00236764	0.547358
cg05037158	-0.00475936	0.0175324	0.786546	-0.00361765	0.00952049	0.704688	0.0070779	0.0143885	0.62376
cg05037166	-0.00652971	0.00776038	0.401941	0.00202462	0.00421405	0.631865	0.00728573	0.00636876	0.255116
cg05037168	-0.000609539	0.00241976	0.801588	0.000165952	0.00131398	0.899727	0.000612862	0.00198584	0.758197
cg05037180	0.0424818	0.0133348	0.00187884	-0.0226908	0.00724107	0.00221361	-0.0235932	0.0109435	0.0332704
cg05037210	-0.000627554	0.00564006	0.911607	-0.00239232	0.00306267	0.436409	-0.000430702	0.00462866	0.926032
cg05037270	0.00603429	0.0075185	0.423941	-0.00681844	0.00408271	0.0977469	0.00490635	0.00617026	0.428232
cg05037299	-0.0133018	0.0175832	0.450963	0.00123374	0.00954803	0.897424	-0.000289175	0.0144301	0.984048
cg05037327	-0.0185413	0.0249523	0.459022	0.0121995	0.0135496	0.369896	0.00297842	0.0204777	0.884624
cg05037348	0.0019491	0.00792764	0.806248	-0.00521387	0.00430487	0.228432	0.00129472	0.00650602	0.842627
cg05037360	-0.0157794	0.0173657	0.36552	-0.000143859	0.00942995	0.987856	0.0109782	0.0142516	0.442768
cg05037389	-0.0155148	0.0102082	0.131422	0.00633608	0.00554327	0.255512	0.0132146	0.00837764	0.117584
cg05037413	-0.02902	0.075434	0.701197	-0.00884762	0.0409622	0.829392	-0.0305005	0.0619069	0.623218
cg05037452	-0.0176631	0.0117363	0.13519	0.00749293	0.00637305	0.242245	0.0138544	0.0096317	0.153155
cg05037455	0.00252904	0.00689745	0.714575	-0.00681788	0.00374546	0.0714312	0.000142011	0.00566057	0.98003
cg05037472	-0.00369612	0.00818388	0.652422	-0.00269523	0.00444402	0.545442	0.00519279	0.00671632	0.441086
cg05037488	-0.00992151	0.0111127	0.373909	0.00466152	0.00603443	0.441482	0.00424603	0.00911993	0.642439
cg05037505	-0.00644636	0.00542999	0.237715	0.00269583	0.0029486	0.362572	0.000930387	0.00445626	0.835005
cg05037544	-0.00238036	0.00805726	0.768222	0.00286073	0.00437526	0.514579	0.0022328	0.00661241	0.736256
cg05037556	-0.0224524	0.0131692	0.0910332	0.00224286	0.00715117	0.754392	0.0168969	0.0108077	0.120827
cg05037606	-0.0208994	0.0210193	0.322261	-5.28411e-06	0.0114139	0.999631	0.0113011	0.01725	0.513747
cg05037609	-0.00265145	0.0061903	0.669254	0.00122116	0.00336146	0.717091	-0.000151754	0.00508023	0.976224
cg05037622	-0.00419092	0.0074285	0.573788	0.0015863	0.00403383	0.694897	0.00219905	0.00609639	0.719005
cg05037628	0.00224797	0.00907697	0.804862	-0.00404834	0.00492898	0.413232	-0.00446391	0.00744925	0.550244
cg05037630	0.0545847	0.106687	0.609932	-0.0623421	0.0579332	0.284235	0.0208759	0.0875554	0.811991
cg05037640	0.00423942	0.0123378	0.731793	-0.000602235	0.00669968	0.928538	0.00374968	0.0101253	0.711852
cg05037643	0.0253897	0.0201504	0.210332	-0.0179766	0.0109421	0.103263	-0.00896087	0.016537	0.589005
cg05037656	-0.00353639	0.00348932	0.31305	-0.00093558	0.00189477	0.622454	0.00259592	0.0028636	0.36664
cg05037662	0.00164221	0.00399038	0.681476	0.00117916	0.00216686	0.58742	-0.00209511	0.00327481	0.523655
cg05037680	0.000474127	0.00350225	0.892561	-0.00115573	0.0019018	0.544638	-0.00216583	0.00287422	0.452738
cg05037688	-0.0123193	0.00719687	0.0897601	0.00229117	0.00390805	0.558895	0.0113981	0.0059063	0.0562041
cg05037725	-0.00270102	0.00330029	0.414887	-0.00255951	0.00179213	0.156069	0.000304334	0.00270847	0.91074
cg05037738	0.0203787	0.0547316	0.710357	0.00531534	0.0297204	0.858389	-0.020603	0.0449169	0.647362
cg05037811	0.00426757	0.0111586	0.702868	0.0117254	0.00605936	0.0555474	-0.00891493	0.00915762	0.332441
cg05037863	-0.00681379	0.0128514	0.597042	0.0144145	0.00697856	0.0412222	-0.000482904	0.0105468	0.963563
cg05037876	0.00127328	0.0129642	0.92194	0.0015224	0.00703981	0.829189	0.00657474	0.0106394	0.537877
cg05037877	-0.0255475	0.0100644	0.0125356	0.00816715	0.00546521	0.137937	0.00566108	0.00825966	0.49454
cg05037880	0.00174175	0.0103087	0.866139	5.47989e-05	0.00559783	0.992207	3.25312e-05	0.00846009	0.996939
cg05037927	0.00870039	0.00657762	0.18867	-0.001129	0.00357179	0.752535	-0.00864837	0.0053981	0.111998
cg05038053	0.00583664	0.00498891	0.24456	-0.00155184	0.00270908	0.567929	-0.00145785	0.00409428	0.72247
cg05038121	-0.012314	0.0176426	0.486668	-0.00404518	0.00958031	0.673675	0.00638565	0.0144789	0.660056
cg05038143	0.0166123	0.00634587	0.0100957	-0.00469018	0.00344594	0.176272	-0.0142508	0.00520791	0.00724494
cg05038152	-0.0124216	0.0122848	0.314173	0.0029469	0.00667092	0.659535	0.00884285	0.0100819	0.382342
cg05038156	0.017559	0.0152225	0.251212	-0.00188617	0.00826616	0.81993	-0.0106337	0.0124928	0.396516
cg05038209	-0.00205333	0.00340702	0.547965	-5.83276e-05	0.00185008	0.974906	0.000386896	0.00279606	0.8902
cg05038210	0.00332352	0.00248347	0.183573	-7.05981e-05	0.00134858	0.958345	-0.00323865	0.00203813	0.114923
cg05038216	0.00251286	0.0027165	0.356972	-0.00189396	0.00147512	0.201862	-0.00175279	0.00222937	0.433425
cg05038241	-0.000597268	0.0136111	0.965079	-0.00912455	0.00739109	0.219635	-0.00318227	0.0111703	0.776266
cg05038243	-0.00865157	0.00787192	0.27415	0.00594795	0.00427462	0.166894	0.00540044	0.0064603	0.405
cg05038268	-0.00978192	0.0174731	0.576736	0.00525355	0.00948826	0.580915	0.0184537	0.0143398	0.200834
cg05038287	0.00216231	0.00976581	0.825179	-0.00350861	0.00530304	0.509597	-0.000779064	0.00801457	0.92274
cg05038288	0.00804425	0.00939609	0.393788	0.00220743	0.00510227	0.666125	-0.00539597	0.00771115	0.485553
cg05038321	0.00184963	0.00750398	0.805765	0.00585473	0.00407482	0.153611	-0.00109809	0.00615834	0.858808
cg05038367	-0.00573198	0.0172194	0.739859	-0.00854189	0.00935047	0.362964	-0.000284719	0.0141315	0.983962
cg05038372	-0.0306322	0.0103377	0.00373275	0.0126657	0.00561356	0.0260308	0.0255114	0.00848387	0.00326926
cg05038391	0.00580012	0.00604145	0.339133	0.00159407	0.00328063	0.628002	-0.00415334	0.00495807	0.404019
cg05038396	0.0572608	0.0284462	0.0465619	-0.0290665	0.0154469	0.0625185	-0.0491747	0.0233451	0.0374415
cg05038432	-0.0228192	0.0080301	0.00534892	-0.00145706	0.00436051	0.738904	0.0240898	0.00659012	0.000395292
cg05038435	0.01876	0.0163114	0.252588	-0.00972255	0.00885741	0.274744	-0.00467441	0.0133863	0.727612
cg05038436	-0.00152355	0.0067475	0.82178	-0.000349905	0.00366403	0.924094	0.00360656	0.00553751	0.516213
cg05038466	0.00191808	0.00204075	0.349334	-0.00185754	0.00110817	0.0965349	-0.00152545	0.00167479	0.364377
cg05038469	-0.0223525	0.0400337	0.577746	-0.0115938	0.0217391	0.594892	0.00433192	0.0328547	0.895343
cg05038485	0.00165324	0.00376635	0.661558	-0.000906427	0.00204521	0.658495	0.000306708	0.00309096	0.921138
cg05038498	0.0134377	0.0251321	0.593948	0.0012332	0.0136473	0.928164	-0.00987683	0.0206253	0.632982
cg05038586	0.0167575	0.0134761	0.21633	-0.0125756	0.00731783	0.0885198	-0.0124144	0.0110596	0.264092
cg05038676	-0.0111721	0.00608428	0.0690256	0.00707427	0.00330389	0.034466	0.0112612	0.00499322	0.0260939
cg05038747	0.00214124	0.0226805	0.924956	0.000437632	0.012316	0.971719	0.00328098	0.0186134	0.860406
cg05038757	0.0144749	0.0167513	0.389411	-0.00460701	0.00909633	0.613541	-0.00567396	0.0137474	0.680609
cg05038804	0.000118683	0.00239298	0.960534	-0.000432207	0.00129944	0.740061	-0.000148862	0.00196386	0.939715
cg05038866	0.0060484	0.00548657	0.272693	-0.00322094	0.00297932	0.282018	-0.00509188	0.0045027	0.260578
cg05038881	-0.00551717	0.0121724	0.65126	0.00540008	0.00660988	0.415711	0.0104533	0.00998962	0.297663
cg05038894	0.0218138	0.00971389	0.0267263	-0.00180225	0.00527485	0.733252	-0.00981172	0.00797196	0.221031
cg05038920	0.00729791	0.00743833	0.328685	-0.00646574	0.00403917	0.112298	-0.00237405	0.00610446	0.698099
cg05038963	0.000430109	0.00722738	0.952653	-0.000966157	0.00392462	0.806003	0.00231336	0.00593134	0.697273
cg05038977	-0.00286111	0.00283466	0.315031	0.000352386	0.00153928	0.819349	0.00178577	0.00232634	0.444351
cg05038997	-0.0193915	0.00940478	0.0415764	0.0104626	0.005107	0.0428735	0.0191784	0.00771829	0.0144683
cg05038999	0.00419348	0.00818332	0.609369	-0.00233165	0.00444371	0.600842	-0.000324661	0.00671586	0.961531
cg05039004	-0.0069301	0.0115451	0.549566	0.00280053	0.00626924	0.655963	0.0104376	0.00947481	0.273034
cg05039054	0.00465315	0.00853361	0.58667	0.000946762	0.00463393	0.838488	-0.00415043	0.00700333	0.554641
cg05039065	-0.00174904	0.00214918	0.417509	0.000833602	0.00116705	0.476567	0.000162448	0.00176379	0.926785
cg05039080	0.000596497	0.00525474	0.909828	0.0067092	0.00285343	0.0204897	-0.00313505	0.00431244	0.468783
cg05039093	-0.00206535	0.00963715	0.830701	-0.00118582	0.00523317	0.821157	0.00834624	0.00790898	0.293607
cg05039098	-0.00481696	0.0232235	0.836067	0.00116795	0.0126109	0.926378	0.00734378	0.019059	0.700746
cg05039111	-0.0109467	0.009586	0.255958	0.00310546	0.0052054	0.552011	0.012957	0.00786701	0.102411
cg05039129	0.0251149	0.0130799	0.0574336	-0.0100405	0.00710266	0.160296	-0.0340309	0.0107344	0.00197314
cg05039142	-0.00224485	0.00430968	0.603494	-0.00234062	0.00234025	0.319429	0.00168962	0.00353685	0.633799
cg05039163	-0.0430267	0.0228722	0.0625909	0.0174566	0.0124201	0.162686	0.0335479	0.0187706	0.0766504
cg05039202	0.0170832	0.0164392	0.301003	-0.00621286	0.00892684	0.487912	-0.00857465	0.0134913	0.526377
cg05039241	-0.00818433	0.00665434	0.22135	0.00347229	0.00361344	0.338692	0.00787702	0.00546106	0.152031
cg05039282	-0.043111	0.0253737	0.0921374	0.000597908	0.0137784	0.965466	0.0511562	0.0208236	0.0155871
cg05039333	-0.0033393	0.00391282	0.395277	0.000599254	0.00212474	0.778446	0.000967382	0.00321116	0.763788
cg05039382	0.0200801	0.016385	0.222999	-0.000402044	0.00889741	0.96404	-0.0191792	0.0134468	0.156614
cg05039432	0.00392111	0.0110855	0.724229	-0.00189432	0.00601966	0.753594	0.00035224	0.00909761	0.969186
cg05039463	-0.000610337	0.00299873	0.839095	0.00161965	0.00162837	0.322095	-0.000125291	0.00246099	0.959489
cg05039475	-0.00310635	0.00334091	0.354515	-9.60865e-05	0.00181418	0.957857	0.00235683	0.0027418	0.391884
cg05039538	0.041244	0.027769	0.140336	-0.0253469	0.0150791	0.0956143	-0.0334002	0.0227893	0.145608
cg05039548	-0.00186326	0.00586586	0.751356	0.00102289	0.00318529	0.74872	0.000291212	0.00481397	0.951873
cg05039583	0.00283632	0.00319816	0.37709	-0.000417031	0.00173667	0.810674	-0.00488679	0.00262466	0.0652895
cg05039585	-0.000650112	0.0106016	0.951214	-0.00214903	0.00575687	0.709645	0.00322145	0.00870045	0.711899
cg05039666	-0.00877847	0.020615	0.671065	0.00782188	0.0111944	0.486195	0.0123369	0.0169183	0.467425
cg05039671	0.0125248	0.0069766	0.0753574	-0.0016522	0.00378844	0.663607	-0.0140494	0.00572553	0.0157036
cg05039679	-0.0133019	0.0117182	0.25878	0.00523751	0.00636323	0.412238	0.00987115	0.00961686	0.306935
cg05039749	0.00484934	0.00903536	0.592554	-0.0085786	0.00490639	0.0831752	-0.00298854	0.00741511	0.687706
cg05039784	0.00272192	0.00897218	0.762179	-0.00531618	0.00487208	0.277591	-0.000687057	0.00736326	0.925828
cg05039893	-0.00964097	0.010739	0.371277	-0.00386454	0.00583149	0.508907	0.0141009	0.00881322	0.112473
cg05040002	-0.00531391	0.00781007	0.497686	-0.000334748	0.00424103	0.937231	-0.000343736	0.00640954	0.957328
cg05040020	0.00124318	0.00626712	0.843126	0.00110845	0.00340318	0.745262	-0.00393598	0.00514328	0.445752
cg05040023	-0.000811024	0.00201939	0.688744	0.000190961	0.00109657	0.862073	0.000307888	0.00165727	0.852959
cg05040210	-0.0131315	0.0111965	0.243403	-0.0046333	0.00607994	0.447654	0.00897894	0.00918872	0.330629
cg05040219	-0.0592364	0.0215944	0.00710686	0.0315344	0.0117262	0.00827717	0.0407953	0.017722	0.0232204
cg05040232	0.00130403	0.0133959	0.922629	-0.00218998	0.00727428	0.763938	-0.00541149	0.0109937	0.623535
cg05040235	0.017362	0.0211915	0.414393	-0.0113844	0.0115075	0.324683	-0.00464497	0.0173914	0.789904
cg05040338	-0.00976371	0.0132647	0.463256	0.000926436	0.00720301	0.897895	0.0142267	0.010886	0.19398
cg05040347	0.00438623	0.00850015	0.606878	5.32338e-05	0.00461576	0.990819	-0.005318	0.00697588	0.447488
cg05040348	0.0143929	0.0128461	0.264981	0.00206574	0.00697571	0.767686	-0.0129104	0.0105425	0.22334
cg05040360	0.00727846	0.0126808	0.567156	0.00631358	0.00688593	0.361211	-0.0092789	0.0104068	0.374544
cg05040378	-0.00175486	0.00842583	0.835402	-0.00755204	0.0045754	0.101678	0.00210203	0.00691488	0.761712
cg05040398	0.0919037	0.0349781	0.00983024	-0.046327	0.0189938	0.0163248	-0.0656852	0.0287057	0.0240352
cg05040429	0.000572539	0.00415106	0.890551	0.00398661	0.00225411	0.0797335	-0.00364776	0.00340667	0.286617
cg05040441	-0.000197297	0.00177486	0.911691	-0.00202795	0.000963788	0.0376446	0.000500981	0.00145659	0.731547
cg05040447	0.00036872	0.00262282	0.888458	0.000618178	0.00142425	0.665111	-0.000264147	0.00215249	0.902555
cg05040464	3.89736e-07	0.0121346	0.999974	0.000690556	0.00658935	0.916726	-0.00462498	0.00995859	0.643264
cg05040472	-0.00457249	0.00354652	0.200002	-0.000766794	0.00192583	0.691283	0.00215149	0.00291055	0.461357
cg05040501	0.00674881	0.0119775	0.574271	-0.00316919	0.00650404	0.627041	-0.00349748	0.00982967	0.722665
cg05040511	0.0167394	0.0162433	0.305016	0.00521223	0.00882046	0.555783	-0.00996162	0.0133305	0.456489
cg05040544	-0.00137786	0.00247101	0.578244	-0.000202499	0.00134181	0.88032	0.000770138	0.0020279	0.704848
cg05040568	0.00154987	0.0121081	0.898381	-0.00693825	0.00657498	0.293623	0.00673561	0.00993687	0.499297
cg05040601	0.00709035	0.0113005	0.531675	-0.00420357	0.00613643	0.494774	-0.00126612	0.00927409	0.891658
cg05040622	-0.00255119	0.0126566	0.840626	-0.00168952	0.00687282	0.806274	0.000625136	0.010387	0.952118
cg05040624	0.00475487	0.00800782	0.553879	-0.00377336	0.00434842	0.387418	0.00178625	0.00657183	0.786282
cg05040649	0.00405942	0.00736202	0.582478	-0.000613944	0.00399773	0.878228	-0.00552832	0.00604184	0.36219
cg05040656	0.000617585	0.0128989	0.9619	0.00665191	0.00700439	0.344358	0.00155885	0.0105859	0.883198
cg05040675	0.011059	0.0160674	0.492718	-0.0161802	0.00872492	0.0663493	0.0159665	0.0131861	0.228544
cg05040688	-0.000248905	0.00226861	0.912834	-0.000720732	0.0012319	0.559708	-0.000839531	0.00186179	0.652931
cg05040703	0.0114821	0.0145099	0.430457	0.00184277	0.00787918	0.815514	-0.0142784	0.0119079	0.233078
cg05040705	0.00132451	0.00352458	0.707794	0.00109115	0.00191392	0.569765	-0.00309172	0.00289254	0.287473
cg05040714	-0.00421704	0.00266458	0.116377	-0.00074002	0.00144692	0.610065	0.00287816	0.00218676	0.190851
cg05040724	-0.0182993	0.0174679	0.297121	0.0117987	0.00948545	0.216189	0.0147344	0.0143355	0.306287
cg05040725	0.00237154	0.0165546	0.886351	-0.00850801	0.00898952	0.346	-0.00705933	0.013586	0.604384
cg05040778	-0.0008272	0.0189961	0.965345	-0.00326482	0.0103153	0.75222	0.00260078	0.0155897	0.867812
cg05040815	-0.0127545	0.0103506	0.220485	0.00686384	0.00562062	0.224625	0.000381097	0.00849453	0.964297
cg05040816	-0.0249365	0.00911151	0.00723594	0.0114696	0.00494774	0.0222909	0.0232373	0.0074776	0.00240068
cg05040872	0.0112193	0.0168748	0.507536	0.00640437	0.00916336	0.486083	-0.0102309	0.0138487	0.461624
cg05040891	-0.00513201	0.0152476	0.737076	0.00491406	0.00827976	0.554063	0.00427987	0.0125133	0.732985
cg05040893	-0.009401	0.00949759	0.324429	-0.000434591	0.00515739	0.932998	0.00908139	0.00779445	0.246495
cg05041044	-0.000532323	0.00681994	0.937927	0.00464585	0.00370337	0.212323	-0.00294296	0.00559697	0.600077
cg05041061	0.00596497	0.00609335	0.329762	-0.00218878	0.00330881	0.509675	-0.0050839	0.00500067	0.311554
cg05041073	0.000288931	0.00956116	0.975947	0.000660532	0.00519191	0.898996	0.00473071	0.00784662	0.547818
cg05041110	-0.0142108	0.00584533	0.0166666	0.00583939	0.00317414	0.0685123	0.00724316	0.00479713	0.133937
cg05041125	0.00560768	0.0104911	0.594063	-0.000268149	0.00569691	0.962543	-0.00672942	0.00860983	0.436131
cg05041265	0.0175708	0.017978	0.330541	0.00149833	0.00976241	0.878302	-0.00906951	0.0147541	0.540015
cg05041307	0.000736368	0.00853544	0.931407	-0.004741	0.00463492	0.308606	-0.00106934	0.00700483	0.878949
cg05041348	0.008352	0.0132574	0.530009	0.00869304	0.00719906	0.22982	-0.0118171	0.0108801	0.279797
cg05041351	0.00319683	0.00460158	0.488692	-0.000854595	0.00249875	0.732997	-0.0022975	0.00377641	0.544187
cg05041382	0.00050977	0.00233741	0.827761	-0.000921103	0.00126926	0.469563	-0.00068351	0.00191825	0.722284
cg05041430	0.0171601	0.0198455	0.389094	0.00157241	0.0107765	0.884259	-0.0155025	0.0162867	0.343259
cg05041475	-0.00733004	0.00813916	0.369774	0.00552294	0.00441973	0.214095	0.00299474	0.00667961	0.654789
cg05041477	0.0032256	0.00598843	0.591224	-0.00332526	0.00325184	0.308751	-0.00489426	0.00491456	0.321499
cg05041502	0.00102089	0.00617443	0.868979	0.000750104	0.00335285	0.823389	0.000224809	0.00506721	0.964694
cg05041511	0.0106515	0.00729548	0.147135	-0.00391174	0.0039616	0.325607	-0.00584323	0.00598723	0.331231
cg05041517	-0.00349108	0.00709262	0.623549	-0.00143007	0.00385144	0.711122	0.00138677	0.00582075	0.812134
cg05041552	-0.00614278	0.0104017	0.556028	0.0116243	0.00564832	0.0419519	0.00492381	0.0085364	0.565252
cg05041591	0.0220341	0.0203535	0.281366	-0.0230453	0.0110524	0.0393736	-0.00668087	0.0167036	0.689957
cg05041596	-0.0217651	0.0153378	0.158713	0.00056554	0.00832876	0.945987	0.0176328	0.0125874	0.164079
cg05041624	-0.0133929	0.00665075	0.0464778	0.00641557	0.0036115	0.0784269	0.00968838	0.00545812	0.0786571
cg05041658	0.00109231	0.00218076	0.617452	-0.00025416	0.0011842	0.830456	-0.00171379	0.0017897	0.340371
cg05041720	-0.0131145	0.0194837	0.502294	0.000151998	0.0105801	0.988564	0.00683821	0.0159898	0.669735
cg05041728	0.0044913	0.0166558	0.787932	-0.00373882	0.00904445	0.680131	-0.00783127	0.013669	0.567867
cg05041783	-0.00546563	0.0130286	0.675662	0.00139366	0.00707482	0.8442	0.00912665	0.0106923	0.395196
cg05041789	0.0212563	0.0163526	0.196363	-0.0223836	0.00887983	0.0131453	-0.0134674	0.0134202	0.317816
cg05041795	0.0250178	0.0277513	0.369292	0.0212074	0.0150695	0.162156	-0.0340498	0.0227748	0.137761
cg05041871	0.00513716	0.00700652	0.464998	0.000217781	0.00380469	0.954458	-0.0031579	0.00575008	0.583986
cg05041928	0.00844039	0.015414	0.58509	0.0108161	0.00837012	0.198987	-0.0066902	0.0126499	0.597958
cg05041984	-0.0157776	0.0187176	0.401098	0.0133935	0.010164	0.190332	0.0202107	0.0153611	0.191008
cg05041997	0.019659	0.012942	0.13163	-0.0123101	0.00702778	0.0826229	-0.00939272	0.0106212	0.378443
cg05042034	-0.000922496	0.00992639	0.926125	-0.00275222	0.00539024	0.610659	0.00564001	0.00814636	0.490186
cg05042038	0.00540262	0.00872828	0.53721	-0.00377498	0.00473964	0.427475	-0.000464536	0.0071631	0.94841
cg05042043	-0.0185294	0.017771	0.299385	0.00643704	0.00965004	0.506138	0.0185449	0.0145843	0.206209
cg05042077	-0.0205844	0.00802872	0.0117012	-0.000572152	0.00435976	0.895829	0.0195106	0.00658898	0.0037561
cg05042110	-0.0107353	0.0165058	0.516792	-0.00714759	0.00896301	0.426906	0.0171688	0.0135459	0.207671
cg05042213	-0.00125774	0.006978	0.857293	-0.00355609	0.0037892	0.350054	0.00735742	0.00572668	0.201574
cg05042247	-0.00470618	0.00691194	0.49738	-0.000474861	0.00375333	0.899553	-0.000479771	0.00567246	0.93275
cg05042366	0.000886867	0.0114396	0.938346	-0.00353861	0.00621194	0.570079	0.00623762	0.0093882	0.507818
cg05042367	0.00542022	0.00950308	0.569594	0.00113317	0.00516037	0.826597	-0.00996611	0.00779896	0.203983
cg05042372	-0.0303508	0.0185581	0.104815	0.00434881	0.0100775	0.666922	0.0227691	0.0152302	0.13778
cg05042435	0.0126967	0.0128675	0.325942	-0.0046542	0.00698734	0.506747	-0.00696359	0.0105601	0.511
cg05042439	0.000191331	0.00889215	0.982872	0.00317285	0.00482862	0.512494	-0.00420384	0.00729758	0.565751
cg05042466	-0.0273751	0.0260065	0.29482	-0.00309066	0.0141221	0.82717	0.0126992	0.0213429	0.553061
cg05042484	0.0179713	0.00800411	0.0267509	-0.0106961	0.0043464	0.0154131	-0.00985735	0.00656879	0.136315
cg05042492	-0.0158911	0.0126567	0.21194	0.00711973	0.00687283	0.30251	-0.000607404	0.010387	0.953475
cg05042529	-0.00163214	0.00210098	0.438918	0.000221656	0.00114088	0.846311	-1.67934e-05	0.00172423	0.992247
cg05042603	-0.0191454	0.0206466	0.355806	0.0138738	0.0112116	0.218552	0.0276962	0.0169442	0.105001
cg05042606	-0.0336824	0.0142719	0.0200344	0.0128392	0.00774993	0.100431	0.0206185	0.0117126	0.0811239
cg05042653	0.0142453	0.00948507	0.135996	-0.00274796	0.00515059	0.594748	-0.0135215	0.00778417	0.0851769
cg05042683	0.0415417	0.0245247	0.0931196	-0.01559	0.0133174	0.244272	-0.00360721	0.0201269	0.858092
cg05042697	-0.00627355	0.0046216	0.177419	-0.000533923	0.00250962	0.831916	0.00860051	0.00379284	0.0253093
cg05042705	0.00498503	0.00881177	0.572734	0.00277016	0.00478498	0.563822	-0.00287694	0.00723161	0.691528
cg05042706	-0.00265606	0.00734938	0.718494	-0.0090268	0.00399087	0.0256712	0.00526753	0.00603146	0.384379
cg05042708	-0.00228762	0.0158869	0.885768	-0.00227283	0.0086269	0.79269	0.00560298	0.013038	0.668223
cg05042728	0.00487514	0.00975974	0.618414	-0.0099416	0.00529974	0.063325	0.00170166	0.00800959	0.832147
cg05042743	-0.00225092	0.0143174	0.875363	-0.00283491	0.00777465	0.716084	0.00859106	0.01175	0.466238
cg05042749	-0.0337265	0.0210108	0.111318	0.0191034	0.0114093	0.0968987	0.035358	0.0172431	0.0426863
cg05042858	0.00351447	0.00322066	0.277558	-0.00169339	0.00174889	0.335036	-0.00240594	0.00264312	0.364674
cg05042919	-0.00699011	0.00989104	0.48124	-0.00486294	0.00537104	0.367232	0.00314374	0.00811734	0.699292
cg05042938	0.0154435	0.0103086	0.136967	-0.00203849	0.0055978	0.716438	-0.0113114	0.00846005	0.183969
cg05042959	-0.028582	0.0147567	0.0553249	0.00944107	0.00801322	0.241264	0.0293477	0.0121105	0.0170105
cg05043025	-0.00105099	0.0193608	0.956807	-0.00329853	0.0105133	0.754308	-0.00480406	0.015889	0.762955
cg05043032	-0.0025164	0.00409727	0.540374	0.000709969	0.0022249	0.750255	0.00124157	0.00336253	0.71266
cg05043065	0.00576761	0.00805128	0.475287	0.00117679	0.00437201	0.788307	-0.00292567	0.00660749	0.658793
cg05043074	-0.00692748	0.0106872	0.518204	0.00943166	0.00580337	0.106981	0.00263823	0.00877074	0.764135
cg05043287	0.00757768	0.00773856	0.329625	-0.00666204	0.0042022	0.115753	-0.00613823	0.00635086	0.335904
cg05043311	0.0038315	0.00554828	0.491288	-0.00115184	0.00301283	0.702968	-0.00664208	0.00455335	0.147491
cg05043339	-0.00949736	0.0219001	0.665379	0.00136401	0.0118922	0.908894	-0.000300539	0.0179729	0.986689
cg05043345	0.00619734	0.00953178	0.516934	-0.00529086	0.00517596	0.30893	-0.00027029	0.00782251	0.972499
cg05043349	-0.00119654	0.00524158	0.819853	-0.000475442	0.00284629	0.867646	-0.000153628	0.00430164	0.971575
cg05043354	-0.00221556	0.012607	0.860821	0.00183177	0.00684587	0.78953	0.0052933	0.0103463	0.609947
cg05043389	0.0202954	0.0156679	0.197911	-0.0031399	0.00850798	0.712797	-0.0237083	0.0128583	0.0679008
cg05043461	-0.00871375	0.00795696	0.27586	0.00195928	0.00432079	0.651116	-0.000319074	0.00653009	0.961118
cg05043557	0.0105293	0.00808761	0.195668	-0.00818235	0.00439174	0.0651126	-0.0056382	0.00663731	0.397464
cg05043564	0.0010921	0.00791674	0.890534	0.00378575	0.00429896	0.380443	-0.00601573	0.00649709	0.356519
cg05043566	0.00992591	0.00872051	0.257499	9.33241e-05	0.00473542	0.984312	-0.00934452	0.00715671	0.194379
cg05043591	0.00162221	0.0142171	0.909364	-0.0127151	0.00772016	0.102411	0.000922781	0.0116676	0.937105
cg05043627	-0.0124619	0.0188364	0.50962	-0.0139238	0.0102286	0.17621	0.00853725	0.0154586	0.581887
cg05043645	7.95594e-05	0.0149365	0.99576	0.000300674	0.00811082	0.970496	-0.00967505	0.012258	0.431644
cg05043657	-0.015479	0.0146734	0.293781	0.010511	0.00796798	0.189857	0.00428021	0.0120421	0.722944
cg05043716	0.00535803	0.00843711	0.526712	-0.00631416	0.00458153	0.170945	0.00299441	0.00692414	0.666254
cg05043720	0.0288854	0.025708	0.26363	0.00244682	0.01396	0.861187	-0.0103675	0.021098	0.624122
cg05043730	0.00462653	0.00788673	0.558659	0.00373469	0.00428266	0.385081	0.000176	0.00647245	0.978356
cg05043757	-0.000182963	0.00722615	0.979846	0.00401843	0.00392395	0.308046	-0.000863879	0.00593033	0.884447
cg05043774	0.0309779	0.0288383	0.285086	-0.0170045	0.0156598	0.279909	0.0008496	0.0236669	0.971429
cg05043794	0.002921	0.00351491	0.407756	-0.0031814	0.00190867	0.0983964	-0.000749505	0.0028846	0.795481
cg05043823	0.00784418	0.0131199	0.551146	-0.000453279	0.00712439	0.949385	-0.00258436	0.0107672	0.81076
cg05043853	-0.00263931	0.0131874	0.841742	0.00113989	0.00716104	0.87382	0.00256251	0.0108226	0.813272
cg05043886	-0.00704992	0.00509795	0.169499	0.0029664	0.00276829	0.286262	0.000502973	0.00418377	0.904528
cg05043898	-0.0102539	0.0198499	0.606493	0.0137826	0.0107789	0.203707	0.00285156	0.0162903	0.861365
cg05043908	-0.00138526	0.00299051	0.644122	0.00131798	0.00162391	0.418767	-0.00141201	0.00245424	0.56624
cg05043909	-0.001273	0.00241236	0.598772	0.000934367	0.00130996	0.477184	0.00193315	0.00197976	0.330982
cg05043910	-0.00070024	0.00784979	0.929081	-0.00174841	0.0042626	0.682476	0.00202688	0.00644214	0.753639
cg05043928	0.0583453	0.0280471	0.0398245	-0.0266708	0.0152302	0.0827019	-0.0602417	0.0230176	0.0101126
cg05043943	-0.0029481	0.00793857	0.711081	-0.00433995	0.00431081	0.316259	0.009082	0.00651499	0.166122
cg05044008	0.00799389	0.0155022	0.607125	-0.000596822	0.008418	0.943607	-0.00305739	0.0127223	0.810531
cg05044104	-0.00417735	0.00605497	0.491708	0.00649246	0.00328798	0.0508189	0.00165587	0.00496917	0.739596
cg05044134	0.00626585	0.00478479	0.193083	-0.0031275	0.00259824	0.23129	-0.00266813	0.00392677	0.498266
cg05044157	-0.0266188	0.0171602	0.123728	-0.000154807	0.00931835	0.986775	0.0161639	0.014083	0.253558
cg05044173	-0.00197432	0.00589086	0.738151	-0.000840028	0.00319886	0.793348	0.00241251	0.00483449	0.618762
cg05044185	0.0069652	0.00619512	0.263332	-0.00341549	0.00336408	0.3122	-0.00429205	0.00508419	0.400392
cg05044213	-0.01255	0.0075068	0.0974014	0.00351207	0.00407635	0.390797	0.00943907	0.00616065	0.128355
cg05044291	0.00516625	0.00673709	0.444821	0.00211334	0.00365838	0.564666	-0.00464803	0.00552897	0.402358
cg05044303	-0.0258819	0.0148031	0.0831834	0.00293654	0.0080384	0.715578	0.0162211	0.0121486	0.184559
cg05044347	0.00289583	0.0151058	0.848328	0.00981799	0.00820279	0.233915	0.00148925	0.012397	0.904599
cg05044401	0.00665004	0.0101613	0.514192	-0.00846273	0.00551783	0.127973	-0.00374216	0.00833918	0.654499
cg05044414	-0.0029275	0.00432771	0.500172	0.00105143	0.00235004	0.655458	-0.00141224	0.00355165	0.691673
cg05044431	-0.00288864	0.00204992	0.161613	0.000314016	0.00111315	0.7784	0.00140876	0.00168232	0.404188
cg05044446	-0.00564506	0.00585698	0.337251	0.00453429	0.00318046	0.156796	0.00335293	0.00480669	0.486927
cg05044449	-0.00915412	0.00722603	0.207893	0.00683854	0.00392389	0.0841635	0.00813381	0.00593024	0.172985
cg05044639	-0.00185758	0.00663606	0.780063	0.00313307	0.00360352	0.386495	-0.000263568	0.00544606	0.961488
cg05044694	0.00400154	0.00394365	0.312485	0.00060957	0.00214148	0.776448	-0.00517217	0.00323646	0.11289
cg05044706	-0.0222147	0.0218759	0.312103	0.0117849	0.0118791	0.32334	0.023284	0.0179531	0.197366
cg05044743	-0.00656444	0.00751242	0.384124	-0.00930595	0.0040794	0.0244619	0.0113563	0.00616527	0.0681712
cg05044752	-0.00507	0.0201101	0.801425	0.0242484	0.0109202	0.0284342	-0.000568332	0.0165039	0.972592
cg05044764	0.00596319	0.0172407	0.730094	-0.00139119	0.00936205	0.882143	-0.0131244	0.014149	0.355654
cg05044772	-0.00132474	0.00334781	0.693089	-0.00136006	0.00181793	0.455973	0.00192189	0.00274747	0.485708
cg05044778	0.00107211	0.0112747	0.924417	-0.00236745	0.00612238	0.699735	0.000336978	0.00925286	0.971014
cg05044809	-0.00378773	0.00648668	0.560467	-0.00230272	0.0035224	0.514645	0.00512778	0.00532346	0.337539
cg05044843	0.00535253	0.00732191	0.466316	0.00524352	0.00397595	0.189972	-0.00569625	0.00600892	0.345225
cg05044851	0.00888777	0.00567476	0.120176	-0.00163602	0.00308151	0.596548	-0.00885217	0.00465714	0.059949
cg05044961	0.000726963	0.00384794	0.850501	-0.0044254	0.00208951	0.0364348	-0.000452773	0.00315791	0.886255
cg05044994	0.00863926	0.00746937	0.249931	-0.00270787	0.00405603	0.505776	-0.00782408	0.00612994	0.204513
cg05045001	-0.00104236	0.00202441	0.607661	0.000169173	0.0010993	0.877977	0.00117303	0.00166139	0.481646
cg05045027	-0.0270122	0.0292813	0.358283	-0.00823473	0.0159004	0.605571	0.0190899	0.0240305	0.428671
cg05045028	0.00359061	0.00984484	0.716021	0.00154639	0.00534595	0.772924	-0.00120403	0.00807943	0.881807
cg05045104	0.00510285	0.0116287	0.661657	0.00133836	0.00631464	0.832542	0.000805029	0.00954342	0.932928
cg05045129	0.00214041	0.00895443	0.811524	-0.00362537	0.00486244	0.457508	-0.00772921	0.00734869	0.295205
cg05045130	-0.00204053	0.00266713	0.445871	-0.00150035	0.00144831	0.302507	0.000949804	0.00218885	0.665191
cg05045132	-0.0120458	0.010872	0.270296	0.00826982	0.00590373	0.164095	0.00566757	0.00892241	0.526613
cg05045144	-0.0103381	0.00923307	0.265288	0.00245291	0.00501375	0.625648	0.00709352	0.00757736	0.351249
cg05045161	0.0051934	0.00272802	0.0595593	-0.000120867	0.00148137	0.93512	-0.00492732	0.00223882	0.029836
cg05045194	-0.00345125	0.0139018	0.804397	-0.00430904	0.00754898	0.569291	0.00763349	0.0114089	0.504845
cg05045210	-0.00301005	0.00514897	0.560018	-0.000512105	0.002796	0.855012	0.00107475	0.00422564	0.799708
cg05045228	-0.0147717	0.0161188	0.361448	-0.00113485	0.00875284	0.897077	0.0110675	0.0132283	0.404601
cg05045294	-0.000850472	0.00269498	0.752922	0.000321494	0.00146343	0.826524	0.00043296	0.00221171	0.84516
cg05045329	0.001079	0.00343803	0.754236	-0.000680901	0.00186692	0.716022	-0.00266163	0.00282151	0.347577
cg05045332	-0.00240014	0.00819972	0.770296	0.00358809	0.00445262	0.422074	0.000319201	0.00672932	0.962253
cg05045335	-0.00495136	0.00869118	0.570043	-0.00281704	0.00471949	0.551805	0.00190389	0.00713265	0.790025
cg05045338	0.0207989	0.0103124	0.0461437	-0.00860078	0.00559986	0.127436	-0.0104281	0.00846315	0.220511
cg05045380	0.00558199	0.00670297	0.406783	0.00204474	0.00363985	0.575419	-0.00812656	0.00550097	0.142454
cg05045383	-0.00157631	0.00225598	0.486199	0.000295604	0.00122505	0.809772	0.00238905	0.00185143	0.199626
cg05045391	0.0103623	0.0148044	0.485439	0.00477411	0.00803912	0.553825	-0.00586926	0.0121496	0.629999
cg05045392	-0.00218862	0.0105868	0.836603	0.00283478	0.00574888	0.622924	0.00466355	0.00868838	0.592519
cg05045403	-0.00549021	0.0111241	0.622614	-0.00278463	0.00604063	0.64572	0.00215159	0.00912931	0.814119
cg05045425	-0.0174059	0.019264	0.368212	0.0113859	0.0104608	0.278779	0.00147807	0.0158095	0.925683
cg05045427	-0.00340582	0.0123985	0.784065	0.000552131	0.00673266	0.934789	0.000685115	0.0101752	0.94644
cg05045498	0.0107625	0.0174195	0.537959	0.00379006	0.00945916	0.689435	-0.0131999	0.0142958	0.357849
cg05045517	-0.000125664	0.00691409	0.985532	-0.00177085	0.0037545	0.638103	-0.0025193	0.00567423	0.657923
cg05045528	-0.00208369	0.00190021	0.27523	0.00139736	0.00103185	0.178441	0.00145065	0.00155946	0.35429
cg05045540	-0.011648	0.00713789	0.105568	0.00521127	0.00387602	0.181557	0.00695735	0.00585789	0.237515
cg05045582	0.0157576	0.0164261	0.339512	-0.022076	0.00891973	0.0148509	-0.00122752	0.0134805	0.927611
cg05045584	0.00319084	0.0064208	0.620213	0.000137174	0.00348663	0.968688	-0.00169199	0.0052694	0.748745
cg05045598	-0.0103474	0.0106208	0.332068	0.000288773	0.00576731	0.960157	0.0087121	0.00871623	0.319733
cg05045659	0.00490259	0.00959788	0.610515	0.00127475	0.00521185	0.807232	-0.00877934	0.00787675	0.267456
cg05045702	0.00585777	0.00923424	0.527167	0.00444495	0.00501438	0.377315	-0.01053	0.00757832	0.167489
cg05045738	0.0046146	0.00919079	0.616608	-0.00475784	0.00499079	0.342517	-0.00776944	0.00754267	0.305239
cg05045764	-0.00330235	0.0112937	0.770527	0.0107731	0.00613273	0.0817587	-0.00962525	0.0092685	0.301319
cg05045781	0.00935023	0.00504953	0.0667502	0.000990934	0.002742	0.7185	-0.00515681	0.00414403	0.215999
cg05045806	0.0089745	0.0108957	0.411909	-0.000387357	0.00591661	0.947919	-0.0107424	0.00894187	0.232192
cg05045807	-0.00622183	0.00321683	0.0556635	0.00346055	0.0017468	0.0500784	0.00477939	0.00263997	0.0729649
cg05045817	-0.00276106	0.00928743	0.766806	0.00173745	0.00504327	0.731122	0.00509905	0.00762198	0.504902
cg05045889	-0.0145364	0.0191854	0.45026	0.0252539	0.0104181	0.0169783	0.00895629	0.015745	0.570628
cg05045912	0.0168415	0.0177685	0.345294	-0.0129854	0.00964868	0.181129	-0.0166416	0.0145822	0.256254
cg05045917	0.00129906	0.00296426	0.66207	-0.000671063	0.00160966	0.677565	-0.00210855	0.0024327	0.387965
cg05045933	0.00379837	0.0218757	0.862472	0.0028555	0.011879	0.810481	0.00777032	0.0179529	0.665995
cg05045951	4.32992e-05	0.00287455	0.988009	0.0015242	0.00156094	0.330978	-0.000296171	0.00235908	0.900321
cg05045976	-0.0103329	0.0100154	0.304476	0.00752453	0.0054386	0.1693	0.00640787	0.00821944	0.437301
cg05045981	-0.00370491	0.00716848	0.606311	0.00789285	0.00389264	0.0450146	-0.000571331	0.00588301	0.922811
cg05046020	0.0317265	0.0162637	0.0536296	-0.00461896	0.00883153	0.602021	-0.0241361	0.0133472	0.0732883
cg05046026	0.00422956	0.00660825	0.523476	0.00279589	0.00358842	0.437569	-0.00260264	0.00542323	0.632248
cg05046068	0.0355318	0.0187294	0.0604356	-0.000447734	0.0101705	0.964966	-0.0377337	0.0153708	0.0156595
cg05046076	0.0157946	0.00996484	0.11583	-0.00317023	0.00541112	0.559161	-0.00638	0.00817791	0.436978
cg05046083	-0.0322546	0.0197644	0.105548	0.0124704	0.0107325	0.247776	0.0291973	0.0162201	0.0745916
cg05046097	-0.00819188	0.00941636	0.386215	0.0077688	0.00511328	0.131546	0.00378114	0.00772778	0.625609
cg05046110	-0.00399496	0.0138018	0.77278	-0.000694902	0.00749465	0.926295	0.0074235	0.0113268	0.513583
cg05046117	0.0131561	0.0090839	0.150382	-0.00247436	0.00493275	0.616937	-0.00803662	0.00745494	0.283381
cg05046158	-0.00621893	0.0222369	0.780258	0.0182989	0.0120751	0.132532	0.00544162	0.0182493	0.766126
cg05046209	0.00789812	0.0264632	0.765917	-0.0145125	0.0143701	0.314755	0.00160942	0.0217177	0.94106
cg05046228	0.00622026	0.00680814	0.362899	-0.00427893	0.00369696	0.249609	-0.000427008	0.00558728	0.93922
cg05046251	0.00825267	0.0132246	0.533894	0.00175471	0.00718125	0.807417	-0.0105513	0.0108531	0.333089
cg05046272	0.00358088	0.0141312	0.800431	0.000680177	0.00767355	0.92953	0.00829507	0.0115972	0.47596
cg05046305	-0.0101649	0.0364171	0.780674	-0.0119043	0.0197752	0.548426	-0.00474788	0.0298867	0.874068
cg05046306	-0.0166879	0.00909423	0.0692077	0.003034	0.00493836	0.540237	0.0127103	0.00746342	0.0913888
cg05046371	0.0136497	0.0131319	0.300884	0.00431865	0.00713091	0.546012	-0.0131695	0.0107771	0.224324
cg05046377	0.00543963	0.0095223	0.568994	-0.00108455	0.00517081	0.834255	-0.00406371	0.00781473	0.604104
cg05046382	0.00402231	0.00779897	0.607065	-0.00138687	0.004235	0.743929	-0.000499027	0.00640043	0.937995
cg05046444	0.0030798	0.0101928	0.763105	0.00165961	0.00553489	0.764861	-0.0135399	0.00836497	0.108389
cg05046501	0.00925576	0.0134059	0.491383	-0.00462386	0.00727971	0.526636	-0.0122212	0.0110019	0.269069
cg05046525	-0.00256715	0.00345024	0.458434	0.00254081	0.00187355	0.17783	0.00170179	0.00283153	0.549067
cg05046556	0.00153903	0.00211445	0.468242	-0.00115011	0.00114819	0.318698	-0.000247996	0.00173528	0.886619
cg05046589	0.0265212	0.0172776	0.127654	0.000551897	0.00938212	0.953199	-0.0210681	0.0141793	0.140185
cg05046597	-0.00138986	0.00288354	0.630766	-0.00011364	0.00156582	0.942276	0.000987358	0.00236646	0.677323
cg05046647	-0.0106879	0.00962888	0.269426	-0.00425215	0.00522869	0.41784	0.00744732	0.0079022	0.348035
cg05046666	0.00582798	0.0150925	0.700132	0.000312633	0.00819557	0.96964	-0.00723941	0.0123861	0.560095
cg05046721	-0.00491343	0.00739374	0.507735	0.00182313	0.00401495	0.650662	0.000291791	0.00606787	0.961733
cg05046722	-0.00903524	0.0132802	0.497711	0.00785211	0.00721145	0.278605	0.0148374	0.0108988	0.176176
cg05046746	-0.00794935	0.0158963	0.61802	-0.00283736	0.008632	0.743006	0.00104798	0.0130457	0.93612
cg05046771	0.0237928	0.0225911	0.29456	0.000193769	0.0122675	0.987426	-0.019855	0.01854	0.286547
cg05046784	0.028123	0.0178471	0.117949	0.00155509	0.00969134	0.872812	-0.0211899	0.0146467	0.150814
cg05046801	0.00574115	0.00726941	0.431362	-0.00144763	0.00394744	0.714529	-0.0050591	0.00596584	0.398272
cg05046806	0.0063281	0.00608346	0.300522	-0.000871079	0.00330345	0.792514	-0.00545525	0.00499256	0.276923
cg05046816	0.0101585	0.0195371	0.604137	0.0085753	0.010609	0.420662	-0.0169353	0.0160336	0.293175
cg05046821	0.00183081	0.00253884	0.472365	0.000309577	0.00137864	0.822744	-0.000472356	0.00208356	0.821073
cg05046824	0.00482392	0.0070306	0.494073	-0.00682093	0.00381776	0.0767518	-0.00445927	0.00576985	0.441264
cg05046829	-0.000691642	0.0102403	0.946274	-0.0106159	0.00556071	0.0588563	0.00127697	0.008404	0.879506
cg05046858	0.0249005	0.0110117	0.0257085	-0.00623139	0.00597958	0.299645	-0.014865	0.00903703	0.102847
cg05046936	0.00340715	0.00529495	0.521258	-0.00130485	0.00287527	0.650853	-0.00155828	0.00434544	0.720581
cg05046996	0.00354742	0.0120771	0.769517	0.00254462	0.00655812	0.698759	0.00542478	0.00991139	0.585262
cg05047014	0.00843857	0.00713047	0.239181	-0.00291785	0.00387199	0.452712	-0.0078831	0.00585181	0.18071
cg05047034	-0.00318787	0.00639926	0.619365	0.000566119	0.00347493	0.870884	0.000245837	0.00525172	0.962749
cg05047095	-0.00444759	0.00379276	0.243468	0.00153094	0.00205955	0.458863	0.00263408	0.00311263	0.399248
cg05047156	0.0064093	0.00988876	0.518245	0.00285764	0.0053698	0.595682	-0.00806937	0.00811547	0.32225
cg05047191	0.00268718	0.0242477	0.911959	0.00693969	0.013167	0.599219	-0.0257685	0.0198995	0.198056
cg05047205	-0.0056649	0.00698062	0.41882	-0.00379347	0.00379062	0.319143	0.00138439	0.00572883	0.809498
cg05047209	-0.0234232	0.013511	0.0857847	0.0141202	0.00733676	0.0568655	0.0134266	0.0110882	0.228532
cg05047223	0.00138862	0.00169288	0.413834	-0.000681578	0.000919268	0.460009	-0.00161235	0.0013893	0.24834
cg05047235	0.0381493	0.0167151	0.0243936	-0.0147287	0.00907667	0.107517	-0.025879	0.0137177	0.0618595
cg05047276	-0.00754086	0.00942383	0.425326	0.00164627	0.00511734	0.748287	0.00503418	0.00773392	0.516454
cg05047289	-0.00869448	0.0187094	0.643056	0.00538266	0.0101596	0.597311	-0.00393386	0.0153543	0.798271
cg05047319	0.00145761	0.00294312	0.621405	-7.67194e-05	0.00159817	0.9618	-0.00065649	0.00241535	0.786286
cg05047325	-0.00237381	0.00212608	0.266632	0.00121212	0.0011545	0.296064	0.00140449	0.00174482	0.422586
cg05047361	-0.000247097	0.00679295	0.971049	-0.00536947	0.00368871	0.148338	0.00418567	0.00557482	0.454365
cg05047367	-0.000373952	0.00234126	0.873392	0.0024503	0.00127135	0.0565196	-0.000554765	0.00192142	0.773333
cg05047411	0.0186661	0.0137627	0.177786	-0.00734975	0.00747342	0.327543	-0.00892706	0.0112947	0.431009
cg05047465	0.00213007	0.00247077	0.390504	-0.000465126	0.00134168	0.729499	-8.56981e-05	0.00202771	0.966365
cg05047476	0.00741241	0.006021	0.220914	-0.000530789	0.00326953	0.871333	-0.00672665	0.0049413	0.176197
cg05047486	0.000912391	0.00279326	0.744561	0.000616051	0.0015168	0.68542	0.000823221	0.00229236	0.720198
cg05047493	0.00191029	0.00221812	0.390989	-0.000827743	0.00120448	0.493392	-0.00402318	0.00182036	0.0291686
cg05047521	0.00207998	0.00646519	0.748275	-0.00117053	0.00351074	0.739457	0.00112117	0.00530583	0.833038
cg05047531	-0.000543049	0.00702831	0.938552	0.000380009	0.00381652	0.920867	0.0032417	0.00576797	0.575247
cg05047537	0.0046791	0.0162736	0.77425	-0.00725187	0.0088369	0.413629	-0.00190737	0.0133553	0.886696
cg05047569	-0.00045636	0.00794155	0.954279	-0.00436137	0.00431243	0.314069	0.00879022	0.00651744	0.180196
cg05047706	-0.00888079	0.0230275	0.700493	0.00909911	0.0125044	0.468361	0.00883671	0.0188981	0.640998
cg05047713	0.0064947	0.00746896	0.386435	0.000622353	0.0040558	0.878326	-0.0061685	0.0061296	0.316458
cg05047811	-0.00917896	0.0061436	0.138021	0.0026674	0.00333611	0.425692	0.00413955	0.00504191	0.413406
cg05047908	-0.0138296	0.0083092	0.0988837	0.00954541	0.00451207	0.0366418	0.00985429	0.00681917	0.151276
cg05048002	-0.00162715	0.00247152	0.511681	-5.06206e-05	0.00134209	0.969981	0.00178443	0.00202832	0.380908
cg05048043	0.00844047	0.0186824	0.652312	-0.0144146	0.0101449	0.158184	-0.0131368	0.0153322	0.393411
cg05048057	0.000680899	0.00693278	0.921941	0.000115059	0.00376464	0.975673	0.00205102	0.00568957	0.719174
cg05048061	0.00154021	0.00741632	0.835864	-0.0010212	0.00402722	0.800298	0.00367581	0.0060864	0.547128
cg05048108	0.0069548	0.00727674	0.341291	-0.00109457	0.00395142	0.782296	-0.0082527	0.00597185	0.169792
cg05048151	0.0116172	0.0110724	0.296385	0.00116358	0.00601253	0.846904	-0.00869711	0.00908683	0.34061
cg05048168	-0.000698737	0.00411002	0.865316	0.000239254	0.00223183	0.914825	0.00108514	0.003373	0.748281
cg05048199	-3.3873e-05	0.00370733	0.992727	-0.000396612	0.00201316	0.844184	-0.00134923	0.00304252	0.658306
cg05048259	0.0522954	0.0183262	0.00516654	-0.0284368	0.00995153	0.00510715	-0.0426179	0.0150399	0.00547606
cg05048262	0.0460457	0.0170518	0.00802246	0.00209257	0.0092595	0.821627	-0.0484936	0.013994	0.000756213
cg05048336	-0.0102551	0.00631726	0.107379	0.00523008	0.00343041	0.130223	0.0072836	0.00518443	0.162869
cg05048348	-0.000281383	0.0147932	0.984859	-0.00420424	0.00803303	0.60177	-0.00252351	0.0121405	0.835723
cg05048372	0.00232211	0.00275943	0.401884	-0.00361347	0.00149843	0.0175426	4.29885e-05	0.0022646	0.984889
cg05048377	0.0157214	0.00669394	0.02063	-0.00565209	0.00363495	0.122835	-0.0112076	0.00549356	0.0437314
cg05048426	-0.0066357	0.00854099	0.438871	-0.00334582	0.00463794	0.472192	0.00103267	0.00700939	0.883145
cg05048475	0.00817014	0.00832086	0.328311	-0.00365862	0.0045184	0.419852	-0.00995221	0.00682874	0.147855
cg05048476	-0.0316388	0.0255435	0.218123	0.0131118	0.0138707	0.346583	0.0141605	0.020963	0.500776
cg05048523	0.00176871	0.00878598	0.840827	-0.0040997	0.00477097	0.392043	1.69174e-05	0.00721045	0.998132
cg05048579	0.00217629	0.00735202	0.767779	-0.00335202	0.0039923	0.402942	-0.000641562	0.00603363	0.915513
cg05048611	-0.00221143	0.01129	0.845069	-0.00622137	0.0061307	0.312434	0.00418294	0.00926543	0.65255
cg05048616	-0.00802904	0.00664849	0.229773	0.00310059	0.00361027	0.392305	0.00719404	0.00545626	0.190077
cg05048617	0.010557	0.00677864	0.122251	-0.0037844	0.00368095	0.306156	-0.00351629	0.00556307	0.528648
cg05048624	-0.018771	0.0204208	0.359998	-0.001554	0.0110889	0.888806	0.0120695	0.0167589	0.472939
cg05048638	0.000280724	0.00963902	0.976819	-0.00214915	0.00523419	0.682165	-0.00155686	0.00791052	0.844341
cg05048676	0.000350125	0.00959012	0.970943	-0.00704594	0.00520764	0.178829	-0.00339627	0.00787039	0.666931
cg05048685	-0.0109462	0.0142088	0.442724	0.00364995	0.00771567	0.63711	0.00630631	0.0116608	0.589731
cg05048730	0.00125901	0.0104659	0.904468	0.00132938	0.00568318	0.815486	-0.00622338	0.00858909	0.470255
cg05048806	0.00818442	0.00839401	0.331684	-0.00364837	0.00455812	0.425198	-0.00466531	0.00688876	0.499679
cg05048870	-0.0237512	0.0213998	0.269472	0.000942647	0.0116205	0.935495	0.0105499	0.0175623	0.549269
cg05048899	0.00539204	0.00756265	0.477366	0.00134918	0.00410668	0.743133	-0.00012265	0.00620649	0.984269
cg05048918	0.0126524	0.0080907	0.120733	-0.00438079	0.00439342	0.320893	-0.0122762	0.00663985	0.0671616
cg05048922	-0.00100836	0.00264429	0.70369	0.0018793	0.00143591	0.193332	-0.00268366	0.00217011	0.218852
cg05048928	0.00648551	0.00999847	0.517916	0.00361564	0.00542938	0.506844	-0.00541553	0.00820551	0.510642
cg05048961	0.00256215	0.0180914	0.887637	0.0146062	0.00982403	0.139933	0.000549176	0.0148472	0.970561
cg05048982	7.87509e-05	0.00814775	0.992306	-0.000773517	0.0044244	0.861535	-0.00332505	0.00668666	0.619994
cg05049003	-0.000974788	0.00938044	0.917424	-0.00557584	0.00509378	0.276067	0.00531504	0.00769831	0.491386
cg05049028	-0.0011438	0.00510033	0.822971	-0.00155775	0.00276958	0.574955	0.00471618	0.00418572	0.262308
cg05049029	0.0248757	0.0140852	0.0801546	-0.012735	0.00764854	0.0987539	-0.0114715	0.0115594	0.32318
cg05049094	-0.00942252	0.0125278	0.453581	0.00434717	0.00680287	0.524138	0.00704246	0.0102813	0.494799
cg05049096	0.000873186	0.00372148	0.814929	-0.000299935	0.00202084	0.882283	-0.00240383	0.00305413	0.432932
cg05049116	0.000218617	0.0100944	0.982761	-0.000733535	0.0054815	0.893789	0.000937179	0.00828428	0.910136
cg05049160	0.00125775	0.00448711	0.779772	-0.0025157	0.0024366	0.304118	-0.000338984	0.00368247	0.926823
cg05049211	-0.00425914	0.0037365	0.256815	0.00252728	0.002029	0.215566	0.00229562	0.00306646	0.455683
cg05049230	0.00694749	0.00649363	0.28701	-0.00591349	0.00352618	0.0963768	-0.00736894	0.00532917	0.16954
cg05049249	0.0177238	0.0104027	0.0912487	-0.00677293	0.00564889	0.233111	-0.00752815	0.00853726	0.379808
cg05049280	0.00625841	0.00634007	0.32575	0.00412634	0.00344279	0.233281	-0.00646584	0.00520315	0.216629
cg05049312	-0.021724	0.0154489	0.162488	0.0148215	0.00838906	0.080042	0.0264049	0.0126785	0.0396022
cg05049329	-0.00728911	0.00600237	0.227207	0.00182619	0.00325942	0.576427	0.00743458	0.00492601	0.134102
cg05049335	-0.00457692	0.005746	0.427435	0.00160186	0.0031202	0.608713	-0.00019872	0.00471561	0.966463
cg05049339	-0.0207456	0.0232465	0.374118	0.0016	0.0126233	0.89937	0.0165048	0.0190779	0.38885
cg05049350	0.0388708	0.0319616	0.226523	0.0042148	0.0173558	0.808577	-0.0253595	0.0262302	0.335762
cg05049361	-0.00291113	0.0034651	0.402659	0.000109936	0.00188162	0.953515	0.00216168	0.00284373	0.448787
cg05049363	0.000654561	0.00253897	0.797038	0.000277603	0.00137871	0.840797	-0.000417176	0.00208367	0.841684
cg05049448	-0.00050264	0.0112157	0.964335	-0.00188599	0.00609035	0.757398	0.00336699	0.00920444	0.715217
cg05049489	0.0137246	0.00840058	0.105167	-0.00501938	0.00456169	0.273589	-0.00647133	0.00689416	0.349957
cg05049538	-0.0103245	0.008051	0.202401	0.00181483	0.00437186	0.678866	0.0121486	0.00660727	0.0686603
cg05049543	-0.00213595	0.00764058	0.780345	0.00363883	0.004149	0.382377	-0.00122436	0.00627045	0.84555
cg05049545	-0.002354	0.00895254	0.793088	-0.00185035	0.00486142	0.70422	0.000622376	0.00734714	0.932646
cg05049576	-0.00716814	0.0314779	0.820287	0.021087	0.0170932	0.219962	-0.0126457	0.0258332	0.625454
cg05049620	-0.00040617	0.00968909	0.966638	-0.0053452	0.00526138	0.311892	0.000462401	0.00795161	0.953733
cg05049625	-0.00320381	0.00786988	0.684728	0.00483012	0.00427351	0.260831	0.00363975	0.00645863	0.574209
cg05049628	-0.00334844	0.0056377	0.553773	0.00224976	0.00306139	0.463975	0.00694773	0.00462672	0.136052
cg05049638	2.53843e-05	0.0104274	0.998062	0.000868449	0.00566232	0.878385	-0.00554621	0.00855756	0.518266
cg05049639	-0.025615	0.0141654	0.0732946	0.00547987	0.00769211	0.477725	0.0176842	0.0116252	0.13108
cg05049646	-0.0181607	0.0225505	0.422364	-0.0237832	0.0122454	0.054668	0.0282929	0.0185067	0.129186
cg05049655	0.00074847	0.00243898	0.759516	-0.000412761	0.00132442	0.755893	-0.00126662	0.00200161	0.528178
cg05049681	-0.00700165	0.0122671	0.569321	-0.00518508	0.00666128	0.43801	0.00575339	0.0100673	0.568832
cg05049695	0.00129872	0.00621358	0.834824	0.00423755	0.0033741	0.211812	-0.00701953	0.00509934	0.171445
cg05049743	-0.0339161	0.0261241	0.19691	0.00272782	0.0141859	0.847869	0.0344884	0.0214394	0.110561
cg05049784	0.0089956	0.008574	0.296399	-0.00631804	0.00465586	0.177557	-0.010787	0.00703648	0.128146
cg05049790	0.0355774	0.0201324	0.0799727	-0.0105522	0.0109323	0.336546	-0.0341246	0.0165222	0.0412371
cg05049822	0.0990145	0.0590471	0.0964067	-0.00577758	0.0320638	0.857335	-0.0681326	0.0484585	0.162543
cg05049825	0.00018136	0.00862924	0.98327	-0.00012058	0.00468586	0.979517	-0.00071594	0.00708181	0.919659
cg05049849	0.000580994	0.0159144	0.970944	0.00387296	0.00864184	0.654916	0.00203622	0.0130606	0.876393
cg05049901	0.0218939	0.0207322	0.293267	-0.0148531	0.011258	0.189796	-0.0179346	0.0170144	0.294155
cg05049931	0.00108741	0.0063711	0.864791	-0.00031681	0.00345964	0.927204	-0.000573811	0.00522861	0.912812
cg05049932	0.0144937	0.00808711	0.0758509	0.00561644	0.00439147	0.203608	-0.0116076	0.0066369	0.0830902
cg05049933	-0.0177896	0.00681602	0.010316	0.00404096	0.00370124	0.277313	0.0124113	0.00559375	0.0285555
cg05049980	-0.00232645	0.0113077	0.837374	-0.000501348	0.00614032	0.935075	0.00684917	0.00927996	0.46205
cg05050047	0.00882691	0.0116811	0.451472	-0.00525117	0.00634311	0.409545	-0.00728424	0.00958644	0.448971
cg05050053	0.00955223	0.02205	0.665712	0.00498012	0.0119736	0.678275	-0.0166995	0.0180959	0.358113
cg05050072	-0.0117856	0.0173841	0.499225	0.014651	0.00943994	0.123529	0.00361422	0.0142667	0.800484
cg05050084	0.00680394	0.00381467	0.077242	-0.00071119	0.00207145	0.732005	-0.00406266	0.00313061	0.197098
cg05050138	0.00607664	0.00734574	0.409896	-0.00462348	0.00398889	0.248929	-0.00757235	0.00602847	0.211742
cg05050341	-0.00601975	0.0131638	0.648361	-0.0015526	0.00714824	0.828455	0.0124742	0.0108033	0.250728
cg05050391	-0.0312485	0.0245231	0.205263	0.00432558	0.0133166	0.745929	0.0116635	0.0201256	0.563412
cg05050460	-0.00443301	0.00610644	0.469407	-0.00111554	0.00331592	0.737197	-0.000451148	0.00501141	0.928432
cg05050466	-0.0103736	0.0103792	0.319764	-0.00026038	0.0056361	0.963236	0.016739	0.00851793	0.0519184
cg05050482	-0.000661176	0.00321293	0.837339	0.002182	0.00174469	0.213715	0.00117761	0.00263678	0.656036
cg05050531	-0.00272572	0.00886644	0.759105	-0.00307841	0.00481467	0.523904	0.0149768	0.00727648	0.041929
cg05050570	-0.0218623	0.0110058	0.0494715	0.00390344	0.00597636	0.515025	0.0105414	0.00903218	0.245696
cg05050592	-0.00624568	0.00765749	0.416474	-0.00121948	0.00415818	0.769866	0.0131373	0.00628432	0.0388781
cg05050652	-0.0236741	0.0159258	0.140001	0.00120713	0.00864805	0.889244	0.0176157	0.0130699	0.180492
cg05050657	-0.0166973	0.0118867	0.162928	0.0047552	0.00645473	0.462874	0.0157717	0.00975515	0.108796
cg05050725	-0.0127406	0.00818847	0.122601	0.00214217	0.00444651	0.630931	0.00625138	0.00672009	0.354278
cg05050757	-0.000506444	0.00402104	0.900002	-0.00224401	0.00218351	0.306342	-0.000783084	0.00329997	0.812865
cg05050789	0.00551377	0.00360792	0.129323	-0.000947198	0.00195917	0.629724	-0.00270573	0.00296093	0.362816
cg05050819	-0.00244398	0.00808479	0.763	0.00479975	0.00439021	0.276658	0.00154418	0.006635	0.816402
cg05050858	-0.0120823	0.0230688	0.601505	0.00113938	0.0125268	0.927693	0.0041444	0.018932	0.827126
cg05050864	-0.00410085	0.0102701	0.690447	0.00133127	0.00557689	0.811773	-0.0027334	0.00842845	0.746322
cg05050872	-0.00591781	0.00361696	0.104671	0.00466414	0.00196408	0.0192944	0.00615646	0.00296835	0.0404106
cg05050882	0.00867118	0.00607583	0.156367	0.00206307	0.0032993	0.533066	-0.00727835	0.00498629	0.14723
cg05050884	0.000602396	0.0116974	0.959022	-0.00839474	0.00635194	0.189043	-0.0095498	0.00959979	0.322021
cg05050889	-0.0101924	0.0095277	0.287068	0.00120125	0.00517374	0.816828	0.0171819	0.00781916	0.0300873
cg05050910	-0.00216056	0.00936702	0.818011	0.00596725	0.00508649	0.243266	0.00327123	0.00768729	0.671276
cg05050936	-0.00203919	0.0243945	0.933532	0.00930159	0.0132467	0.484049	0.0155193	0.02002	0.43989
cg05050944	0.00495117	0.00927967	0.594729	-0.00112544	0.00503905	0.823683	-0.00295968	0.0076156	0.698298
cg05050953	0.00554626	0.011322	0.625203	-0.0107484	0.00614806	0.0832085	0.0041898	0.00929166	0.652934
cg05050991	-0.00627418	0.0108484	0.56421	-0.00493392	0.00589092	0.404102	0.0070426	0.00890304	0.430627
cg05051043	0.00409966	0.00472146	0.387119	-0.00142781	0.00256385	0.578726	-0.00636156	0.00387479	0.103491
cg05051117	0.00431308	0.0033118	0.195521	5.26736e-06	0.00179838	0.997668	-0.00229833	0.00271792	0.3996
cg05051118	0.00346846	0.0028299	0.22295	0.00144941	0.0015367	0.347647	-0.00322321	0.00232244	0.167986
cg05051121	0.000203449	0.00250062	0.935304	-0.000834669	0.00135789	0.540034	-0.000856796	0.0020522	0.677126
cg05051142	-0.0026151	0.00854134	0.760054	0.00196658	0.00463813	0.672392	0.00706926	0.00700968	0.315427
cg05051152	0.00124091	0.00281346	0.660035	-0.00234496	0.00152777	0.127682	0.000869801	0.00230894	0.707115
cg05051171	0.0110821	0.0109348	0.313056	0.00532199	0.00593782	0.372057	-0.00792147	0.00897392	0.379312
cg05051199	-0.00318276	0.002102	0.132854	0.000152988	0.00114143	0.893622	0.00158806	0.00172506	0.359283
cg05051204	-0.0032335	0.00278307	0.247812	-0.000991075	0.00151127	0.513328	0.00241032	0.002284	0.293599
cg05051316	-0.00288233	0.00308297	0.351878	0.000353978	0.00167412	0.832934	0.00388928	0.00253012	0.127118
cg05051328	0.00337336	0.00262543	0.201534	-0.000817055	0.00142566	0.567744	-0.000502544	0.00215463	0.816009
cg05051331	-0.000575181	0.0139916	0.967284	0.00159825	0.00759773	0.833777	0.00360149	0.0114826	0.754382
cg05051369	8.91077e-05	0.00703495	0.989917	0.00025153	0.00382012	0.947622	-0.00110341	0.00577341	0.848785
cg05051393	0.00557547	0.00909302	0.541037	0.000591097	0.0049377	0.90493	-0.00374048	0.00746243	0.617203
cg05051464	-0.000916636	0.00354814	0.796625	-0.000127146	0.00192671	0.947504	-0.000413273	0.00291187	0.887397
cg05051550	-0.0182478	0.0152007	0.232541	0.00815682	0.00825431	0.325228	0.0194633	0.0124749	0.121585
cg05051571	0.00614104	0.00883306	0.488375	-0.0080863	0.00479654	0.0946569	0.00182927	0.00724909	0.801245
cg05051606	0.00555734	0.0101431	0.584875	-0.00547624	0.00550792	0.322284	-0.00514818	0.00832421	0.537552
cg05051628	-0.00718184	0.0202102	0.723003	0.00142115	0.0109746	0.897202	0.0160978	0.016586	0.333894
cg05051734	0.0110382	0.0140698	0.434415	-0.00944883	0.00764017	0.218821	-0.00347941	0.0115467	0.763729
cg05051768	0.00709366	0.00766308	0.356632	-0.00147225	0.00416121	0.724165	-0.0067387	0.00628891	0.286281
cg05051799	-0.000519498	0.0164613	0.974881	-0.00879839	0.00893881	0.327132	-0.0122428	0.0135094	0.366788
cg05051811	0.00332428	0.0109682	0.762398	0.00543073	0.00595595	0.363859	-0.0112174	0.00900132	0.215342
cg05051876	0.00362891	0.00852586	0.671205	-0.00755829	0.00462972	0.105422	0.00788348	0.00699698	0.262322
cg05051902	0.00335393	0.0057771	0.562727	-0.00121147	0.00313709	0.700112	-0.00453764	0.00474113	0.340626
cg05051950	-0.000813204	0.00693904	0.906921	-0.00841519	0.00376804	0.0275528	-0.00190127	0.00569471	0.739116
cg05051976	-0.00454854	0.00760511	0.551009	0.00563184	0.00412974	0.175438	1.01353e-05	0.00624134	0.998707
cg05051979	-0.00353698	0.0162485	0.828081	0.0134834	0.00882327	0.129344	0.00180559	0.0133348	0.892539
cg05051980	-0.024667	0.0213695	0.250876	-0.0189334	0.0116041	0.105621	0.0254745	0.0175375	0.149188
cg05052024	0.00170869	0.0110794	0.877718	0.00107826	0.00601636	0.858094	-0.00343482	0.00909262	0.706337
cg05052031	-0.00248385	0.00592596	0.675925	-0.0018096	0.00321792	0.575021	0.00436934	0.0048633	0.370917
cg05052182	0.0597362	0.0316642	0.0618578	-0.01662	0.0171943	0.335865	-0.0674344	0.0259861	0.0107478
cg05052194	0.00338113	0.0103831	0.745317	-0.00467928	0.00563823	0.408381	-0.00385533	0.00852115	0.651841
cg05052214	0.00498751	0.0106289	0.639827	-0.00935395	0.00577173	0.107956	-0.00847659	0.00872291	0.333301
cg05052243	0.00812468	0.0129742	0.532469	-0.0157883	0.00704526	0.0270352	-0.00121278	0.0106476	0.909523
cg05052271	0.0272518	0.0146236	0.0650522	-0.000211837	0.00794092	0.978766	-0.0164635	0.0120012	0.172913
cg05052324	-0.0012417	0.0184702	0.946523	0.0073867	0.0100297	0.463005	0.000217237	0.0151581	0.988592
cg05052335	-0.00186764	0.00289675	0.52044	0.000586603	0.001573	0.709925	0.00181549	0.0023773	0.446693
cg05052363	0.00021765	0.0118543	0.985385	-0.000674248	0.00643715	0.91677	-0.0072281	0.00972858	0.45908
cg05052368	0.000492725	0.00876703	0.955283	-0.0060819	0.00476068	0.204106	5.8012e-05	0.0071949	0.993581
cg05052384	0.00753727	0.00688613	0.276102	-0.0114887	0.00373931	0.00267682	0.00617748	0.00565129	0.276733
cg05052396	0.00312719	0.0104139	0.764523	0.000302434	0.00565497	0.957446	-0.000669974	0.00854645	0.937659
cg05052407	-0.00996423	0.0112408	0.377317	0.000120716	0.00610399	0.984257	0.0113749	0.00922505	0.220189
cg05052450	-0.0364271	0.0540641	0.501867	0.0378153	0.0293579	0.200422	-0.00761323	0.0443691	0.864076
cg05052463	0.00123228	0.00285768	0.667154	-0.000414187	0.00155178	0.790037	-0.00201629	0.00234523	0.391802
cg05052470	-0.00597564	0.00852157	0.484636	-0.00543804	0.00462739	0.242458	0.00657444	0.00699345	0.349233
cg05052477	-0.00252442	0.00253648	0.3218	0.00073978	0.00137736	0.592284	0.00182679	0.00208163	0.382086
cg05052501	-0.00410471	0.0131153	0.754896	0.00804741	0.00712191	0.260955	0.00806003	0.0107635	0.455556
cg05052520	0.00355631	0.0273767	0.89688	0.00300869	0.0148661	0.839989	0.00231588	0.0224674	0.918089
cg05052633	0.00596575	0.00377893	0.117279	-0.00525472	0.00205204	0.0118006	-0.00410261	0.00310128	0.188621
cg05052687	-0.012228	0.00980355	0.214936	0.00594567	0.00532353	0.266485	0.00649839	0.00804554	0.421006
cg05052703	-0.0174685	0.0144947	0.230728	-0.00618364	0.00787095	0.433774	0.0179362	0.0118955	0.134469
cg05052781	-0.0205104	0.0222247	0.358097	0.00487718	0.0120685	0.686905	0.00943157	0.0182393	0.606123
cg05052869	0.00609825	0.00759363	0.423664	-0.00519663	0.0041235	0.210247	-0.00310743	0.00623192	0.619035
cg05052878	-0.00863071	0.0143	0.547389	0.00369847	0.00776522	0.634815	0.00724904	0.0117357	0.538056
cg05052888	-0.0004209	0.00390982	0.914468	0.000103976	0.00212312	0.961029	-0.00232275	0.0032087	0.47067
cg05052894	0.0198146	0.0173763	0.256629	-0.00420401	0.00943569	0.656803	-0.0318093	0.0142603	0.027736
cg05052898	0.00332208	0.00369869	0.371053	-0.00254789	0.00200847	0.207272	-0.00373422	0.00303543	0.221242
cg05052927	-0.00333073	0.00870551	0.702755	0.0024797	0.00472727	0.60095	0.00395263	0.00714441	0.581217
cg05052969	-0.000723429	0.00431438	0.867144	0.00100912	0.0023428	0.667507	0.000384188	0.00354071	0.913792
cg05053055	0.00478021	0.011771	0.685458	-0.00975846	0.00639191	0.129708	0.00285787	0.00966019	0.76791
cg05053075	0.0560055	0.0480042	0.245863	-0.00157236	0.0260673	0.952011	-0.0315305	0.0393959	0.425234
cg05053108	0.00816007	0.00425341	0.0576425	0.00337811	0.00230969	0.146433	-0.00757215	0.00349067	0.0322161
cg05053115	-0.00460871	0.0208021	0.825075	-0.0133824	0.011296	0.238687	0.0113642	0.0170718	0.507013
cg05053142	0.0154516	0.0104964	0.143852	-0.00842656	0.00569974	0.142156	-0.0160264	0.00861411	0.0654877
cg05053168	0.0111063	0.00934761	0.237334	-0.00105873	0.00507595	0.835163	-0.00540217	0.00767136	0.482797
cg05053220	-0.000882119	0.0170078	0.95873	-0.00810695	0.00923557	0.381968	0.00447583	0.0139579	0.749071
cg05053327	0.0162153	0.0145444	0.267329	-0.0148966	0.00789791	0.0619126	-0.00484546	0.0119362	0.685571
cg05053343	0.00224488	0.00658092	0.733664	-0.00176844	0.00357358	0.621683	0.00360578	0.00540081	0.505764
cg05053365	0.0116301	0.0216942	0.592976	-0.00916322	0.0117804	0.438336	-0.0190821	0.0178039	0.28616
cg05053394	-0.0282307	0.0129299	0.0311338	0.00792811	0.00702121	0.261285	0.0165695	0.0106113	0.121278
cg05053414	0.0526643	0.0222781	0.0198354	-0.0275529	0.0120975	0.0246851	-0.0397451	0.0182831	0.0318584
cg05053440	0.00759672	0.0186085	0.683892	-0.0172777	0.0101048	0.0901143	-0.0144328	0.0152716	0.346691
cg05053544	-0.00205376	0.00532093	0.700259	-0.00216581	0.00288938	0.45511	0.00324103	0.00436677	0.459546
cg05053562	0.00486757	0.0127728	0.703874	-0.00297147	0.00693592	0.669184	-0.00301254	0.0104824	0.774353
cg05053621	0.00155602	0.00871675	0.858651	0.000873448	0.00473338	0.853938	-0.00517927	0.00715363	0.470599
cg05053688	-0.000371867	0.00311407	0.905164	0.000917222	0.001691	0.588631	-0.000819412	0.00255564	0.7491
cg05053689	0.0125707	0.0119877	0.296643	0.00180298	0.00650955	0.78232	-0.00852693	0.009838	0.387974
cg05053708	0.0149735	0.00946288	0.116444	-0.00719161	0.00513854	0.164464	-0.0117513	0.00776597	0.133103
cg05053713	-0.000768976	0.00778574	0.921503	-0.00624348	0.00422782	0.142597	-0.000172178	0.00638958	0.978551
cg05053718	0.00191696	0.00821407	0.815904	1.20708e-05	0.00446041	0.997846	-0.00473199	0.00674109	0.484185
cg05053735	0.00582572	0.0214692	0.786629	0.00495633	0.0116582	0.671568	-0.0114262	0.0176193	0.518011
cg05053751	0.0115966	0.00941809	0.220831	-0.00424475	0.00511422	0.408342	-0.00681494	0.0077292	0.379854
cg05053752	0.0398805	0.0213005	0.0638231	-0.0124325	0.0115666	0.284788	-0.0299088	0.0174808	0.0899082
cg05053797	-0.00717999	0.0098061	0.465606	0.00350281	0.00532492	0.512031	0.00596858	0.00804764	0.459876
cg05053811	-0.00194475	0.00753166	0.796727	0.00062934	0.00408985	0.877987	-0.00245963	0.00618106	0.691453
cg05053818	-0.00488437	0.0100715	0.628662	0.000455615	0.00546903	0.933758	-0.00140932	0.00826543	0.864924
cg05053829	-0.00526846	0.00581674	0.367052	0.000498609	0.00315861	0.874859	-0.000874293	0.00477366	0.855018
cg05053920	0.0222602	0.0224943	0.324547	-0.0104285	0.0122149	0.395099	-0.013295	0.0184606	0.472939
cg05053923	0.00689626	0.00802825	0.392209	-0.00166885	0.00435951	0.702601	-0.0142149	0.00658859	0.0331425
cg05053928	-0.00185233	0.00691756	0.789376	-0.00674841	0.00375638	0.0751562	0.00530876	0.00567708	0.351774
cg05053955	0.00650756	0.0108982	0.551652	0.00829463	0.00591794	0.163848	-0.00463833	0.00894388	0.605079
cg05053968	-0.00213424	0.00808232	0.792226	0.00176167	0.00438887	0.688909	0.00406716	0.00663297	0.541027
cg05053979	-0.0041762	0.0116395	0.720436	-0.00830145	0.00632049	0.191775	0.00323335	0.00955226	0.735639
cg05054006	-0.0180658	0.00678998	0.00896555	0.00315826	0.0036871	0.393545	0.00760044	0.00557238	0.175368
cg05054093	-0.00342513	0.00333089	0.306068	-0.000471952	0.00180874	0.794636	0.00363134	0.00273359	0.18679
cg05054096	0.0126924	0.015736	0.421648	0.0162151	0.00854498	0.0603682	-0.0154404	0.0129142	0.234416
cg05054115	-0.0105089	0.027105	0.69898	0.0174456	0.0147186	0.238462	0.0140317	0.0222444	0.529483
cg05054124	0.0287036	0.0130649	0.0301179	-0.01754	0.00709454	0.014955	-0.0162393	0.0107221	0.13275
cg05054145	-0.00331197	0.00335149	0.32522	-0.000997237	0.00181993	0.584834	0.00428876	0.00275049	0.121805
cg05054149	0.0207166	0.0128447	0.109643	-0.0107057	0.00697496	0.127687	-0.0111442	0.0105414	0.292742
cg05054278	0.0192275	0.0207812	0.356868	-0.0226216	0.0112846	0.0474581	-0.0120673	0.0170546	0.480711
cg05054438	0.00686616	0.0135133	0.612397	-0.00594714	0.00733799	0.419426	-0.0118677	0.01109	0.286907
cg05054460	0.00573525	0.00843458	0.497953	0.000886033	0.00458015	0.846963	-0.00373359	0.00692206	0.590718
cg05054468	0.00155017	0.00432727	0.720855	0.00253925	0.0023498	0.282227	-0.0023528	0.00355129	0.509023
cg05054486	0.00785208	0.0161352	0.62748	-0.00652921	0.00876176	0.457744	-0.00737307	0.0132418	0.578793
cg05054522	0.0258587	0.0175519	0.143534	-0.000318193	0.00953104	0.973428	-0.00137131	0.0144044	0.924328
cg05054531	0.00544708	0.00757816	0.473796	0.00249437	0.0041151	0.545663	-0.00670766	0.00621922	0.283153
cg05054663	0.000512245	0.00836617	0.951289	-0.00947844	0.00454301	0.0392558	0.00685054	0.00686592	0.320586
cg05054665	-0.00101198	0.0166768	0.951723	0.00267154	0.00905587	0.768545	0.0124659	0.0136863	0.364374
cg05054673	-0.00434769	0.00599152	0.4696	0.000959541	0.00325352	0.768608	0.00676338	0.0049171	0.171777
cg05054683	0.00402968	0.00472881	0.39598	-0.00298563	0.00256784	0.247467	-0.00222833	0.00388082	0.567012
cg05054692	-0.00881857	0.0071651	0.221035	0.00098886	0.0038908	0.799852	0.0057338	0.00588023	0.331651
cg05054831	-0.0173977	0.0147398	0.24042	-0.00242215	0.00800403	0.762754	0.0114152	0.0120966	0.347408
cg05054864	0.0117666	0.0170588	0.491795	-0.00319955	0.0092633	0.730453	-0.00561913	0.0139998	0.688924
cg05054870	-0.00751051	0.0102523	0.465379	-0.00121377	0.0055672	0.827816	0.00905049	0.0084138	0.284428
cg05054898	-0.00250742	0.00195683	0.202758	-0.000255409	0.0010626	0.810496	0.000630195	0.00160592	0.695508
cg05054904	-0.036599	0.0131583	0.00636912	0.011181	0.00714522	0.120497	0.0252923	0.0107987	0.0209716
cg05054910	0.0174138	0.0145466	0.233839	0.00615731	0.00789909	0.437361	-0.00871067	0.011938	0.46715
cg05054944	0.00603609	0.00699063	0.389767	0.000451618	0.00379606	0.905516	-0.00240443	0.00573705	0.675956
cg05054953	-0.000690347	0.0133114	0.958733	0.0151131	0.00722839	0.0388492	-0.00456575	0.0109244	0.676805
cg05054998	-0.00928739	0.0138289	0.503251	0.00550466	0.00750938	0.465095	-0.000474206	0.0113491	0.966747
cg05055001	-0.0226499	0.0161492	0.163569	0.00107225	0.00876934	0.902906	0.0211742	0.0132532	0.112987
cg05055073	0.00902779	0.0349652	0.79674	0.00500842	0.0189868	0.79244	-0.0224858	0.0286951	0.434953
cg05055108	-0.0136412	0.00979007	0.166316	-0.00131933	0.00531621	0.804465	0.0136985	0.00803448	0.0910244
cg05055128	0.0138818	0.0107465	0.199151	-0.00310292	0.00583559	0.595989	-0.0148407	0.00881942	0.0952628
cg05055150	-0.00475307	0.00800389	0.553835	0.00157685	0.00434628	0.717447	0.00809215	0.00656861	0.220597
cg05055163	0.00584878	0.01806	0.746665	-0.00855662	0.00980698	0.384834	-0.00882858	0.0148214	0.552624
cg05055171	0.0280828	0.0134333	0.0388734	-0.00299156	0.00729455	0.682523	-0.0236156	0.0110244	0.034389
cg05055216	-0.00209331	0.0140281	0.881651	-0.00406955	0.00761753	0.594257	-0.000596193	0.0115125	0.958793
cg05055230	-0.00235784	0.00215043	0.275277	0.0004689	0.00116773	0.688796	0.00257237	0.00176481	0.147803
cg05055282	-0.00452978	0.00239517	0.0612267	0.00264636	0.00130063	0.0442886	0.00361563	0.00196566	0.0685536
cg05055322	-0.00504839	0.00895454	0.574052	-0.00224266	0.00486251	0.645556	0.00974078	0.00734878	0.187753
cg05055326	0.00317796	0.00346082	0.360489	-0.000142048	0.0018793	0.939886	-0.00433285	0.00284021	0.129996
cg05055371	0.0104511	0.00646084	0.108611	-0.00185641	0.00350837	0.597776	-0.0120424	0.00530226	0.0250821
cg05055400	0.000855019	0.00386789	0.825459	-0.000788817	0.00210034	0.707963	0.00146025	0.00317428	0.646406
cg05055489	-0.0134038	0.00813565	0.1023	0.00485103	0.00441783	0.274577	0.00802362	0.00667674	0.23205
cg05055490	-0.00553313	0.00879041	0.530359	-0.00205175	0.00477338	0.668159	0.00594807	0.00721408	0.411435
cg05055542	0.00688341	0.00968814	0.478899	-0.0015159	0.00526087	0.773777	-0.0108862	0.00795083	0.173728
cg05055623	-0.00502711	0.0120025	0.676152	0.00105558	0.00651763	0.871636	0.000955331	0.0098502	0.922914
cg05055652	-0.00218606	0.00576934	0.705486	0.00122241	0.00313287	0.697153	-0.000140423	0.00473476	0.976394
cg05055703	-0.0397622	0.0131635	0.00313698	0.0119612	0.00714807	0.0971019	0.0295866	0.010803	0.0071964
cg05055712	0.00217159	0.00796135	0.785544	-0.000509645	0.00432318	0.906372	-0.00131778	0.00653369	0.840531
cg05055747	0.000577869	0.00829765	0.944605	-0.000102731	0.0045058	0.981851	-0.00598303	0.00680969	0.38153
cg05055760	-0.0313797	0.0147785	0.0359674	0.0142919	0.00802502	0.0776853	0.0290016	0.0121283	0.0184897
cg05055766	-2.94378e-05	0.0139773	0.998323	-0.00476617	0.00758998	0.531334	-0.0100435	0.0114709	0.383176
cg05055782	-0.0133889	0.0100169	0.184101	0.0128656	0.00543939	0.0197687	0.00530811	0.00822065	0.519816
cg05055821	0.0172258	0.0179511	0.339361	-0.0141506	0.00974781	0.149439	-0.0186083	0.014732	0.209216
cg05055822	0.00899943	0.0118274	0.448346	-0.00312466	0.00642251	0.627569	-0.00203555	0.00970644	0.834281
cg05055827	0.00780297	0.0188762	0.680136	-0.000599106	0.0102502	0.953498	-0.00771069	0.0154913	0.619658
cg05055833	-0.0199041	0.014171	0.162968	0.00157007	0.00769514	0.838704	0.0185323	0.0116298	0.113914
cg05055844	0.00523447	0.00747904	0.485477	-0.00531756	0.00406127	0.19315	-0.0039986	0.00613787	0.516106
cg05055856	-0.0118682	0.0155043	0.445628	-0.00883527	0.00841917	0.296284	0.0141098	0.012724	0.269887
cg05055927	0.0118494	0.00698841	0.0927938	-0.00390281	0.00379486	0.305996	-0.007422	0.00573523	0.198339
cg05055930	0.00539863	0.0131974	0.683285	0.00319908	0.00716647	0.656189	-0.00190725	0.0108308	0.860543
cg05056010	-0.00718896	0.009944	0.471248	0.0004639	0.0053998	0.931694	0.0011724	0.00816081	0.88603
cg05056024	-0.00114473	0.0108181	0.915921	-0.000970431	0.00587447	0.869094	-0.00283326	0.00887819	0.750237
cg05056120	-0.0011419	0.00424595	0.78848	0.000369562	0.00230564	0.872949	-0.00160116	0.00348455	0.64678
cg05056133	-0.0118812	0.00835546	0.157866	0.00141986	0.00453719	0.754921	0.00660133	0.00685713	0.337812
cg05056137	-0.000418836	0.00841057	0.960373	0.00211522	0.00456711	0.644177	0.00727439	0.00690236	0.294238
cg05056142	-0.00102057	0.00579514	0.860532	0.000838054	0.00314688	0.790497	-0.00177485	0.00475593	0.709727
cg05056164	0.0240112	0.0170921	0.162895	0.0108779	0.00928137	0.243724	-0.0297352	0.0140271	0.0362682
cg05056171	-0.0112998	0.0144356	0.435442	0.00682466	0.00783886	0.385858	-0.00371848	0.011847	0.75421
cg05056288	-0.00689648	0.00728744	0.346043	0.00570485	0.00395723	0.152249	0.00980787	0.00598063	0.103874
cg05056300	0.00591592	0.0169862	0.728298	-0.00799292	0.00922388	0.388077	0.00666607	0.0139402	0.633464
cg05056301	0.0113395	0.00701452	0.108835	-0.00402013	0.00380903	0.293546	-0.00697363	0.00575665	0.228337
cg05056305	0.00186333	0.00552977	0.736786	-0.00296587	0.00300278	0.325463	0.00148993	0.00453815	0.7433
cg05056328	-0.0202707	0.0196708	0.305037	0.00641599	0.0106816	0.549305	0.0155496	0.0161433	0.337551
cg05056335	0.00693283	0.0169865	0.683965	-0.0173233	0.009224	0.0630195	-0.000193415	0.0139404	0.988955
cg05056349	0.0110091	0.019137	0.566276	-0.00525341	0.0103918	0.614195	-0.00510175	0.0157053	0.745917
cg05056390	0.00208405	0.00248923	0.404281	-0.000124634	0.0013517	0.926703	-0.00196759	0.00204285	0.33758
cg05056419	-0.0164072	0.015155	0.281342	0.0017417	0.00822948	0.832778	0.00911108	0.0124374	0.465386
cg05056483	0.0627421	0.0270475	0.0222031	-0.0388233	0.0146874	0.0094084	-0.0529952	0.0221973	0.0186703
cg05056490	0.00556175	0.0129607	0.668671	0.00126633	0.00703791	0.857538	-0.00274232	0.0106365	0.797027
cg05056491	0.000638026	0.00796483	0.936299	-0.00203389	0.00432507	0.639103	-0.000286138	0.00653655	0.965163
cg05056497	0.00408725	0.0158967	0.797572	-0.00561759	0.00863227	0.516554	-0.00069414	0.0130461	0.957664
cg05056545	0.025911	0.0256999	0.315564	-0.00287909	0.0139556	0.836935	-0.0255163	0.0210913	0.228949
cg05056551	-0.00921803	0.0186249	0.621636	-0.017887	0.0101137	0.0797349	0.01696	0.015285	0.269598
cg05056583	-0.00193283	0.0125178	0.877572	0.00320572	0.0067974	0.63814	0.0036326	0.010273	0.724311
cg05056638	-0.0180352	0.0243851	0.461119	0.00020381	0.0132416	0.987748	0.0122178	0.0200122	0.54278
cg05056653	0.0023782	0.00707692	0.737474	-0.00259631	0.00384292	0.500706	-0.00149909	0.00580786	0.796801
cg05056682	-0.0106595	0.00750387	0.15828	-0.00299958	0.00407476	0.463214	0.0128736	0.00615825	0.0388797
cg05056722	-0.0248177	0.0126514	0.0523296	0.00672438	0.00687	0.329825	0.0180391	0.0103827	0.0851127
cg05056823	-0.000528155	0.00235631	0.82306	0.000998763	0.00127953	0.43673	-0.000121717	0.00193377	0.949926
cg05056825	-0.00512658	0.00624991	0.413839	-0.00230668	0.00339383	0.498142	0.00818774	0.00512916	0.113288
cg05056901	0.012444	0.0201617	0.538373	0.00447176	0.0109482	0.68374	-0.0159025	0.0165462	0.338613
cg05056908	0.00461241	0.0174774	0.792345	0.00916937	0.00949058	0.336086	-0.0121238	0.0143433	0.399802
cg05056936	0.016376	0.0172709	0.345115	0.00356336	0.00937848	0.704715	-0.00434697	0.0141739	0.759659
cg05056953	-0.00635664	0.00287967	0.0293611	-0.00122961	0.00156372	0.43336	0.00509357	0.00236328	0.0333184
cg05056979	-0.00236336	0.00419921	0.574708	0.0013713	0.00228026	0.548824	-0.00153776	0.00344619	0.656316
cg05057006	0.000277251	0.00295459	0.925409	-0.00037314	0.0016044	0.816526	-0.00200819	0.00242476	0.40935
cg05057014	0.00108894	0.00280661	0.698773	-0.000125437	0.00152405	0.934554	0.00180665	0.00230332	0.434511
cg05057018	0.0359486	0.0120446	0.0034992	0.00357416	0.00654049	0.585852	-0.0279737	0.00988476	0.00553483
cg05057054	-0.0054713	0.0157958	0.72972	0.0137957	0.00857743	0.110619	-0.00869458	0.0129632	0.50381
cg05057083	0.0030194	0.0108226	0.780777	0.00286678	0.00587692	0.62666	-0.00625341	0.00888189	0.482882
cg05057144	-0.0162922	0.0139564	0.245588	0.00563258	0.00757861	0.458932	0.00333585	0.0114537	0.771411
cg05057230	0.00252593	0.00799286	0.752584	0.000429516	0.00434029	0.92135	-0.00343006	0.00655955	0.602088
cg05057271	0.00387172	0.00724305	0.594045	-0.00477603	0.00393313	0.227231	0.00147225	0.0059442	0.804845
cg05057291	-0.00306741	0.0066718	0.646597	0.00250799	0.00362293	0.490236	-0.00190514	0.00547539	0.728546
cg05057292	0.000817071	0.0148337	0.956173	0.00041452	0.008055	0.959051	-0.00611281	0.0121737	0.616577
cg05057351	-0.0241352	0.0157603	0.128545	0.00645394	0.00855819	0.452386	0.0200493	0.0129341	0.123989
cg05057352	0.0362038	0.0184966	0.0528437	-0.0133134	0.0100441	0.187752	-0.0221721	0.0151798	0.146966
cg05057374	-0.0176826	0.019836	0.374639	0.00531913	0.0107714	0.622417	0.0190951	0.016279	0.243333
cg05057452	6.35578e-05	0.0170593	0.997034	0.00563383	0.00926355	0.544327	0.00145911	0.0140002	0.917184
cg05057505	0.00692545	0.010351	0.504857	-0.00036105	0.0056208	0.9489	0.00166156	0.0084948	0.845286
cg05057515	0.00188053	0.00792721	0.812924	-0.00163169	0.00430464	0.705378	-0.00181111	0.00650568	0.781236
cg05057534	-0.0405181	0.0220702	0.0690775	0.0344326	0.0119846	0.00487932	0.0366744	0.0181125	0.0453092
cg05057585	0.00892451	0.0117447	0.448956	-0.00334288	0.00637764	0.601225	-0.0101054	0.00963864	0.296739
cg05057612	-0.00309002	0.00976973	0.752386	0.00126058	0.00530517	0.812623	0.00176272	0.00801778	0.826394
cg05057634	-0.00299969	0.00329426	0.364507	0.000512234	0.00178885	0.77515	0.000661926	0.00270352	0.807038
cg05057720	-0.00664765	0.00570722	0.246628	0.00375841	0.00309914	0.227832	0.0031857	0.00468378	0.497835
cg05057777	0.0206089	0.0125724	0.104025	-0.0043591	0.00682707	0.524474	-0.016369	0.0103179	0.115504
cg05057827	-0.118665	0.0913044	0.196435	0.0747686	0.0495802	0.134413	0.0777805	0.0749314	0.301535
cg05057833	-0.00116211	0.00258244	0.653593	-0.00126468	0.00140232	0.369108	0.00202534	0.00211935	0.341349
cg05057834	0.00459017	0.0085339	0.59175	-0.00590556	0.00463409	0.205217	-0.00813393	0.00700357	0.247994
cg05057870	-0.000435086	0.00794981	0.956454	0.00371553	0.00431691	0.39128	-0.00345563	0.00652422	0.597414
cg05057910	-0.0238783	0.011747	0.0444906	-0.000659516	0.00637889	0.917841	0.0157055	0.00964052	0.10615
cg05057915	0.00697414	0.007264	0.339112	-0.00241862	0.0039445	0.541035	-0.00410328	0.00596139	0.492707
cg05057932	0.0119274	0.0139623	0.394819	0.00794271	0.00758182	0.297119	-0.0155087	0.0114585	0.178682
cg05057976	-0.00170983	0.011397	0.881021	-0.00491915	0.00618884	0.428417	-0.00388379	0.00935329	0.67878
cg05058040	-0.00920184	0.00690341	0.185305	-0.000151146	0.00374869	0.967911	0.000758896	0.00566546	0.893686
cg05058069	0.00520381	0.00554805	0.350323	0.000497919	0.00301271	0.869032	-0.00751993	0.00455315	0.101471
cg05058115	-0.00253858	0.00235086	0.282572	0.000801693	0.00127657	0.531301	0.00188122	0.0019293	0.331662
cg05058121	-0.00248734	0.00296438	0.403247	0.0015923	0.00160972	0.324746	0.000385386	0.0024328	0.874422
cg05058138	0.00801902	0.00993561	0.421351	-0.00734556	0.00539524	0.176141	-0.000672168	0.00815392	0.934451
cg05058167	0.0130626	0.00881552	0.141259	-0.00489381	0.00478701	0.308878	-0.0135376	0.00723469	0.063973
cg05058204	0.00430382	0.00616801	0.486796	-0.00335343	0.00334936	0.31892	-0.00529706	0.00506194	0.297648
cg05058234	-0.000534759	0.00280869	0.849351	-0.0020542	0.00152518	0.180794	0.000858278	0.00230502	0.710348
cg05058246	-0.00590518	0.0150712	0.69595	0.00966284	0.00818397	0.240267	0.00770101	0.0123686	0.534818
cg05058263	0.00268537	0.002137	0.211557	0.0001162	0.00116043	0.920419	0.000284791	0.00175378	0.8713
cg05058272	-0.00255224	0.00683355	0.709505	0.00157738	0.00371076	0.671606	0.000959251	0.00560813	0.864501
cg05058278	-0.00123169	0.00661307	0.852591	0.000407024	0.00359104	0.909964	0.00410792	0.00542719	0.450719
cg05058282	0.0138044	0.0065238	0.0365997	-0.00725934	0.00354256	0.0428239	-0.00222891	0.00535393	0.677992
cg05058313	-0.00661373	0.00705893	0.350847	0.00386284	0.00383315	0.315788	0.00721962	0.0057931	0.215323
cg05058316	-0.0333257	0.0257708	0.198667	0.0180418	0.0139941	0.200016	0.0380634	0.0211495	0.0746442
cg05058345	-0.00554967	0.00977526	0.571378	0.00979318	0.00530817	0.0677387	0.00743174	0.00802233	0.356275
cg05058354	-0.0109687	0.0197992	0.580703	0.00823737	0.0107514	0.445216	0.0204424	0.0162487	0.211022
cg05058361	-0.0157507	0.0155001	0.311779	-0.0101403	0.00841689	0.230884	0.0262908	0.0127206	0.0411015
cg05058516	0.00190209	0.00431129	0.659943	-0.000449215	0.00234112	0.84819	-0.00408819	0.00353817	0.250409
cg05058534	-0.00817888	0.00633371	0.199298	0.00153492	0.00343934	0.65627	0.00672491	0.00519793	0.198456
cg05058652	0.031451	0.0176967	0.0782946	-0.0260349	0.00960966	0.00782348	-0.0163954	0.0145232	0.261391
cg05058657	0.00100086	0.011656	0.931729	-0.000879779	0.00632947	0.889706	0.00182557	0.00956583	0.849001
cg05058664	0.013404	0.0143014	0.350682	-0.0062459	0.00776593	0.422977	-0.00668211	0.0117368	0.570293
cg05058672	-0.013446	0.0171068	0.433557	-0.00608338	0.00928936	0.513915	0.0142729	0.0140392	0.311551
cg05058688	0.00849749	0.0116174	0.466064	-0.00494002	0.00630851	0.435268	-0.00251062	0.00953416	0.79279
cg05058697	-0.00916351	0.0079886	0.25384	-0.00141558	0.00433798	0.744801	0.00689962	0.00655606	0.294921
cg05058706	0.00487972	0.00778408	0.532033	0.00384945	0.00422692	0.364445	-0.00276596	0.00638821	0.665878
cg05058734	-0.0116223	0.00811865	0.155104	0.0012682	0.0044086	0.774144	0.00679061	0.00666278	0.310351
cg05058748	-0.00518662	0.0163261	0.751323	-0.0104726	0.0088654	0.240037	0.0153234	0.0133984	0.255242
cg05058758	-0.0218745	0.0146821	0.139119	0.00809628	0.00797268	0.312095	0.017655	0.0120492	0.14571
cg05058772	-0.00867635	0.0160717	0.590391	0.00926166	0.00872728	0.29091	0.000737812	0.0131897	0.955492
cg05058787	-0.00231957	0.0123313	0.851142	0.0017783	0.00669616	0.791068	-0.00769619	0.01012	0.448588
cg05058809	-0.00555851	0.00712594	0.437043	0.000835869	0.00386954	0.829378	0.00205197	0.0058481	0.726351
cg05058846	-0.00123462	0.00667414	0.853581	0.00357644	0.0036242	0.325895	-9.42501e-05	0.00547731	0.986302
cg05058886	0.00450371	0.00274719	0.103989	-0.000503813	0.00149178	0.736214	-0.00416739	0.00225456	0.0672262
cg05058955	0.00142826	0.00693161	0.837133	0.000750657	0.00376401	0.842294	0.00241289	0.00568861	0.672277
cg05058973	-0.0118749	0.0193847	0.54141	0.00795362	0.0105263	0.451507	0.00966281	0.0159086	0.544839
cg05059031	-0.00280485	0.00225381	0.215963	-0.00047003	0.00122386	0.70168	0.000911403	0.00184965	0.623175
cg05059058	-0.00686456	0.010408	0.510925	-0.000552366	0.00565178	0.922322	0.000223528	0.00854163	0.97917
cg05059108	0.0109535	0.0135398	0.420273	-0.0175879	0.00735241	0.0184467	-0.000849376	0.0111118	0.939209
cg05059158	0.00564304	0.0108767	0.604928	-0.00585784	0.00590626	0.32347	-0.00256343	0.00892622	0.774515
cg05059169	0.00555863	0.0173971	0.749942	-0.000602966	0.009447	0.949224	-0.0103022	0.0142774	0.47209
cg05059224	0.0179246	0.0150094	0.234958	-0.00829887	0.00815042	0.31081	-0.0178073	0.0123179	0.15112
cg05059291	-0.00722648	0.00659952	0.275908	0.00154984	0.00358368	0.666244	0.0104279	0.00541607	0.0567666
cg05059304	-0.000465361	0.00942472	0.960709	0.00405334	0.00511782	0.430062	0.0031102	0.00773465	0.688382
cg05059323	-0.00558948	0.0133854	0.677068	-0.000629795	0.00726855	0.93111	0.00352704	0.0109851	0.748762
cg05059333	0.00480298	0.00423311	0.258999	-0.00350472	0.00229867	0.13021	-0.000515983	0.00347401	0.882199
cg05059337	-0.00728351	0.0106592	0.495851	0.000170108	0.00578819	0.976608	0.00644969	0.00874779	0.462514
cg05059349	0.0794826	0.125073	0.52643	-0.0612722	0.0679175	0.368945	-0.0317134	0.102645	0.757934
cg05059352	-0.00723124	0.00541573	0.184558	0.00244318	0.00294086	0.407902	0.00571329	0.00444456	0.201332
cg05059417	-0.000206248	0.0063279	0.974058	0.00330343	0.00343618	0.338477	-0.00124648	0.00519316	0.810759
cg05059438	-0.0162607	0.0114774	0.15938	0.00594387	0.00623248	0.34233	0.0143512	0.00941924	0.130478
cg05059446	-0.000358183	0.00597176	0.952281	-0.00276496	0.00324279	0.395708	0.00403335	0.00490088	0.412297
cg05059451	0.00245114	0.0182309	0.893293	-0.00424067	0.00989975	0.669226	0.0149076	0.0149617	0.321248
cg05059480	0.00154423	0.0102782	0.880848	0.00217878	0.00558129	0.697016	-0.00548922	0.0084351	0.516559
cg05059566	0.00493376	0.00433497	0.257539	-0.00119476	0.00235398	0.612785	-0.00323358	0.00355761	0.365381
cg05059571	-0.0214753	0.0198596	0.281905	0.00744249	0.0107842	0.491565	0.0233324	0.0162983	0.155097
cg05059605	-0.000708563	0.0072803	0.922645	0.00736324	0.00395336	0.0651967	-0.00407275	0.00597477	0.496888
cg05059607	-0.0147227	0.0180038	0.415264	0.0152142	0.00977644	0.12253	0.0127241	0.0147753	0.391016
cg05059616	-0.0275754	0.0404971	0.497351	0.0247936	0.0219908	0.262003	0.0186573	0.033235	0.575684
cg05059632	0.0091037	0.00972019	0.351028	-0.00478775	0.00527827	0.366353	-0.0153617	0.00797713	0.0567211
cg05059644	-0.00217347	0.00864599	0.801986	-0.00362169	0.00469495	0.442123	0.00468088	0.00709556	0.510831
cg05059663	0.00379244	0.00309809	0.223521	0.000465922	0.00168233	0.782338	-0.000733326	0.00254253	0.773565
cg05059710	0.0083261	0.0109858	0.450135	-0.00861923	0.00596554	0.151347	0.00218514	0.00901582	0.808947
cg05059712	0.0149031	0.0142825	0.299027	-0.00675069	0.00775571	0.385969	-0.0131514	0.0117213	0.264302
cg05059749	0.0128788	0.017775	0.470266	-0.0204435	0.00965218	0.0364258	-0.00601921	0.0145875	0.680682
cg05059756	-0.0108493	0.0143041	0.449792	0.0124282	0.00776745	0.112458	0.000851804	0.0117391	0.942287
cg05059799	0.00147457	0.0125809	0.90691	-0.00704247	0.00683171	0.304872	-0.0108257	0.0103249	0.296704
cg05059825	0.000545381	0.00249648	0.827476	0.000301139	0.00135564	0.824619	-0.00179864	0.00204881	0.381914
cg05059843	-0.0100927	0.0083647	0.230182	0.00196627	0.00454221	0.665943	0.00725919	0.00686471	0.292617
cg05059855	-0.00526557	0.0110364	0.63423	0.00217962	0.00599298	0.716783	-0.00320468	0.00905729	0.724149
cg05059874	0.00429751	0.00736098	0.560534	0.00304866	0.00399717	0.447271	-0.00383666	0.00604098	0.526679
cg05059891	-0.00108143	0.00403667	0.789277	0.000874564	0.002192	0.690681	0.00108196	0.0033128	0.744591
cg05059922	0.0186277	0.0175065	0.289638	-0.00572113	0.00950637	0.548532	-0.00961456	0.0143671	0.504767
cg05059969	0.0399014	0.0211767	0.0621768	-0.00775522	0.0114994	0.501471	-0.0401886	0.0173793	0.022614
cg05059994	-0.00188637	0.0077924	0.80917	0.0087537	0.00423143	0.0409154	-0.00183832	0.00639504	0.774301
cg05060047	-0.0130385	0.028448	0.647622	0.00724752	0.0154478	0.639884	-0.00333863	0.0233466	0.88655
cg05060083	0.0145066	0.0260174	0.57827	0.00344996	0.014128	0.807536	-0.0249782	0.0213519	0.244596
cg05060175	-0.0108305	0.0249234	0.664738	-0.0156104	0.0135339	0.251234	0.000988497	0.020454	0.961543
cg05060199	0.0148645	0.0107102	0.167979	0.000732863	0.00581587	0.899953	-0.0148276	0.00878963	0.0944474
cg05060234	0.0111927	0.00713186	0.119429	-0.000234182	0.00387275	0.951892	-0.0145519	0.00585295	0.0144126
cg05060240	0.0166879	0.0120498	0.168882	-0.00936608	0.00654328	0.155149	-0.0164068	0.00988897	0.0999443
cg05060353	-0.0156031	0.00650345	0.0181118	0.00641622	0.00353151	0.071963	0.0125088	0.00533723	0.0208905
cg05060427	0.00180441	0.00647224	0.780928	-0.00198961	0.00351456	0.572476	0.00319472	0.00531161	0.548771
cg05060440	0.00113018	0.00923661	0.902838	0.00292842	0.00501567	0.560514	-0.00995736	0.00758027	0.191718
cg05060486	0.0186542	0.0139537	0.184025	-0.00425508	0.00757714	0.575552	-0.0141949	0.0114515	0.217773
cg05060534	-0.00660434	0.0065619	0.316399	-0.00367995	0.00356325	0.303986	0.00634327	0.0053852	0.241375
cg05060577	-0.00426877	0.0113952	0.708672	0.00264343	0.00618786	0.670071	-0.00127235	0.00935181	0.892027
cg05060602	-0.00138469	0.00290606	0.634674	-0.000984339	0.00157805	0.534071	0.00170493	0.00238493	0.476199
cg05060607	0.0029902	0.0177482	0.866515	9.18717e-05	0.00963763	0.992411	0.00578831	0.0145655	0.691844
cg05060623	-0.00135459	0.0112262	0.904178	0.00654018	0.00609604	0.285683	0.00144112	0.00921305	0.875988
cg05060646	0.00466751	0.00841787	0.580378	0.00283666	0.00457108	0.536168	-0.00227565	0.00690835	0.742475
cg05060662	0.00524669	0.00375225	0.164842	-0.00346091	0.00203755	0.0922275	-0.00316153	0.00307938	0.306824
cg05060672	0.00182959	0.00308006	0.553724	0.00195994	0.00167254	0.243794	-0.00171525	0.00252773	0.498833
cg05060677	-0.0122962	0.004551	0.00798809	0.00454143	0.00247129	0.0688089	0.00407055	0.0037349	0.278152
cg05060686	-0.00938216	0.0111134	0.40038	0.00443317	0.00603483	0.464148	0.00639834	0.00912053	0.484453
cg05060704	0.00594549	0.00556731	0.287891	-0.00368477	0.00302317	0.22551	-0.00451445	0.00456896	0.325287
cg05060711	0.0028048	0.00909567	0.758387	-0.00366455	0.00493914	0.459705	-0.00317273	0.00746461	0.671641
cg05060807	0.00686992	0.0112606	0.543066	0.00253431	0.00611477	0.679346	-0.0123882	0.00924135	0.18284
cg05060809	1.31017e-05	0.003134	0.996672	0.00119967	0.00170183	0.482342	0.00107437	0.002572	0.676967
cg05060843	-0.00231809	0.00318859	0.468772	0.0013264	0.00173147	0.445284	-0.000208183	0.0026168	0.936735
cg05060876	-0.0085261	0.009293	0.360901	-0.00131436	0.00504629	0.794996	0.00558049	0.00762655	0.465896
cg05060880	0.000337896	0.00371755	0.927744	-0.000130138	0.00201871	0.948716	-0.00126476	0.00305091	0.679278
cg05060901	-0.000271288	0.00838991	0.974263	0.000299305	0.0045559	0.947739	-0.00221266	0.0068854	0.748552
cg05060942	0.0227488	0.0259408	0.382425	0.00075026	0.0140864	0.95762	-0.0124663	0.021289	0.55936
cg05060949	0.00275456	0.00543812	0.6135	0.0019559	0.00295301	0.509138	-0.00396315	0.00446294	0.376471
cg05060976	-0.00287159	0.0153728	0.852164	-0.00610445	0.00834776	0.46617	0.00975534	0.0126161	0.441036
cg05060984	-0.0030071	0.00192579	0.12128	0.000820886	0.00104574	0.434154	0.00186186	0.00158045	0.241315
cg05060989	0.0166071	0.00954322	0.08462	0.00121094	0.00518217	0.815673	-0.0181391	0.0078319	0.0224087
cg05061041	0.0148274	0.0171488	0.389123	-0.00930843	0.00931216	0.319698	-0.00225023	0.0140736	0.873261
cg05061049	-0.0288152	0.0171349	0.0954707	0.015619	0.00930463	0.0960642	0.0249848	0.0140622	0.0783771
cg05061073	0.00345732	0.00782517	0.659487	-0.00196466	0.00424923	0.644739	-0.00419748	0.00642194	0.514723
cg05061107	-0.010818	0.00954506	0.259525	0.00334449	0.00518317	0.520102	0.00566195	0.00783341	0.471339
cg05061122	-0.00531837	0.00949036	0.576348	0.00579261	0.00515346	0.263451	0.000573233	0.00778851	0.941463
cg05061132	-0.0312994	0.0193939	0.109419	0.0165758	0.0105313	0.118368	0.0317835	0.0159161	0.0483011
cg05061164	-0.00704164	0.00700856	0.317236	0.00372721	0.00380579	0.329555	0.00445407	0.00575176	0.440365
cg05061208	-0.000368568	0.00244128	0.880274	0.000329921	0.00132567	0.803925	-0.000158491	0.0020035	0.937091
cg05061218	-0.00376533	0.00447209	0.401636	-0.000820528	0.00242844	0.736095	0.00222421	0.00367014	0.545745
cg05061249	0.00348405	0.010482	0.740232	0.00139168	0.00569195	0.8073	-0.000714567	0.00860235	0.93395
cg05061272	0.00648483	0.00716569	0.367452	-0.000881158	0.00389112	0.821269	-0.00506089	0.00588071	0.391335
cg05061296	-0.0141592	0.0170284	0.407492	0.0136479	0.0092468	0.142811	-0.000871678	0.0139748	0.950378
cg05061332	0.00115912	0.0108896	0.915425	-0.00325277	0.00591328	0.58338	0.00154783	0.00893684	0.862815
cg05061370	-0.00487572	0.00986997	0.622295	0.00652423	0.0053596	0.226096	-0.000199587	0.00810006	0.980387
cg05061393	-0.00356087	0.00183242	0.0545404	0.000231203	0.000995044	0.816694	0.00275148	0.00150383	0.0700102
cg05061395	-0.00555422	0.0064228	0.389049	0.000254731	0.00348772	0.94191	0.00707642	0.00527104	0.182195
cg05061455	0.0080211	0.00337133	0.0190722	-0.00187948	0.0018307	0.306841	-0.00622008	0.00276677	0.0265609
cg05061471	0.0147212	0.00929177	0.115991	-0.00816296	0.00504562	0.108563	-0.0105355	0.00762553	0.169892
cg05061501	-0.0160031	0.0109742	0.147622	0.00102063	0.00595923	0.864326	0.0248801	0.00900628	0.00672431
cg05061504	-0.0019953	0.00222017	0.370767	-0.00132734	0.0012056	0.273307	0.00134907	0.00182204	0.460624
cg05061563	0.0295578	0.0130272	0.0252236	-0.00752808	0.00707406	0.289577	-0.015341	0.0106911	0.154145
cg05061590	-0.00208332	0.00727357	0.775093	0.00486283	0.0039497	0.220878	-0.000705609	0.00596925	0.906119
cg05061614	0.0200901	0.0116314	0.0869331	-0.0112358	0.0063161	0.0780148	-0.0189864	0.00954562	0.0491818
cg05061650	0.0330862	0.0141176	0.0208945	0.00903955	0.00766616	0.240882	-0.0295609	0.011586	0.0121015
cg05061672	0.0248312	0.0216186	0.25321	-0.00274654	0.0117393	0.81545	-0.0259608	0.0177418	0.14625
cg05061711	5.66674e-05	0.00250136	0.981967	0.00154982	0.00135829	0.256344	-0.000480274	0.00205281	0.815451
cg05061754	-0.00563167	0.0106117	0.596694	-0.00373287	0.00576237	0.518463	0.000845618	0.00870877	0.922824
cg05061763	-0.00994001	0.00691126	0.153207	0.00197059	0.00375296	0.600588	0.00989586	0.00567191	0.0838279
cg05061769	0.00640055	0.010163	0.530138	-0.0027859	0.00551871	0.614701	-0.00843655	0.00834051	0.31399
cg05061771	-0.00536812	0.00303822	0.0800246	0.00348996	0.00164982	0.0366562	0.00446636	0.00249339	0.0759988
cg05061804	-0.00299328	0.00404267	0.460621	0.00072957	0.00219525	0.740265	0.00302674	0.00331772	0.363608
cg05061846	-0.00543541	0.00971784	0.577079	-0.000985427	0.00527699	0.852208	0.00394037	0.00797521	0.622236
cg05061867	0.0188264	0.0229816	0.414447	-0.0102102	0.0124795	0.415035	-0.00213334	0.0188605	0.910148
cg05061881	-0.0169286	0.0145119	0.245924	-0.00222332	0.00788029	0.778369	0.00988448	0.0119096	0.40836
cg05061886	-0.0147973	0.0153316	0.336588	-0.00257819	0.00832538	0.757392	0.0108334	0.0125823	0.39111
cg05061892	0.000353851	0.00372678	0.924529	-0.00158029	0.00202372	0.43655	-0.00181721	0.00305848	0.553629
cg05062023	-0.0200632	0.00563117	0.000543657	0.00433953	0.00305784	0.158683	0.0117081	0.00462137	0.0127028
cg05062047	-0.0032068	0.00215579	0.139737	0.000293493	0.00117064	0.802505	0.00200179	0.00176921	0.260321
cg05062080	-0.014874	0.00814205	0.0704392	0.00559136	0.0044213	0.208673	0.00972623	0.00668199	0.148354
cg05062148	-0.00182422	0.00259868	0.484175	-0.000453959	0.00141114	0.748293	0.000925451	0.00213268	0.665183
cg05062178	-0.00511118	0.00576709	0.377407	0.00104336	0.00313165	0.739643	0.00186469	0.00473292	0.694357
cg05062179	-0.0111262	0.00686907	0.10815	0.00331811	0.00373005	0.375642	0.00484638	0.00563729	0.391823
cg05062192	-0.0057842	0.00566652	0.309605	0.00273515	0.00307704	0.376002	0.00253063	0.00465038	0.587422
cg05062263	0.0124126	0.0232344	0.594259	-0.0202838	0.0126168	0.110771	-0.0140341	0.019068	0.463295
cg05062286	0.0290791	0.013871	0.0383399	-0.00929493	0.00753224	0.219825	-0.0116903	0.0113836	0.306701
cg05062291	0.0128555	0.0116446	0.272007	-0.000314433	0.00632325	0.960431	-0.0193603	0.00955644	0.0451962
cg05062323	0.0181525	0.0119836	0.132697	0.00110335	0.00650736	0.865672	-0.0146575	0.00983468	0.138985
cg05062333	-0.00075367	0.00351298	0.830524	0.000357268	0.00190762	0.851783	-0.00112915	0.00288302	0.69607
cg05062382	-7.25621e-05	0.0141567	0.99592	0.00924435	0.00768736	0.231737	-0.00447641	0.011618	0.700761
cg05062393	0.00254149	0.00514785	0.622502	-0.00306294	0.00279539	0.275599	-0.00196277	0.00422472	0.643142
cg05062409	0.0160967	0.0109625	0.144864	-0.00876012	0.00595284	0.143988	-0.0080678	0.00899663	0.371807
cg05062413	0.0210361	0.0168649	0.214927	-0.000526372	0.00915799	0.95427	-0.0139103	0.0138406	0.317085
cg05062418	-0.00518046	0.013158	0.694555	0.000742353	0.00714504	0.91744	-0.000491876	0.0107984	0.963751
cg05062436	0.0126973	0.00686936	0.0672297	-0.00186724	0.0037302	0.617672	-0.0083572	0.00563752	0.141087
cg05062491	-0.00685449	0.0112737	0.544438	-0.000301513	0.00612188	0.960808	-0.000727785	0.0092521	0.937445
cg05062510	0.00274205	0.0191071	0.88615	0.00749886	0.0103755	0.471371	-0.00395972	0.0156807	0.801109
cg05062511	-0.00117796	0.00430691	0.784979	0.00144739	0.00233874	0.537278	-0.00126015	0.00353458	0.722134
cg05062539	-0.0178446	0.0196995	0.367001	-0.00380702	0.0106973	0.722607	0.0148363	0.016167	0.360789
cg05062550	0.000446943	0.00830634	0.957186	-0.000565475	0.00451052	0.900461	-0.00133137	0.00681682	0.845513
cg05062551	0.00838305	0.0121773	0.49264	0.0129895	0.00661253	0.0520088	-0.016586	0.00999362	0.0998306
cg05062556	-0.0335346	0.0202782	0.101034	0.00564017	0.0110115	0.609532	0.0189349	0.0166418	0.25768
cg05062560	-0.0166573	0.0128273	0.196801	0.00392146	0.00696547	0.574591	0.00761147	0.010527	0.47119
cg05062612	0.00514518	0.00303623	0.0929821	-0.00176238	0.00164874	0.287443	-0.0036401	0.00249177	0.146907
cg05062618	0.0582748	0.0304778	0.0584719	-0.0158129	0.0165501	0.341442	-0.0506316	0.0250124	0.0453664
cg05062620	0.0169945	0.0154593	0.274036	-0.0190938	0.00839474	0.0248758	-0.00982001	0.0126871	0.440582
cg05062655	-0.000654053	0.00563198	0.90776	-0.000783223	0.00305828	0.798353	0.00192872	0.00462203	0.677281
cg05062674	-0.00401262	0.00618035	0.517528	-0.00106838	0.00335606	0.750828	0.00267038	0.00507207	0.599609
cg05062676	-0.0293093	0.0283427	0.303355	-0.00776939	0.0153907	0.614701	0.0484245	0.0232602	0.0396751
cg05062679	-0.00297802	0.0104868	0.77696	-0.00503154	0.00569454	0.378854	0.00346996	0.00860625	0.68759
cg05062715	0.0160919	0.0167228	0.338022	-0.00427809	0.00908082	0.638493	-0.00634259	0.013724	0.644884
cg05062741	0.00569533	0.0073652	0.441018	-0.00248645	0.00399946	0.535427	-0.00317057	0.00604445	0.600957
cg05062747	-0.000467358	0.00935134	0.960231	-0.00644625	0.00507798	0.206959	0.00197346	0.00767443	0.797545
cg05062752	0.00420645	0.00860659	0.625994	-0.0043762	0.00467356	0.351131	-0.00280136	0.00706323	0.692422
cg05062820	0.00814536	0.0133742	0.543757	-0.0042475	0.00726248	0.559842	-0.00430474	0.0109759	0.69567
cg05062826	0.0128419	0.0074802	0.0888329	4.0844e-05	0.00406191	0.991995	-0.0161533	0.00613882	0.00972562
cg05062854	-0.00181974	0.00864036	0.833582	-0.00547508	0.0046919	0.245765	0.00194324	0.00709094	0.784563
cg05062889	0.00142875	0.00836458	0.864687	-0.00334181	0.00454214	0.463458	-0.00214019	0.00686461	0.755805
cg05062896	-0.00185027	0.00621505	0.766488	-0.00332457	0.0033749	0.326743	0.000622265	0.00510054	0.903122
cg05062908	0.0127486	0.00821542	0.123584	-0.00771185	0.00446114	0.0866738	-0.00749809	0.0067422	0.268514
cg05062935	-0.0091085	0.0220845	0.680821	0.0058646	0.0119923	0.625795	0.00134056	0.0181242	0.941173
cg05062939	-0.0261345	0.0437928	0.551883	-0.0209763	0.0237804	0.379656	0.0732739	0.0359397	0.0438677
cg05062944	0.000136202	0.0170814	0.993652	-0.000284389	0.00927557	0.975596	-0.00554823	0.0140183	0.693031
cg05063057	-0.00765843	0.0086051	0.375415	0.00204767	0.00467275	0.66209	0.00376516	0.00706201	0.595001
cg05063087	0.00590067	0.00864731	0.496439	-0.00820659	0.00469567	0.0833076	0.00013522	0.00709664	0.984832
cg05063097	0.00245277	0.0126717	0.846876	0.00142435	0.00688102	0.836395	-0.00268538	0.0103994	0.796716
cg05063104	0.0143185	0.00996623	0.153641	-0.00904399	0.00541187	0.0975368	-0.0110704	0.00817905	0.178669
cg05063138	0.000214591	0.00304648	0.943972	0.000319209	0.0016543	0.847349	-0.000941393	0.00250017	0.707247
cg05063232	0.00413221	0.0135361	0.760734	0.00468821	0.00735037	0.524916	0.00511533	0.0111087	0.646082
cg05063250	-0.00178977	0.0105631	0.865765	0.00510805	0.005736	0.375128	0.00213742	0.00866891	0.805707
cg05063274	0.000848261	0.0067057	0.899568	-0.000317997	0.00364134	0.930568	-0.000758487	0.00550321	0.89063
cg05063296	-0.00214403	0.0112292	0.848929	-0.00977686	0.00609768	0.11172	0.000191196	0.00921553	0.983485
cg05063298	-0.000979793	0.0027973	0.726811	0.00101783	0.00151899	0.504216	0.000270426	0.00229568	0.906443
cg05063328	0.0192154	0.0173195	0.26965	-0.00447342	0.00940485	0.635267	-0.0249289	0.0142137	0.0822391
cg05063339	-0.00538036	0.00506016	0.289985	0.000455437	0.00274778	0.86866	0.00329705	0.00415276	0.428938
cg05063374	-0.0033335	0.0106297	0.754416	0.00376043	0.00577215	0.516096	-0.000352437	0.00872354	0.967847
cg05063403	-0.0028707	0.00784154	0.715002	0.00264353	0.00425812	0.536002	0.00305854	0.00643537	0.635537
cg05063412	-0.00324381	0.00295959	0.275457	0.00133601	0.00160712	0.407602	0.00123123	0.00242886	0.613229
cg05063448	0.0258098	0.0147113	0.0821444	-0.0082118	0.00798857	0.306231	-0.0149222	0.0120733	0.219103
cg05063459	0.00232373	0.0165046	0.888291	0.00365699	0.00896236	0.684039	-0.00367556	0.013545	0.786623
cg05063514	0.00609274	0.0037239	0.104673	-0.00261601	0.00202216	0.198488	-0.00251123	0.00305612	0.413022
cg05063536	0.00338833	0.00692008	0.625366	-0.000527116	0.00375775	0.8887	-0.00209961	0.00567915	0.712313
cg05063537	-0.000351734	0.00647779	0.956796	0.00184698	0.00351757	0.600591	-0.00355233	0.00531617	0.505398
cg05063577	0.00905527	0.00876719	0.303935	-0.00912927	0.00476077	0.0577543	-0.00236873	0.00719502	0.742617
cg05063597	0.00189508	0.00426872	0.657955	-0.00259716	0.00231801	0.264971	0.00178502	0.00350324	0.6114
cg05063616	-0.00941943	0.00480132	0.0523075	0.00577765	0.00260722	0.0287489	0.00835919	0.00394033	0.0361301
cg05063632	0.000104905	0.00893613	0.990655	0.00164711	0.0048525	0.734929	-0.00256087	0.00733367	0.727611
cg05063680	-0.000682929	0.00695606	0.92197	-0.00812472	0.00377729	0.0336695	0.00282005	0.00570868	0.622296
cg05063690	0.0704922	0.0467074	0.134107	0.028062	0.0253631	0.270964	-0.0765175	0.0383317	0.0483836
cg05063703	0.0145485	0.0476443	0.760672	-0.0190633	0.0258719	0.462792	0.0140425	0.0391006	0.720181
cg05063748	-0.00939978	0.00608956	0.12556	0.00433374	0.00330676	0.192733	0.00814689	0.00499756	0.105925
cg05063806	-0.000215838	0.00222879	0.923029	-0.00194899	0.00121028	0.110184	0.00149607	0.00182911	0.415172
cg05063819	-0.00326464	0.0063548	0.608473	-0.000571445	0.00345079	0.868777	0.00458962	0.00521524	0.380756
cg05063856	0.00398237	0.0131928	0.763329	-0.0100693	0.00716396	0.162676	-0.00675431	0.010827	0.534025
cg05063895	-0.00754388	0.00684025	0.272492	0.00567758	0.0037144	0.129251	0.000912966	0.00561363	0.871105
cg05063897	0.0125462	0.0105241	0.235772	-0.00103666	0.00571481	0.856388	-0.00506227	0.00863689	0.558994
cg05063917	-0.00397749	0.00246898	0.110049	0.000481514	0.00134071	0.720172	0.0029076	0.00202623	0.15413
cg05063920	0.0193093	0.0133466	0.150808	-0.00272232	0.00724749	0.707921	-0.0253125	0.0109532	0.0226992
cg05063944	-0.0032425	0.00464046	0.486185	0.00226505	0.00251987	0.370681	0.00119437	0.00380832	0.754403
cg05063999	0.00509547	0.0137277	0.711216	0.0044131	0.00745442	0.555058	0.000740291	0.011266	0.947728
cg05064002	0.00121334	0.00285338	0.6715	-0.000637695	0.00154944	0.68146	-0.00110531	0.0023417	0.637853
cg05064044	-0.0389089	0.0797535	0.626617	0.0652322	0.0433078	0.134871	0.0216712	0.0654518	0.741198
cg05064054	-0.00152114	0.0137288	0.911977	0.00596325	0.00745502	0.425494	0.00785696	0.0112669	0.487056
cg05064078	-0.00394655	0.00361554	0.277415	0.00125252	0.00196331	0.524824	0.00235758	0.00296719	0.428585
cg05064106	-0.00874444	0.026751	0.744378	0.0179815	0.0145264	0.218407	0.000529861	0.0219539	0.980789
cg05064181	-0.0224162	0.00785066	0.00514018	0.00370657	0.00426308	0.386489	0.0131403	0.00644286	0.0437954
cg05064200	0.00601453	0.00865366	0.488504	0.00228725	0.00469912	0.62741	-0.00455447	0.00710186	0.522657
cg05064223	0.0159691	0.018635	0.393341	-0.00261227	0.0101192	0.796774	-0.00833857	0.0152933	0.586691
cg05064286	0.007348	0.00680828	0.282826	-0.00659463	0.00369704	0.0772198	0.00331762	0.00558739	0.553886
cg05064319	0.00270102	0.0127907	0.833144	-0.000482349	0.00694559	0.94476	-0.0013108	0.010497	0.900852
cg05064347	-0.00188751	0.00218973	0.390571	-0.000871602	0.00118907	0.46511	0.000839101	0.00179706	0.641473
cg05064352	0.00258534	0.00295564	0.383635	0.000547797	0.00160497	0.73352	-0.00331809	0.00242562	0.174121
cg05064398	0.00165615	0.00387219	0.669704	0.000358621	0.00210268	0.864887	-0.00190461	0.00317781	0.550174
cg05064489	-0.00798965	0.0078467	0.310809	0.00392904	0.00426092	0.358489	0.00634774	0.0064396	0.326427
cg05064509	-0.00888961	0.0094729	0.350082	0.0066124	0.00514398	0.20133	0.00119558	0.00777419	0.878058
cg05064567	-0.00626991	0.0121748	0.607592	0.000175974	0.00661117	0.978813	0.00184319	0.00999157	0.853981
cg05064645	0.000538651	0.00376053	0.886364	0.00238031	0.00204205	0.246279	-0.000983058	0.00308618	0.750683
cg05064665	-0.00222842	0.00769593	0.772699	-0.00263906	0.00417905	0.529025	0.00183622	0.00631587	0.771805
cg05064668	0.0527958	0.0202057	0.0102328	-0.021312	0.0109721	0.0546481	-0.0299752	0.0165824	0.0733929
cg05064673	0.00100063	0.00713126	0.888667	0.00129984	0.00387242	0.737761	-0.00174712	0.00585246	0.765863
cg05064683	0.00579193	0.0124135	0.64172	-0.00925849	0.00674078	0.172388	-0.00172244	0.0101874	0.866049
cg05064739	-0.00443078	0.00883285	0.616934	0.00445376	0.00479642	0.355151	0.00293099	0.00724891	0.686751
cg05064785	0.023143	0.019691	0.24241	0.00472928	0.0106926	0.659146	-0.0170656	0.01616	0.293263
cg05064816	0.0278558	0.0128618	0.0324879	-0.00730709	0.00698425	0.297751	-0.019971	0.0105554	0.0611186
cg05064829	-0.0308305	0.0225121	0.173631	-0.00835716	0.0122246	0.495642	0.036786	0.0184752	0.0489485
cg05064852	-0.00158978	0.0075853	0.834378	0.0025644	0.00411897	0.534848	0.00124265	0.00622507	0.842146
cg05064853	-0.00813448	0.0251723	0.747194	0.0369017	0.0136691	0.00803798	-0.00689346	0.0206583	0.739249
cg05064918	0.000744945	0.00524412	0.887298	-0.0032732	0.00284767	0.252871	0.00270178	0.00430373	0.531451
cg05064925	-0.0105517	0.0160839	0.513166	0.000447637	0.00873389	0.959217	0.0122906	0.0131997	0.353825
cg05064936	-0.00296517	0.0090665	0.744254	0.00178701	0.0049233	0.717324	0.00152742	0.00744066	0.837732
cg05064937	0.00410932	0.00271553	0.13308	-0.00223347	0.00147459	0.132731	-0.000998909	0.00222857	0.65487
cg05064990	-0.0177365	0.0117918	0.135409	0.00816282	0.00640317	0.205063	0.00968779	0.00967722	0.318979
cg05065037	-0.000546687	0.00234418	0.816031	-0.00105897	0.00127294	0.407264	0.0018572	0.00192381	0.336474
cg05065075	0.000229742	0.0110661	0.983474	-0.000912378	0.00600914	0.879598	-0.00164763	0.0090817	0.856369
cg05065078	-0.00425908	0.00633612	0.502872	-0.000675497	0.00344065	0.844715	0.00329099	0.00519991	0.528117
cg05065100	-0.0208595	0.0096638	0.0330613	0.00611893	0.00524765	0.246123	0.0139178	0.00793086	0.0820627
cg05065162	0.0356233	0.024762	0.153096	-0.00344376	0.0134463	0.798343	-0.026543	0.0203216	0.194228
cg05065177	0.0140393	0.0272784	0.607818	-0.0182515	0.0148127	0.22052	-0.0313508	0.0223867	0.164203
cg05065226	-0.00388977	0.00695248	0.576972	0.00668593	0.00377534	0.0793391	-0.00265451	0.00570574	0.642683
cg05065230	-0.0083346	0.0124189	0.503551	0.010185	0.00674374	0.133838	0.00237541	0.0101919	0.816142
cg05065237	0.0150565	0.012181	0.219071	-0.0106049	0.00661456	0.111742	-0.00266963	0.0099967	0.78993
cg05065239	0.00577968	0.0172303	0.737935	0.00119439	0.00935644	0.898656	-0.0103855	0.0141405	0.46424
cg05065319	0.0294272	0.0182811	0.110329	-0.000105425	0.00992705	0.991546	-0.0286292	0.0150029	0.0589668
cg05065372	-0.00483642	0.00362265	0.184617	-0.000675297	0.00196718	0.732041	0.00291832	0.00297303	0.328452
cg05065387	0.00990119	0.0171417	0.56471	-0.0144979	0.00930832	0.122219	-0.00682486	0.0140678	0.628542
cg05065466	-0.00505676	0.00264899	0.0588762	0.00296613	0.00143846	0.0415621	0.00299268	0.00217397	0.171432
cg05065507	-0.00195634	0.0117642	0.86823	0.00382105	0.00638821	0.550975	-0.00675202	0.0096546	0.485805
cg05065559	0.0282529	0.0159312	0.0789238	0.00881456	0.00865097	0.310481	-0.0194054	0.0130743	0.140606
cg05065572	0.00352427	0.0036586	0.337518	-0.00326053	0.0019867	0.103616	-0.00153177	0.00300253	0.610961
cg05065576	-0.0111303	0.011118	0.31897	0.00135512	0.00603729	0.822817	0.00415923	0.00912426	0.649402
cg05065583	-0.000595109	0.00241071	0.805476	0.000805796	0.00130907	0.539463	-0.000265967	0.00197841	0.893305
cg05065602	0.00917831	0.0156816	0.55955	0.000490818	0.00851544	0.954141	-0.0175527	0.0128695	0.175384
cg05065603	-0.00204171	0.00885561	0.818088	0.00266325	0.00480878	0.580818	-0.00561408	0.00726759	0.441486
cg05065669	0.0021215	0.00588394	0.719122	-0.00020845	0.0031951	0.948101	-0.00350391	0.00482881	0.469609
cg05065686	-0.00299596	0.0113777	0.792798	0.00704369	0.00617834	0.256736	-0.00428332	0.00933742	0.647336
cg05065765	0.00143733	0.00565681	0.799902	-0.00124237	0.00307177	0.686668	7.6385e-05	0.00464241	0.986902
cg05065816	-0.000153497	0.00985921	0.987607	-0.00289548	0.00535376	0.589717	-0.000428702	0.00809122	0.957841
cg05065846	-0.00590758	0.0219577	0.7884	0.00198651	0.0119235	0.867987	0.00247566	0.0180202	0.89098
cg05065849	-0.012748	0.0112646	0.260225	0.00734217	0.0061169	0.232598	0.00557298	0.00924458	0.547858
cg05065879	-0.00105117	0.0037281	0.778505	0.00114926	0.00202443	0.571398	-0.00157605	0.00305956	0.6075
cg05065888	-0.00213413	0.00684056	0.755645	-0.00398553	0.00371457	0.285643	0.000138769	0.00561388	0.980324
cg05065926	-0.00160125	0.00428367	0.70927	0.00117139	0.00232612	0.615563	0.00307424	0.00351551	0.383763
cg05065948	0.0727597	0.0232217	0.00221607	-0.0272607	0.0126099	0.0327962	-0.0551605	0.0190575	0.00458158
cg05065950	0.0208475	0.0171525	0.226809	-0.016546	0.00931419	0.0784263	-0.0355333	0.0140767	0.013021
cg05065964	-0.00235236	0.00785907	0.765262	0.00345186	0.00426764	0.420351	-0.000125414	0.00644975	0.984521
cg05065989	0.00339327	0.00437929	0.440093	0.000676143	0.00237805	0.776694	-0.00297394	0.00359398	0.409758
cg05066032	0.00274753	0.00739292	0.710874	0.00128552	0.00401451	0.74941	-0.0059783	0.0060672	0.326615
cg05066046	0.0314447	0.0159406	0.0510485	-0.0114305	0.00865608	0.189405	-0.0188734	0.0130821	0.151948
cg05066075	-0.00936129	0.00408518	0.0238373	0.00266256	0.00221834	0.23262	0.0102201	0.00335261	0.00288191
cg05066144	-0.00341832	0.00761714	0.654483	0.000163711	0.00413627	0.9685	0.00485071	0.00625121	0.439436
cg05066153	-0.000704704	0.00707187	0.920804	-0.00242013	0.00384017	0.529862	0.00119322	0.00580372	0.837486
cg05066178	-0.0091965	0.00987448	0.353717	-0.000314881	0.00536205	0.953279	0.00141924	0.00810375	0.861297
cg05066203	-5.62335e-05	0.010467	0.995723	-0.000185939	0.00568379	0.973962	-0.0030297	0.00859001	0.724988
cg05066213	-0.00416146	0.0110157	0.706326	0.00780875	0.00598177	0.194473	0.00175565	0.00904035	0.846376
cg05066250	0.0218482	0.0212159	0.305362	-0.00917402	0.0115207	0.427568	-0.0145402	0.0174114	0.405473
cg05066387	0.000849793	0.00771119	0.91245	-0.00716695	0.00418734	0.089793	-0.00875291	0.00632839	0.16943
cg05066391	-0.00464177	0.0149143	0.756215	-0.0103064	0.00809879	0.205851	0.00657621	0.0122398	0.59216
cg05066410	0.0101084	0.0131963	0.445316	-0.00785377	0.00716586	0.275473	-0.00538631	0.0108299	0.61993
cg05066431	-0.0135126	0.0121986	0.270402	0.0076523	0.00662412	0.250505	0.00585348	0.0100111	0.559949
cg05066484	-8.47667e-05	0.00591589	0.988594	0.000741628	0.00321245	0.817852	0.00214836	0.00485503	0.658994
cg05066503	0.0241491	0.0361887	0.505972	-0.0102408	0.0196512	0.603326	-0.021364	0.0296992	0.473454
cg05066616	-0.0114011	0.0120579	0.346462	0.0140212	0.0065477	0.0344498	-0.00313904	0.00989565	0.751682
cg05066619	0.00561989	0.00878227	0.52356	0.000478367	0.00476896	0.920282	-0.00491932	0.0072074	0.496334
cg05066621	-0.00177807	0.0107942	0.869463	0.00503612	0.0058615	0.392107	-0.00544984	0.00885859	0.539691
cg05066631	-0.00527749	0.0174017	0.762254	0.00435137	0.00944951	0.646076	0.00495907	0.0142812	0.729071
cg05066635	-0.0112467	0.0101871	0.272	-0.00208307	0.00553183	0.707225	0.0124532	0.00836035	0.139204
cg05066693	-0.00083061	0.0103492	0.936178	0.00628807	0.00561985	0.265618	0.000365071	0.00849337	0.965793
cg05066722	0.00417215	0.00421976	0.324971	-0.001594	0.00229142	0.488122	-0.00183915	0.00346305	0.596435
cg05066804	0.00021111	0.00734448	0.977121	0.00145477	0.00398821	0.715986	-0.000525732	0.00602744	0.930653
cg05066835	-0.0071059	0.00881865	0.422107	0.0018955	0.00478871	0.693	0.00431365	0.00723726	0.552377
cg05066851	-0.000568732	0.00383253	0.882302	-0.000698642	0.00208114	0.737736	0.000729344	0.00314527	0.817057
cg05066936	0.0596538	0.0198402	0.00327259	-0.0152354	0.0107736	0.160145	-0.0543698	0.0162824	0.00114767
cg05066959	-0.00958746	0.00917407	0.298286	0.000515546	0.00498171	0.917764	0.00495406	0.00752894	0.511911
cg05066973	-0.0107293	0.00783921	0.173889	0.000695353	0.00425685	0.870543	0.00598634	0.00643345	0.354149
cg05067022	0.00372253	0.0174726	0.831683	0.00317738	0.00948801	0.73835	-0.00267439	0.0143394	0.852391
cg05067052	-0.0115138	0.0164291	0.484897	0.0122226	0.00892132	0.173464	0.00992878	0.0134829	0.463057
cg05067125	0.00927899	0.0118246	0.434304	-0.00517689	0.00642099	0.421841	0.00406197	0.00970415	0.676338
cg05067136	-0.0077946	0.00405276	0.0570294	0.00241423	0.00220073	0.275032	0.00702755	0.003326	0.03687
cg05067156	0.00374554	0.0110635	0.735596	-0.000993652	0.00600774	0.868936	-0.0024598	0.00907959	0.786964
cg05067162	0.00124282	0.0115828	0.914748	-0.00174582	0.00628972	0.781866	-0.00737489	0.00950575	0.439512
cg05067204	-0.015076	0.0171243	0.38057	0.0024564	0.00929885	0.79215	0.0151771	0.0140535	0.282525
cg05067286	0.00215833	0.00735208	0.769642	-0.010309	0.00399233	0.0111314	-0.0023452	0.00603368	0.69826
cg05067377	-0.00407794	0.0214425	0.849519	0.00766692	0.0116437	0.511619	-0.00104078	0.0175974	0.952945
cg05067391	0.00523714	0.00818743	0.523726	-0.0127822	0.00444595	0.00485138	-0.00578764	0.00671923	0.390916
cg05067399	0.0249864	0.0147295	0.092649	-0.000668268	0.00799844	0.933566	-0.0189682	0.0120882	0.119484
cg05067406	-0.00466015	0.0139263	0.738542	0.00918409	0.00756227	0.227172	-0.00541452	0.011429	0.636615
cg05067427	-0.00207831	0.0255374	0.935285	0.000643131	0.0138673	0.963094	-0.00569484	0.0209579	0.786341
cg05067492	-0.00766174	0.0155641	0.623509	0.00209243	0.00845162	0.804923	0.00367649	0.0127731	0.774017
cg05067499	-0.00844457	0.0325698	0.795907	-0.000362318	0.0176861	0.983693	0.0234002	0.0267292	0.383235
cg05067501	-0.00323171	0.0073446	0.660792	0.0043472	0.00398827	0.278097	0.000722591	0.00602754	0.904796
cg05067519	0.00551291	0.0137086	0.688354	-0.00205676	0.00744404	0.782839	0.001455	0.0112503	0.897333
cg05067574	-0.0219252	0.0115561	0.0604116	0.0103047	0.00627518	0.103417	0.014402	0.00948378	0.131735
cg05067584	-0.00301876	0.0160769	0.851403	0.00414933	0.0087301	0.635522	0.00290712	0.0131939	0.826017
cg05067677	0.00610043	0.00627174	0.332843	-0.005534	0.00340568	0.107039	-0.0052567	0.00514707	0.309353
cg05067690	-0.00391566	0.0063833	0.540863	-0.00523026	0.00346627	0.134191	0.00921176	0.00523862	0.0814552
cg05067701	-0.000502071	0.0120357	0.966801	0.0031055	0.00653565	0.635613	-0.00422833	0.00987743	0.66943
cg05067717	-0.0527028	0.0247179	0.035218	0.018903	0.0134224	0.161855	0.0286344	0.0202854	0.160898
cg05067754	-0.0220647	0.0094301	0.0210974	0.00455558	0.00512074	0.375605	0.0137929	0.00773906	0.0774684
cg05067766	-0.00405976	0.0139844	0.772128	-0.00214898	0.0075938	0.777716	0.00701624	0.0114766	0.54223
cg05067833	-0.000816224	0.00276752	0.768604	0.00161669	0.00150282	0.284385	-0.00028106	0.00227124	0.901741
cg05067847	-0.0119086	0.00719666	0.100828	0.00626274	0.00390794	0.111897	0.00861304	0.00590613	0.147601
cg05067857	0.00196087	0.00650965	0.763811	-0.000526285	0.00353488	0.881918	-0.00154195	0.00534232	0.773409
cg05067864	-0.0179311	0.0180535	0.322781	-0.00612796	0.00980343	0.533211	0.0101609	0.0148161	0.494281
cg05067889	0.00906992	0.00696499	0.195563	0.000694499	0.00378214	0.854645	-0.0057086	0.00571601	0.32013
cg05067912	-0.000516129	0.00637132	0.935583	0.000114421	0.00345976	0.973677	4.3089e-05	0.0052288	0.99344
cg05067963	0.012019	0.0138278	0.386637	-0.00605581	0.00750878	0.421696	0.00346437	0.0113481	0.760729
cg05067973	0.00798606	0.00678761	0.241909	3.87117e-05	0.00368581	0.991639	-7.09265e-05	0.00557043	0.989864
cg05067991	-0.00524624	0.0048524	0.281989	0.00374899	0.00263496	0.157626	0.00571672	0.00398225	0.153968
cg05067995	0.00526403	0.00855412	0.539575	-0.000878873	0.00464507	0.85028	-0.00779726	0.00702016	0.269122
cg05068035	0.00747859	0.00972996	0.443769	-0.0067454	0.00528357	0.204406	-0.0103202	0.00798515	0.198918
cg05068096	-0.0203302	0.0336295	0.546733	0.00150845	0.0182615	0.934318	0.00891935	0.0275989	0.747175
cg05068146	-0.000360444	0.00614555	0.953336	-0.00252279	0.00333716	0.451285	0.000469702	0.00504351	0.92597
cg05068156	-0.00173674	0.00420581	0.680455	0.00170812	0.00228385	0.456109	9.1167e-05	0.00345161	0.978976
cg05068202	-0.00309665	0.0116315	0.790561	-0.00122577	0.00631614	0.846479	0.00301252	0.00954569	0.752912
cg05068206	-0.00338211	0.0103965	0.745562	0.000274812	0.00564551	0.961264	0.000684701	0.00853216	0.936185
cg05068263	0.0108105	0.00836435	0.198911	0.00276009	0.00454202	0.544653	-0.0113504	0.00686443	0.101079
cg05068277	0.0049761	0.00822079	0.546222	-0.00300615	0.00446406	0.502098	-0.00207969	0.00674661	0.75847
cg05068308	0.000899993	0.0108371	0.933965	0.00530936	0.00588476	0.36891	0.0028918	0.00889374	0.745685
cg05068340	0.00123319	0.00360313	0.732812	-0.00123497	0.00195658	0.529226	-0.00293413	0.00295701	0.323247
cg05068341	0.000859133	0.0062493	0.890905	-0.000296258	0.0033935	0.930591	0.000604787	0.00512865	0.906344
cg05068428	0.0179306	0.0144249	0.2165	-0.0101567	0.00783305	0.197466	-0.00296885	0.0118382	0.802448
cg05068430	-0.00277974	0.00689821	0.687755	-0.00052846	0.00374587	0.888066	0.00259704	0.0056612	0.647324
cg05068442	0.00471786	0.00265049	0.0778379	-0.0013869	0.00143927	0.337355	-0.00320739	0.0021752	0.143196
cg05068449	-0.00768166	0.00780999	0.327486	0.000462332	0.00424099	0.913389	0.00638138	0.00640948	0.321622
cg05068452	0.0136895	0.0140602	0.332374	-0.00306435	0.00763498	0.688936	-0.00639926	0.0115389	0.580306
cg05068453	-0.000335473	0.00703227	0.962038	0.00367246	0.00381867	0.338303	0.0010827	0.00577122	0.851534
cg05068461	0.00366903	0.0105208	0.72795	0.000391539	0.00571299	0.945484	-0.00346977	0.00863414	0.688562
cg05068464	-0.00990566	0.00651623	0.131342	3.74206e-05	0.00353845	0.991581	0.00527503	0.00534771	0.326098
cg05068471	-0.00811089	0.0148266	0.585453	0.00428655	0.00805116	0.595513	-0.00446708	0.0121679	0.714234
cg05068494	-0.0163027	0.0113401	0.15338	-0.000230557	0.00615789	0.970201	0.0142599	0.00930652	0.128333
cg05068534	-0.00646914	0.0114471	0.573133	-0.00257529	0.00621601	0.679462	0.00460419	0.00939436	0.625038
cg05068548	-0.0137761	0.0146065	0.347671	0.0112996	0.00793161	0.157095	0.0066687	0.0119872	0.579122
cg05068570	-0.000343246	0.0110078	0.975181	-0.00230824	0.00597747	0.700127	0.00163392	0.00903385	0.856805
cg05068597	-0.00550909	0.0104268	0.598314	0.00511798	0.00566197	0.368012	0.00573168	0.00855703	0.504375
cg05068615	0.00699063	0.00986678	0.480133	-0.00156186	0.00535787	0.771211	-0.00312364	0.00809743	0.700422
cg05068635	0.00718496	0.0068443	0.296123	-0.00885607	0.0037166	0.0188944	-0.000943124	0.00561695	0.866965
cg05068636	-0.0121322	0.00934337	0.196837	-0.000891497	0.00507365	0.860844	0.00332281	0.00766789	0.665615
cg05068686	-0.00108999	0.00794699	0.891157	0.000282719	0.00431538	0.947883	0.00436312	0.00652191	0.504901
cg05068742	-0.0052119	0.0105162	0.621162	-0.00159225	0.00571054	0.780901	-0.00307359	0.00863043	0.722422
cg05068777	0.00908371	0.0153638	0.555572	-0.0146798	0.00834287	0.0812621	-0.00349097	0.0126087	0.7824
cg05068796	0.00817966	0.0237899	0.731631	0.0108764	0.0129184	0.401656	-0.0164691	0.0195238	0.400759
cg05068848	-0.00624068	0.0152875	0.683905	0.0181776	0.00830144	0.0306581	0.0130001	0.0125461	0.302386
cg05068866	0.00768132	0.015233	0.61509	-0.0033274	0.00827183	0.688276	-0.00225807	0.0125014	0.856994
cg05068943	0.00476005	0.00757086	0.530827	0.00569967	0.00411114	0.168429	-0.00681244	0.00621323	0.27528
cg05068951	-0.00375379	0.0116873	0.74868	-5.82997e-05	0.00634646	0.992687	0.0051423	0.0095915	0.59295
cg05068981	-0.011466	0.00654112	0.0824034	0.000313767	0.00355197	0.92977	0.000697101	0.00536815	0.896915
cg05068987	-0.0112153	0.0101543	0.271791	-0.00371446	0.005514	0.501952	0.00950962	0.00833341	0.256288
cg05069012	0.00568051	0.0115135	0.622728	-0.00137444	0.00625207	0.826405	-0.0140025	0.00944885	0.141218
cg05069044	-0.0526883	0.0259311	0.0445778	0.0209502	0.0140811	0.13966	0.0442846	0.021281	0.0397608
cg05069178	0.0249931	0.0175758	0.157851	-0.00180212	0.00954405	0.85058	-0.018297	0.0144241	0.207296
cg05069228	-0.0109256	0.00874598	0.214238	0.00180534	0.00474925	0.704581	0.0143937	0.00717762	0.0473801
cg05069244	0.00912681	0.016307	0.576832	0.00252075	0.00885506	0.776434	-0.0101069	0.0133828	0.451732
cg05069337	-0.0110799	0.0294041	0.707036	-0.0154105	0.015967	0.33659	0.0182771	0.0241312	0.450427
cg05069385	-0.00168691	0.0031633	0.59492	0.000738048	0.00171774	0.668282	0.00102821	0.00259605	0.692821
cg05069403	0.0273149	0.0187739	0.148535	-0.00922809	0.0101946	0.367343	-0.000759318	0.0154073	0.960783
cg05069426	0.00073542	0.00341756	0.830019	-0.00183239	0.00185581	0.325624	-0.00201369	0.00280471	0.4743
cg05069431	0.0189367	0.00975861	0.0548765	-0.00653854	0.00529913	0.219874	-0.0227871	0.00800866	0.00529305
cg05069503	0.00795497	0.0120655	0.511073	-0.00463279	0.00655184	0.481001	-0.0117044	0.0099019	0.239739
cg05069682	-0.0118283	0.0172711	0.494873	0.0161634	0.00937858	0.087619	-0.00646681	0.014174	0.649113
cg05069728	-0.00307021	0.0106845	0.774385	0.00517402	0.00580192	0.37446	0.00237007	0.00876854	0.787442
cg05069783	0.0059667	0.0130385	0.648127	0.000345043	0.00708019	0.96122	4.15431e-05	0.0107004	0.996909
cg05069807	0.00556415	0.0284212	0.845148	0.00823088	0.0154333	0.594889	0.0103326	0.0233246	0.658641
cg05069873	0.0150911	0.0149952	0.316435	-0.00703279	0.00814272	0.389637	-0.00719893	0.0123062	0.559757
cg05069885	0.0233165	0.0116863	0.0484938	-0.00929247	0.00634591	0.145958	-0.0127886	0.00959068	0.185143
cg05069909	-0.00128823	0.0142656	0.928211	-0.00520352	0.00774651	0.503168	0.00319505	0.0117074	0.785435
cg05069950	0.00655362	0.0159227	0.681441	0.0074291	0.00864635	0.392089	0.00208642	0.0130674	0.873437
cg05069952	0.0163934	0.00849143	0.056109	0.000962197	0.00461102	0.835089	-0.0130729	0.00696872	0.063315
cg05069953	0.0077716	0.00677908	0.254114	-0.00674068	0.00368118	0.0697893	-0.00264099	0.00556343	0.635938
cg05070042	-0.0117172	0.00719906	0.10647	0.00459305	0.00390924	0.242563	0.0110362	0.0059081	0.0644264
cg05070100	-0.00826316	0.00713369	0.249239	0.00114069	0.00387374	0.768956	0.00329068	0.00585445	0.575204
cg05070176	0.00214373	0.00748137	0.775002	-0.00258357	0.00406254	0.526131	0.00326135	0.00613979	0.596363
cg05070202	-0.0200784	0.0137753	0.147811	0.00883428	0.00748029	0.240147	0.010028	0.0113051	0.376996
cg05070250	-0.0025246	0.0110472	0.819661	-0.00447362	0.00599888	0.457414	-0.0026838	0.00906621	0.767771
cg05070262	-0.00544756	0.0182977	0.766479	0.00745952	0.00993601	0.454403	0.0024447	0.0150165	0.870974
cg05070265	0.00927064	0.00734884	0.209793	-0.00348582	0.00399057	0.384286	-0.00195503	0.00603102	0.746431
cg05070268	0.0033347	0.0106464	0.754704	-0.00573799	0.00578122	0.323121	-0.00270569	0.00873725	0.757396
cg05070273	0.00411552	0.0188968	0.827997	0.00145791	0.0102614	0.887279	0.00406829	0.0155082	0.793556
cg05070299	-0.0140625	0.00754944	0.0651702	-0.00342179	0.0040995	0.405704	0.0186259	0.00619565	0.00327688
cg05070302	0.00358306	0.00442389	0.419727	0.00112862	0.00240226	0.639417	-0.00501916	0.00363058	0.169629
cg05070372	-0.000633765	0.00827456	0.939087	0.00256003	0.00449326	0.570011	0.00122266	0.00679074	0.857446
cg05070392	-0.00637387	0.00777481	0.414097	-0.00328465	0.00422188	0.438236	0.00783052	0.0063806	0.222353
cg05070398	-0.0153496	0.0121401	0.20877	0.00702612	0.00659232	0.288846	0.0110595	0.00996309	0.2694
cg05070493	-0.10601	0.105795	0.318527	-0.0563034	0.057449	0.329207	0.118786	0.0868236	0.174061
cg05070518	-0.00259605	0.00304694	0.396056	0.000967031	0.00165455	0.560103	0.0020308	0.00250056	0.418465
cg05070537	-0.00223545	0.00999234	0.823393	-0.00680342	0.00542605	0.212557	0.00299994	0.00820048	0.715198
cg05070544	-0.00316824	0.00589144	0.591822	-0.00206323	0.00319918	0.520317	0.00366427	0.00483497	0.45015
cg05070558	0.0145232	0.00880057	0.101744	-0.000234442	0.00477889	0.960962	-0.0156559	0.00722242	0.0323382
cg05070565	0.02136	0.0115667	0.067482	-0.00161014	0.00628098	0.798158	-0.0119832	0.00949256	0.209482
cg05070571	0.000680008	0.00738085	0.926761	0.00409089	0.00400796	0.30964	-0.000461693	0.00605729	0.939382
cg05070608	0.00831059	0.0111365	0.457109	-0.000642162	0.00604734	0.915626	-0.0124935	0.00913945	0.174418
cg05070612	-0.0128732	0.00686782	0.0635242	0.00522978	0.00372937	0.163634	0.00887757	0.00563626	0.118109
cg05070620	0.00114392	0.00601132	0.849429	0.00478789	0.00326427	0.145296	-0.00328485	0.00493335	0.506904
cg05070626	0.0254087	0.0139526	0.0713137	-0.0183329	0.00757655	0.0171724	-0.0223259	0.0114506	0.05375
cg05070690	-0.000172936	0.00354101	0.961137	0.00234222	0.00192284	0.22579	-0.000292164	0.00290602	0.920101
cg05070709	0.0208438	0.0160246	0.196065	-0.00768169	0.00870167	0.379279	-0.00693745	0.013151	0.598893
cg05070710	-0.0267693	0.0169179	0.116451	-0.00112868	0.00918678	0.902443	0.0188416	0.0138841	0.17754
cg05070712	-0.00634033	0.00824266	0.443417	-0.0017307	0.00447594	0.69975	0.00796765	0.00676456	0.241397
cg05070737	0.0103827	0.010333	0.317197	-0.0103746	0.00561106	0.0671494	0.000175432	0.00848009	0.983532
cg05070742	-0.00410184	0.00327801	0.213472	0.000550335	0.00178003	0.757775	0.00119608	0.00269019	0.657477
cg05070796	-0.00897324	0.00702398	0.20411	0.012022	0.00381417	0.0020902	0.00350482	0.00576442	0.544434
cg05070839	-0.00310288	0.0133835	0.81709	0.00189464	0.00726753	0.794812	0.00675242	0.0109835	0.539972
