## Supplementary Data 12 NeuN+InteractionModelResults for "Neuron-Specific DNA Methylation Differences in the Prefrontal Cortex in Parkinson’s Disease" (part 18 of 85)

### Sheet: Sheet 1 (continued)
Supplementary Data 12: Results from linear regression analysis considering PD and GBA1 status in NeuN+ samples
cg05070887	-0.000609987	0.00942199	0.948498	-0.00325415	0.00511634	0.526077	0.0108964	0.0077324	0.161601
cg05070896	-0.00265821	0.00894002	0.766769	0.0036348	0.00485462	0.455618	0.00243855	0.00733687	0.740242
cg05070923	0.000174372	0.0025327	0.945235	0.000976608	0.00137531	0.479144	-0.00144464	0.00207853	0.488503
cg05070931	0.00203359	0.0140556	0.885227	0.0044639	0.00763247	0.559841	-0.0111139	0.0115351	0.337418
cg05070971	-0.00674732	0.00692072	0.331726	0.00238534	0.00375809	0.526929	0.00532943	0.00567967	0.350128
cg05071046	0.00548401	0.0073133	0.454936	-0.000325998	0.00397128	0.934725	-0.00455634	0.00600186	0.449384
cg05071077	-0.00223799	0.0229262	0.922414	-0.0198094	0.0124494	0.114436	0.0148583	0.018815	0.431399
cg05071183	-0.00078882	0.00872893	0.928159	-0.00457545	0.00473999	0.336518	-0.000157639	0.00716362	0.982483
cg05071195	0.0261385	0.0172225	0.131959	-0.0131286	0.00935217	0.163195	-0.0217247	0.0141341	0.127154
cg05071208	0.0356552	0.0191708	0.0655751	0.00235612	0.0104101	0.821365	-0.035884	0.015733	0.0244859
cg05071212	-0.000737993	0.00237148	0.756241	8.10884e-05	0.00128776	0.949906	-0.000661942	0.00194622	0.734417
cg05071311	0.00945103	0.0133197	0.479483	-0.00639462	0.00723287	0.378568	-0.00165092	0.0109312	0.88023
cg05071330	-0.0369762	0.0216916	0.0910855	0.0178526	0.011779	0.132482	0.026809	0.0178018	0.13494
cg05071334	-0.0149774	0.020597	0.46867	0.00887765	0.0111846	0.429057	0.0112661	0.0169035	0.506491
cg05071383	0.0249425	0.0143479	0.0849378	-0.00709068	0.00779122	0.364767	-0.029627	0.011775	0.0133098
cg05071422	-0.027734	0.015041	0.0678892	0.00462023	0.00816756	0.572763	0.0231674	0.0123438	0.0631879
cg05071493	-0.00793312	0.00721072	0.273654	0.00481716	0.00391557	0.221225	0.00457863	0.00591767	0.440755
cg05071537	0.00136201	0.0043757	0.756187	-0.00178296	0.0023761	0.454633	-0.0015581	0.00359104	0.665222
cg05071577	0.00464519	0.00387249	0.232897	-0.00298633	0.00210284	0.158396	-0.000170696	0.00317806	0.957263
cg05071618	0.0144021	0.0145284	0.323711	0.00413773	0.00788921	0.601	-0.0163271	0.0119231	0.173673
cg05071623	-0.00206984	0.00348878	0.554209	0.00296861	0.00189448	0.119992	-0.000114429	0.00286316	0.968193
cg05071644	0.00376391	0.0065785	0.568385	-0.00251021	0.00357226	0.48373	-0.00172222	0.00539882	0.750333
cg05071677	-0.00254978	0.00789542	0.747351	0.00289654	0.00428738	0.500715	0.00345306	0.00647959	0.595168
cg05071691	0.0225415	0.0126622	0.0778014	-0.0088852	0.00687585	0.198985	-0.0146771	0.0103916	0.160653
cg05071713	-0.00575992	0.0117881	0.626083	-0.00144013	0.0064012	0.822413	-0.00381708	0.00967424	0.69393
cg05071770	-0.00257567	0.00746264	0.730646	-0.000964027	0.00405237	0.812407	0.00307142	0.00612442	0.617018
cg05071812	-0.0327239	0.0157864	0.0405169	0.00610285	0.00857237	0.478021	0.0212651	0.0129556	0.103573
cg05071823	-0.0116393	0.0162954	0.476573	-0.00945625	0.00884876	0.287566	0.000420261	0.0133733	0.974987
cg05071898	0.00285213	0.00289414	0.326549	-0.000885872	0.00157158	0.574118	0.000820205	0.00237516	0.730508
cg05071974	-0.00305685	0.00192812	0.115747	0.00162952	0.00104701	0.122497	0.000690285	0.00158237	0.663521
cg05072008	-0.0343671	0.0235464	0.147263	0.00443387	0.0127862	0.729426	0.0290077	0.0193239	0.136188
cg05072063	0.00423428	0.0111316	0.704393	-0.00586012	0.00604466	0.334438	-0.00101452	0.0091354	0.911776
cg05072064	-0.0160491	0.0133202	0.230839	0.00149441	0.00723313	0.836699	0.0176066	0.0109315	0.110128
cg05072085	0.0229929	0.00732437	0.00217512	-0.00761747	0.00397729	0.0580582	-0.0145045	0.00601094	0.0174737
cg05072100	0.00515327	0.00397503	0.197548	-0.00133321	0.00215853	0.538084	-0.00306459	0.00326222	0.349573
cg05072114	-0.0118883	0.00866111	0.172665	-0.00742023	0.00470316	0.117504	0.00985887	0.00710797	0.168241
cg05072179	-0.00934389	0.00658668	0.158842	0.000274827	0.00357671	0.938892	0.00386391	0.00540554	0.476243
cg05072215	-0.00391382	0.013019	0.764269	-0.00669494	0.00706958	0.345711	0.00367929	0.0106844	0.731231
cg05072243	-0.00435461	0.0089057	0.625837	0.00564117	0.00483598	0.245936	-0.00656783	0.0073087	0.370812
cg05072326	-0.0114301	0.0100579	0.258249	0.00397916	0.00546166	0.467818	0.00843897	0.0082543	0.308848
cg05072413	-0.00604492	0.0127056	0.635182	-0.00569658	0.00689939	0.410781	0.00231779	0.0104272	0.824505
cg05072426	-0.00627677	0.0155308	0.686888	-0.0057374	0.00843356	0.49774	0.00831785	0.0127458	0.515378
cg05072457	-0.0047558	0.0037372	0.205859	0.00152972	0.00202938	0.452588	0.00382731	0.00306703	0.214722
cg05072460	0.00140395	0.00267767	0.601112	0.000190905	0.00145403	0.895782	-0.00122478	0.0021975	0.578419
cg05072461	-0.0083494	0.0124572	0.504105	0.00823049	0.00676452	0.226317	-0.00500572	0.0102233	0.625366
cg05072470	0.00808435	0.0232108	0.728279	0.01103	0.0126039	0.383413	-0.0218437	0.0190485	0.253978
cg05072473	0.00173117	0.00259903	0.506752	-0.0022582	0.00141133	0.112454	0.000138378	0.00213296	0.94839
cg05072537	-0.00118376	0.0156333	0.939779	0.00323551	0.00848919	0.703839	-0.00873154	0.0128298	0.497577
cg05072547	-0.0342762	0.0195768	0.0827584	0.0249982	0.0106306	0.0204766	0.023242	0.0160663	0.150842
cg05072552	-0.0293791	0.0280971	0.298026	-0.0143378	0.0152573	0.349414	0.0277604	0.0230586	0.231211
cg05072554	-0.00472207	0.00337308	0.164349	0.00145547	0.00183165	0.428544	0.00229154	0.0027682	0.409572
cg05072629	-0.0086766	0.0192411	0.652919	0.00304081	0.0104483	0.771574	5.92294e-05	0.0157907	0.997014
cg05072636	-0.000924786	0.00780304	0.905875	-0.0038521	0.00423721	0.365279	0.000793453	0.00640377	0.901617
cg05072637	-0.0162157	0.00980228	0.100922	-0.00127057	0.00532284	0.811782	0.0124321	0.0080445	0.125118
cg05072719	0.0238652	0.00954155	0.013851	-0.0058852	0.00518126	0.258483	-0.0134215	0.00783053	0.0893462
cg05072773	0.00505813	0.0135777	0.710214	-0.00149417	0.00737299	0.83978	-0.0121809	0.0111429	0.276715
cg05072774	-0.00104091	0.00432888	0.810424	0.00207562	0.00235067	0.379168	-0.00207218	0.00355261	0.560896
cg05072848	-0.00178426	0.00310455	0.566652	-0.00323942	0.00168584	0.0572499	0.00246575	0.00254783	0.335274
cg05072854	0.0518052	0.0245783	0.0373232	-0.0203672	0.0133465	0.129872	-0.041263	0.0201708	0.0431738
cg05072886	0.0171943	0.0102858	0.097435	-0.000854978	0.00558539	0.87862	-0.01838	0.00844129	0.0315874
cg05072951	-0.0015557	0.00281374	0.581458	0.00235661	0.00152792	0.125857	-0.000277541	0.00230917	0.904551
cg05072995	-0.00667056	0.00948953	0.483579	0.00298365	0.00515301	0.563766	0.0100509	0.00778783	0.199552
cg05073004	0.00124954	0.00728961	0.864214	-0.0027972	0.00395841	0.48128	-0.0027912	0.00598242	0.641732
cg05073010	-0.0198142	0.00825538	0.0180672	0.00251912	0.00448284	0.575295	0.0236708	0.00677499	0.000687079
cg05073035	-0.000329178	0.00744965	0.964835	-0.00214602	0.00404532	0.596839	-0.00379448	0.00611375	0.536116
cg05073044	0.00168472	0.0086809	0.846478	-4.40544e-05	0.00471391	0.99256	-0.00132562	0.00712421	0.852731
cg05073130	-0.00690327	0.00651241	0.291459	0.000855449	0.00353638	0.809308	0.00559701	0.00534459	0.297289
cg05073142	-0.00563206	0.0184685	0.760977	-0.0148502	0.0100288	0.141529	0.0113484	0.0151567	0.455614
cg05073171	0.00466228	0.00506531	0.359361	-0.00379654	0.00275057	0.170301	-0.00446198	0.00415698	0.285454
cg05073233	-0.00864772	0.0102986	0.402901	-0.000968249	0.00559237	0.862862	0.000675309	0.00845185	0.936461
cg05073325	0.0279817	0.017282	0.108284	-0.0190936	0.0093845	0.0442974	-0.0178057	0.0141829	0.211983
cg05073359	-0.00513599	0.0071924	0.476687	0.00286771	0.00390562	0.464358	0.000495087	0.00590263	0.933308
cg05073386	-0.00121449	0.0222952	0.956657	0.00368301	0.0121068	0.761542	-0.0111524	0.0182972	0.543442
cg05073568	0.0023385	0.00244825	0.341584	-0.00108015	0.00132945	0.418271	-0.00126466	0.00200922	0.530374
cg05073607	0.0277763	0.0218338	0.205996	-0.00784452	0.0118562	0.509587	-0.01723	0.0179185	0.338373
cg05073620	0.0167637	0.0247461	0.499557	0.00198367	0.0134377	0.882913	-0.00444475	0.0203086	0.827164
cg05073662	-0.0002766	0.00405018	0.945676	0.00356429	0.00219933	0.107962	-0.00387801	0.00332389	0.245851
cg05073702	0.00958616	0.010402	0.358771	-0.00976596	0.00564851	0.0866247	0.00288809	0.00853669	0.73577
cg05073720	-0.0286547	0.023292	0.221233	0.0140288	0.0126481	0.269778	0.0177308	0.0191152	0.355659
cg05073818	0.00352582	0.00813686	0.665635	-0.00708926	0.00441849	0.111481	0.000608142	0.00667773	0.927602
cg05073843	0.0394051	0.0176934	0.027976	-0.00673397	0.00960786	0.484857	-0.0388257	0.0145205	0.00864134
cg05073845	-0.00299984	0.00541419	0.580655	-0.00137587	0.00294002	0.640723	0.00272919	0.00444329	0.540333
cg05073880	-0.000361398	0.00391273	0.926576	-0.000749047	0.00212469	0.725105	-0.00141583	0.00321109	0.660136
cg05073900	-0.00116424	0.00772993	0.880555	-0.0010621	0.00419751	0.800717	-0.00190813	0.00634377	0.764144
cg05073901	-0.000764922	0.0137919	0.955871	-0.00727666	0.00748927	0.333376	-0.00277323	0.0113187	0.806902
cg05073904	-0.0499373	0.0285123	0.0826588	0.00120599	0.0154828	0.938055	0.0405917	0.0233994	0.0855888
cg05073977	0.000968552	0.00328386	0.768593	-0.000227293	0.0017832	0.898806	-0.00151305	0.00269499	0.575646
cg05074001	0.000238897	0.00204715	0.907313	-0.000806825	0.00111165	0.469507	-0.000521192	0.00168005	0.756978
cg05074032	-0.0153469	0.00635939	0.0174626	-0.000762054	0.00345328	0.825754	0.0137195	0.005219	0.00979535
cg05074105	-0.0377362	0.0188605	0.0478768	0.0259804	0.0102417	0.0125915	0.0210348	0.0154784	0.176933
cg05074133	-0.010661	0.0126218	0.400142	-0.00529481	0.00685391	0.441461	0.00164644	0.0103584	0.874002
cg05074138	0.00699389	0.00748008	0.351835	-0.000390236	0.00406184	0.923637	-0.00377656	0.00613873	0.539691
cg05074194	0.0706322	0.0223738	0.00205785	-0.0361998	0.0121495	0.0035532	-0.04374	0.0183617	0.0189289
cg05074213	-0.00853053	0.0256791	0.740372	-0.00669763	0.0139443	0.631958	-0.0040947	0.0210742	0.8463
cg05074215	-0.00102597	0.00759247	0.892756	0.00206506	0.00412287	0.617457	0.00442139	0.00623096	0.479464
cg05074328	-0.012248	0.0126825	0.336291	0.0014644	0.00688684	0.832004	0.0117975	0.0104082	0.259477
cg05074329	-0.00229952	0.00252635	0.364699	0.00107223	0.00137186	0.436137	0.0019797	0.00207331	0.341748
cg05074385	0.0454265	0.0976454	0.642695	0.0124451	0.0530235	0.81487	-0.0569136	0.0801353	0.479072
cg05074392	0.0244558	0.00964162	0.0126003	-0.0153234	0.0052356	0.00416216	-0.0203297	0.00791265	0.0115304
cg05074517	-0.00396045	0.00779215	0.612288	-0.00592939	0.0042313	0.163935	0.0068842	0.00639484	0.284048
cg05074535	-0.0169871	0.00945941	0.0752732	0.00891983	0.00513666	0.0852744	0.00312258	0.00776312	0.688293
cg05074554	0.00445553	0.00426824	0.298829	-0.000666695	0.00231774	0.774157	-0.00442065	0.00350284	0.209612
cg05074623	-0.00548253	0.00585993	0.35153	0.00098247	0.00318206	0.758094	-0.00151363	0.0048091	0.753553
cg05074631	0.00145741	0.00453579	0.748582	0.00148225	0.00246303	0.548545	0.002088	0.00372242	0.575989
cg05074636	0.00462837	0.00657002	0.48263	0.00117894	0.00356766	0.741688	-0.00446671	0.00539186	0.409228
cg05074644	-0.00221998	0.0023366	0.344151	0.00135408	0.00126882	0.288222	0.00040143	0.0019176	0.83457
cg05074709	-0.0107036	0.0105531	0.312687	-0.00365984	0.00573058	0.524377	0.0123358	0.00866072	0.157179
cg05074732	0.00663368	0.0210919	0.753727	-0.0164503	0.0114533	0.153759	0.00687304	0.0173096	0.692088
cg05074739	0.000441462	0.0103205	0.965958	0.00680897	0.00560426	0.226981	-0.00313441	0.00846981	0.712043
cg05074804	-0.00900063	0.0148766	0.546413	-0.00854681	0.00807832	0.292377	0.00441883	0.0122089	0.718095
cg05074834	-0.0257802	0.0250042	0.304787	0.0169295	0.0135778	0.2151	0.0277332	0.0205203	0.179309
cg05074859	-0.00195742	0.0191925	0.918951	-0.00379586	0.0104219	0.716394	-0.00318272	0.0157508	0.840238
cg05074873	0.0102464	0.0305654	0.73809	0.00734227	0.0165976	0.659091	0.0163763	0.0250843	0.515215
cg05074908	0.00158315	0.00444281	0.722268	-0.00338048	0.00241254	0.163966	-0.00362562	0.00364611	0.32222
cg05074917	-0.00191707	0.00892959	0.830409	0.00185329	0.00484896	0.703048	0.00254266	0.00732831	0.729281
cg05074946	-0.00646704	0.0100881	0.522819	0.00774505	0.00547804	0.160234	0.00362556	0.00827905	0.662303
cg05074947	0.0147619	0.0100253	0.143749	-0.0015954	0.00544393	0.770028	-0.00820198	0.0082275	0.321001
cg05075015	-0.000128533	0.00764021	0.986608	0.00168686	0.00414879	0.685099	0.00428001	0.00627014	0.496293
cg05075025	0.00404877	0.00973018	0.678145	-0.00393424	0.00528369	0.458101	-0.00229651	0.00798533	0.774201
cg05075065	0.0019148	0.0025845	0.460344	-0.00274707	0.00140344	0.0528355	-0.00183495	0.00212104	0.388856
cg05075097	-0.00106729	0.00251517	0.672147	-0.00099715	0.00136579	0.466888	0.000665167	0.00206414	0.747876
cg05075112	0.0126475	0.00683917	0.0671022	-0.00408222	0.00371381	0.274082	-0.0112664	0.00561275	0.047172
cg05075118	-0.00274663	0.00267546	0.306859	0.000778547	0.00145283	0.593121	0.00253872	0.00219568	0.250092
cg05075169	0.0101071	0.0140457	0.473304	0.0103472	0.00762709	0.177672	-0.0186077	0.0115269	0.109333
cg05075176	0.000727643	0.00410579	0.859659	0.00112276	0.00222953	0.61556	-0.00119412	0.00336952	0.723727
cg05075236	0.01317	0.0111337	0.239405	-0.00224071	0.00604586	0.711634	-0.0086395	0.0091372	0.346461
cg05075268	-0.0019947	0.00788128	0.800668	-0.000653272	0.0042797	0.878958	-0.00228723	0.00646798	0.724298
cg05075288	-0.00188994	0.00831174	0.820549	-0.00413429	0.00451345	0.361675	0.000622324	0.00682125	0.927473
cg05075301	0.00309182	0.00748264	0.680265	0.00195957	0.00406323	0.630573	-0.00383307	0.00614083	0.533792
cg05075308	-0.00406982	0.014921	0.785551	0.00568933	0.00810243	0.484053	-0.00550873	0.0122453	0.653694
cg05075327	0.00214353	0.00630061	0.734348	-0.00222055	0.00342136	0.517674	0.00283222	0.00517076	0.584982
cg05075331	-0.00782121	0.00974694	0.424036	-0.00510548	0.00529279	0.336856	0.00984013	0.00799908	0.221263
cg05075416	-0.00581919	0.00865747	0.502892	0.00369028	0.00470119	0.434159	0.00102429	0.00710498	0.885634
cg05075454	0.00350577	0.00630414	0.579268	0.000541732	0.00342328	0.87455	-0.00158323	0.00517366	0.760171
cg05075473	-1.28584e-05	0.00360489	0.99716	-0.000437782	0.00195753	0.823452	0.000482916	0.00295845	0.870634
cg05075517	0.0124344	0.0141538	0.381579	0.00336751	0.00768583	0.662141	-0.0113781	0.0116157	0.329463
cg05075536	0.004054	0.00761544	0.595564	0.00505781	0.00413534	0.223917	-0.00591145	0.00624981	0.346293
cg05075545	0.013672	0.0140801	0.333671	0.000693664	0.0076458	0.927876	-0.0149964	0.0115552	0.197069
cg05075562	0.00936295	0.00909211	0.305368	-0.00277442	0.00493721	0.575299	-0.00270837	0.00746168	0.717323
cg05075579	0.000346703	0.016282	0.98305	-0.00031281	0.00884148	0.971841	0.00917329	0.0133623	0.493838
cg05075705	-0.000457595	0.0113104	0.967802	0.00776982	0.0061418	0.208519	-0.00848418	0.0092822	0.362702
cg05075708	0.00319218	0.00255234	0.213701	-0.000105485	0.00138597	0.939471	-0.00418297	0.00209464	0.0482962
cg05075833	0.00539117	0.0088271	0.542624	0.00420772	0.0047933	0.381947	-0.00449211	0.00724419	0.536475
cg05075835	-0.00402697	0.00791763	0.612046	-0.000865726	0.00429944	0.840791	0.00878427	0.00649781	0.179187
cg05075849	-0.00698769	0.00753263	0.355617	8.07894e-05	0.00409038	0.984278	0.00872319	0.00618186	0.161038
cg05075887	0.00961212	0.0101304	0.344781	0.00308574	0.005501	0.575978	-0.00357388	0.00831376	0.668127
cg05075921	-0.00473175	0.0244358	0.846815	0.02307	0.0132692	0.0848997	0.0112063	0.0200539	0.577429
cg05075963	-0.00807732	0.0211251	0.702935	-0.00712196	0.0114714	0.535985	0.0186909	0.0173369	0.283348
cg05075991	-0.00141546	0.00265823	0.595467	0.00142296	0.00144348	0.3264	-0.000589461	0.00218155	0.78751
cg05076037	-0.148886	0.0849803	0.082559	0.0982473	0.0461461	0.0354812	0.0612534	0.0697413	0.381699
cg05076076	0.0147436	0.00795807	0.066612	-0.00428238	0.0043214	0.323875	-0.011242	0.006531	0.0880035
cg05076082	0.0159836	0.0174039	0.360422	-0.0083895	0.00945068	0.376632	-0.0119679	0.014283	0.403896
cg05076105	-0.00072386	0.00733273	0.921543	0.000672366	0.00398183	0.866218	0.000910682	0.0060178	0.879991
cg05076131	-0.00538171	0.0103506	0.604147	-0.00420569	0.00562057	0.455896	0.00334344	0.00849445	0.694636
cg05076141	0.00733557	0.00835557	0.381897	6.55429e-05	0.00453725	0.988501	-0.00638957	0.00685722	0.353479
cg05076148	0.00928674	0.00958216	0.334587	-0.000257255	0.00520332	0.960658	-0.0120295	0.00786386	0.128957
cg05076152	-0.00198975	0.00835908	0.812297	-0.000812519	0.00453915	0.858265	0.0014766	0.0068601	0.829975
cg05076289	-0.0014103	0.0024087	0.55941	0.00163017	0.00130797	0.215289	0.00103913	0.00197676	0.600174
cg05076365	-0.00384349	0.0170837	0.822412	-0.00260091	0.00927678	0.779722	0.00578308	0.0140202	0.680788
cg05076510	-0.00519787	0.0121779	0.67034	-0.00164431	0.00661287	0.804093	-0.00186679	0.00999414	0.85217
cg05076576	0.0208483	0.0124443	0.0967087	-0.00594407	0.00675749	0.38098	-0.0201736	0.0102127	0.0507343
cg05076590	0.0101116	0.00984005	0.306392	0.000831028	0.00534335	0.876692	-0.0101087	0.00807549	0.213307
cg05076625	0.00349741	0.00752581	0.643049	0.00320094	0.00408667	0.435156	0.000301494	0.00617626	0.961155
cg05076631	0.0015295	0.00387965	0.694169	-0.00245438	0.00210673	0.246532	5.16488e-06	0.00318394	0.998709
cg05076641	0.00406567	0.00789241	0.607491	-0.00475691	0.00428574	0.269447	-0.00474932	0.00647711	0.464968
cg05076677	0.00342892	0.00958257	0.721157	-0.00378619	0.00520353	0.468393	0.00350641	0.00786419	0.656567
cg05076697	-0.000351657	0.00286608	0.902571	-0.00122722	0.00155634	0.432082	0.000223428	0.00235212	0.924496
cg05076730	0.00377549	0.0109571	0.731075	-0.00364774	0.00594992	0.541094	0.00565821	0.00899222	0.530501
cg05076753	0.0212265	0.0199589	0.289881	-0.000626719	0.0108381	0.953993	0.00695332	0.0163798	0.672027
cg05076755	-0.00568582	0.00813814	0.486237	0.00912182	0.00441918	0.0413567	0.000919348	0.00667878	0.890767
cg05076775	0.00107198	0.00346868	0.757871	0.00109139	0.00188356	0.563484	-0.00261759	0.00284666	0.359831
cg05076820	-0.0207954	0.0179858	0.250099	0.00510705	0.00976664	0.60209	0.00559759	0.0147605	0.70525
cg05076877	-0.00431509	0.00879894	0.624821	0.00480807	0.00477801	0.316484	0.00303852	0.00722109	0.674734
cg05076971	0.00059699	0.00268446	0.824424	0.000672902	0.00145772	0.64527	-0.00015598	0.00220307	0.943685
cg05076973	7.91273e-05	0.011526	0.994535	0.00482245	0.00625884	0.442654	-0.00776878	0.00945908	0.41325
cg05076975	0.0107425	0.00671679	0.112611	-0.00265362	0.00364736	0.468438	-0.00141819	0.00551231	0.797446
cg05077079	0.000394768	0.00168533	0.815236	-0.00059123	0.000915172	0.519605	-0.000558074	0.00138311	0.68737
cg05077096	0.00206399	0.00767413	0.788468	-0.00309448	0.00416721	0.459321	0.000325502	0.00629798	0.958875
cg05077108	-0.0139979	0.00855653	0.104713	-0.00151537	0.00464638	0.744939	0.0177576	0.00702214	0.0128633
cg05077122	0.00446654	0.00984059	0.650803	0.000931067	0.00534365	0.861999	-0.0166704	0.00807594	0.0413509
cg05077162	0.00484318	0.00805065	0.548686	-0.000954357	0.00437167	0.827596	-0.00396142	0.00660698	0.550018
cg05077167	-0.000897396	0.00263045	0.733636	0.00150814	0.00142839	0.293358	0.00248301	0.00215875	0.252552
cg05077209	-0.0117383	0.00767391	0.128977	0.0090798	0.00416709	0.0314703	0.00179101	0.0062978	0.776649
cg05077231	-0.00698369	0.0162978	0.669121	0.00214892	0.00885004	0.808601	0.00320402	0.0133752	0.811126
cg05077263	-0.00329965	0.0132263	0.803457	-0.000170442	0.00718214	0.98111	0.000841642	0.0108545	0.938336
cg05077334	-0.000740722	0.00894489	0.934154	0.00513001	0.00485726	0.293212	0.00198749	0.00734086	0.787096
cg05077358	0.0273378	0.0126833	0.0333087	-0.0195644	0.00688728	0.00536539	-0.0102316	0.0104089	0.327777
cg05077373	0.0102804	0.0136592	0.453277	-0.00365286	0.00741725	0.623361	0.0013603	0.0112098	0.903636
cg05077417	0.0312554	0.0156003	0.0475812	-0.0111481	0.00847131	0.190917	-0.0167841	0.0128028	0.192599
cg05077425	0.00638326	0.00898272	0.478827	-0.00239032	0.0048778	0.625082	-0.00417516	0.0073719	0.572302
cg05077452	-0.00666167	0.00626555	0.29001	-0.00334708	0.00340232	0.327391	0.00905787	0.00514199	0.0809234
cg05077488	-0.00206537	0.0090205	0.819322	-0.000639322	0.00489832	0.896395	-0.00496001	0.00740292	0.504257
cg05077519	-0.0278095	0.017976	0.124726	0.00219791	0.00976134	0.822269	0.0155577	0.0147525	0.293927
cg05077543	0.0211745	0.0158799	0.185149	-0.0105722	0.00862311	0.222806	-0.0199399	0.0130322	0.128877
cg05077566	0.0316187	0.0171766	0.0683458	-0.0127202	0.00932725	0.175426	-0.0201551	0.0140964	0.155609
cg05077576	-0.000846782	0.00780835	0.91384	-0.00225279	0.0042401	0.596278	0.00222441	0.00640813	0.729162
cg05077661	0.0059768	0.00985748	0.545551	0.000849178	0.00535282	0.874242	-0.00314992	0.0080898	0.697756
cg05077668	-0.00363835	0.00574336	0.52773	0.0041247	0.00311876	0.18873	0.00403751	0.00471344	0.393531
cg05077669	0.00894924	0.00903548	0.324126	-0.00436302	0.00490646	0.375814	-0.00329836	0.00741521	0.657331
cg05077683	-0.00137442	0.0088034	0.876222	0.00238713	0.00478043	0.618527	-0.0027329	0.00722474	0.70596
cg05077705	0.00681459	0.0103357	0.511065	-0.00738542	0.0056125	0.190947	-0.00515965	0.00848226	0.544251
cg05077768	-0.0203429	0.0136111	0.137885	0.0136699	0.00739109	0.0670694	0.0185815	0.0111703	0.0990634
cg05077865	-0.013919	0.0137033	0.311983	-0.00173268	0.00744119	0.816311	0.0171552	0.011246	0.130016
cg05077872	-0.0140888	0.00972714	0.150348	0.00422049	0.00528204	0.425997	0.00511096	0.00798283	0.523345
cg05078008	0.00524739	0.00943333	0.579163	-0.00126084	0.00512249	0.806035	-0.0104323	0.00774171	0.180574
cg05078018	0.000536384	0.0132601	0.967807	0.00741512	0.00720049	0.30536	-0.00943022	0.0108822	0.388063
cg05078019	-0.0256235	0.0192265	0.18538	0.0107393	0.0104404	0.30591	0.0097933	0.0157788	0.536105
cg05078075	0.0111147	0.0184537	0.548214	-0.0111315	0.0100208	0.269056	-0.00142797	0.0151445	0.925051
cg05078091	-0.00330076	0.0078416	0.674628	-0.00434115	0.00425815	0.310207	0.00109936	0.00643542	0.864672
cg05078108	-0.00890129	0.00923642	0.337302	0.000771055	0.00501557	0.878102	0.00766658	0.00758012	0.314041
cg05078156	0.00236094	0.00739153	0.75002	-0.00340577	0.00401375	0.397988	0.00257958	0.00606605	0.671487
cg05078238	-0.000479239	0.00233626	0.837849	0.000334804	0.00126864	0.792344	-0.000713278	0.00191731	0.710594
cg05078239	-0.0176016	0.0120055	0.145466	0.00433334	0.00651922	0.507632	0.00280122	0.00985261	0.776705
cg05078268	-0.000814176	0.0172227	0.962381	0.011289	0.0093523	0.229991	0.00453148	0.0141343	0.74912
cg05078438	0.0400202	0.028171	0.158257	-0.0263317	0.0152974	0.088005	-0.03371	0.0231193	0.147665
cg05078450	-0.00205486	0.0092566	0.824734	-0.00258005	0.00502653	0.608781	-3.81007e-05	0.00759667	0.996007
cg05078511	0.0196861	0.015969	0.220292	-0.00801551	0.00867152	0.357328	-0.0131382	0.0131054	0.318302
cg05078558	-0.0113917	0.0125549	0.366206	0.00781347	0.00681759	0.254251	0.0129422	0.0103035	0.211742
cg05078560	0.0203115	0.0106794	0.059795	0.00651334	0.00579913	0.263816	-0.0142286	0.00876432	0.107353
cg05078611	0.00471977	0.00300694	0.119374	-0.0004362	0.00163283	0.789859	-0.00344786	0.00246772	0.16517
cg05078618	-0.0131839	0.013438	0.328701	0.0131017	0.00729711	0.075325	0.0112987	0.0110282	0.307837
cg05078644	0.00194808	0.00860912	0.821403	0.00359948	0.00467493	0.442977	-0.00589924	0.0070653	0.40555
cg05078726	0.00377597	0.00348939	0.281562	-0.000240032	0.00189481	0.899426	-0.00372056	0.00286366	0.196581
cg05078729	-0.0115375	0.0118645	0.332966	0.010133	0.00644267	0.118639	0.00252266	0.00973692	0.796056
cg05078775	-0.0131792	0.0101783	0.198091	-0.00413023	0.00552704	0.456491	0.00461066	0.0083531	0.582089
cg05078817	-0.000293363	0.00530038	0.955962	-0.00394482	0.00287822	0.173297	0.00106116	0.0043499	0.807723
cg05078833	0.00526941	0.00872045	0.546916	0.00512508	0.00473538	0.281489	-0.0043673	0.00715667	0.54296
cg05078915	0.0110784	0.00856317	0.198472	-9.26048e-05	0.00464998	0.984147	-0.0125313	0.00702759	0.0773185
cg05078938	0.00526569	0.00741759	0.479274	-0.0029963	0.00402791	0.458533	-0.003928	0.00608744	0.520101
cg05079045	-0.00171534	0.00334142	0.608733	0.000182774	0.00181446	0.919947	0.00137562	0.00274223	0.616922
cg05079049	0.00746579	0.0111933	0.506177	-0.00198317	0.0060782	0.744836	-0.00314662	0.00918608	0.732596
cg05079055	0.0111832	0.00980529	0.256544	-0.00229409	0.00532448	0.667415	-0.00667316	0.00804697	0.408744
cg05079059	0.0027927	0.00697138	0.689495	3.82319e-05	0.00378561	0.99196	0.00218685	0.00572125	0.703027
cg05079074	-0.0010284	0.0184652	0.955687	-0.00174286	0.010027	0.862329	0.00305216	0.015154	0.84075
cg05079094	-0.00851256	0.00922738	0.35827	-0.00119995	0.00501066	0.811179	0.00453516	0.00757269	0.550482
cg05079117	0.0159848	0.00721917	0.0288762	-0.00737768	0.00392016	0.0624812	-0.00940369	0.00592461	0.115332
cg05079161	-0.0312063	0.032461	0.338486	0.00924097	0.017627	0.601159	0.0232151	0.02664	0.385413
cg05079191	0.0253163	0.0181767	0.166492	-0.00606397	0.00987032	0.540243	-0.0111141	0.0149172	0.457829
cg05079195	-0.000750249	0.00788493	0.924369	0.00379313	0.00428168	0.377606	-0.00456267	0.00647098	0.482239
cg05079305	0.00157873	0.0197955	0.936579	-0.0122497	0.0107494	0.256942	0.00811702	0.0162457	0.618327
cg05079327	0.00456412	0.0116071	0.69492	0.000977798	0.00630292	0.877	0.000984563	0.0095257	0.917867
cg05079405	-0.00251474	0.00954212	0.792626	-0.00377548	0.00518157	0.467772	0.00132138	0.007831	0.866313
cg05079448	-0.00628635	0.0153734	0.683401	0.010663	0.00834809	0.204187	-0.000810161	0.0126166	0.948917
cg05079465	0.00631058	0.0131194	0.631465	-0.0158674	0.00712412	0.0279644	-0.00871043	0.0107668	0.420257
cg05079470	0.00342722	0.0197977	0.862881	-0.00782127	0.0107506	0.468452	-0.00128682	0.0162475	0.937017
cg05079543	0.00191064	0.00619952	0.758519	-0.00152202	0.00336647	0.652078	-0.00020152	0.0050878	0.968477
cg05079544	-0.0383173	0.0192081	0.0485315	0.0239933	0.0104304	0.0233156	0.0237991	0.0157636	0.133974
cg05079547	-0.0134856	0.0118333	0.256918	0.00988325	0.00642575	0.126903	0.0124839	0.00971134	0.201317
cg05079548	0.0114377	0.00957587	0.234878	-0.000153769	0.0051999	0.976462	-0.0115677	0.00785869	0.143886
cg05079659	-0.00732691	0.0102635	0.476812	-0.00248164	0.00557328	0.656996	0.00745403	0.00842299	0.378107
cg05079689	0.0137238	0.0134729	0.310619	-0.00655825	0.00731608	0.371988	-0.00550413	0.0110569	0.619618
cg05079715	-0.0165371	0.0179794	0.359702	0.00651536	0.00976321	0.505954	0.000686473	0.0147553	0.962977
cg05079767	0.00415263	0.00391062	0.290614	-0.00253141	0.00212355	0.235801	-0.00172709	0.00320935	0.591566
cg05079837	-0.011984	0.00918862	0.19488	0.0046513	0.00498961	0.353276	0.00840594	0.00754088	0.267402
cg05079848	0.00248302	0.0060872	0.684133	-0.0011023	0.00330548	0.739409	-0.00412757	0.00499562	0.410458
cg05079866	0.0133394	0.00824564	0.108581	-0.00254448	0.00447756	0.571008	-0.00940007	0.00676701	0.167607
cg05079872	0.002606	0.00758332	0.731766	-0.00736114	0.0041179	0.0765948	0.00141527	0.00622345	0.820528
cg05079903	-0.00750862	0.00858082	0.383454	-0.0030668	0.00465956	0.511802	0.00362147	0.00704207	0.608101
cg05079969	0.00502972	0.00867821	0.563383	-0.00340375	0.00471245	0.471649	-0.00832576	0.007122	0.244923
cg05080001	-0.00584714	0.0148072	0.693692	-0.00178095	0.00804061	0.825118	0.00444906	0.0121519	0.714979
cg05080015	0.00858073	0.00993896	0.389828	-0.000581225	0.00539707	0.914436	-0.0118896	0.00815667	0.147787
cg05080074	3.51429e-05	0.00958159	0.99708	-0.000111691	0.00520301	0.982912	-0.00143775	0.00786339	0.855259
cg05080132	0.00128168	0.0193507	0.947312	0.00110854	0.0105078	0.916174	0.00830749	0.0158807	0.601943
cg05080154	-0.00941005	0.00810959	0.248414	0.00399014	0.00440368	0.366867	-0.0011917	0.00665535	0.85822
cg05080203	-0.0132165	0.00970193	0.1759	0.00704058	0.00526835	0.184179	0.00189339	0.00796214	0.812479
cg05080281	-0.000105867	0.00310054	0.972824	-0.00178582	0.00168366	0.291161	0.00196405	0.00254454	0.441847
cg05080285	-0.00900674	0.0128836	0.485975	0.00757554	0.00699608	0.281253	0.00878234	0.0105733	0.40799
cg05080322	-0.00282599	0.0104452	0.78724	0.000941969	0.00567195	0.868403	-0.0107441	0.0085721	0.212724
cg05080328	-0.000520302	0.00323797	0.872634	2.68972e-05	0.00175828	0.987823	-0.000550294	0.00265732	0.836326
cg05080330	-0.00039082	0.00216439	0.857039	-0.000990813	0.00117531	0.401044	0.00112769	0.00177626	0.526834
cg05080371	-0.0125956	0.00866386	0.148847	0.00202838	0.00470466	0.667208	0.00811016	0.00711023	0.2565
cg05080409	0.0151012	0.0109112	0.169157	-0.00266995	0.005925	0.653147	-0.014708	0.00895455	0.10334
cg05080429	-0.00505329	0.0116213	0.664537	0.00525816	0.0063106	0.406522	-0.00396802	0.00953732	0.678183
cg05080444	0.0124051	0.0191822	0.519174	0.000196742	0.0104163	0.984965	-0.00555388	0.0157424	0.724915
cg05080566	-0.00154515	0.00277432	0.578694	-0.000675094	0.00150651	0.654951	0.00113891	0.00227682	0.617921
cg05080578	-0.00295044	0.00424242	0.488233	-0.000422081	0.00230372	0.854965	0.00221947	0.00348166	0.52514
cg05080581	0.00274588	0.00503404	0.58654	-0.00026639	0.00273359	0.922546	-0.00253005	0.00413132	0.541532
cg05080615	0.0182189	0.0121809	0.137599	0.00390617	0.00661451	0.556037	-0.0146712	0.00999662	0.145063
cg05080651	-0.0159335	0.0174558	0.363349	0.0120987	0.00947884	0.204508	0.00847233	0.0143255	0.555456
cg05080699	-0.00746329	0.0107711	0.489832	-0.000547167	0.00584892	0.925637	0.0118687	0.00883957	0.182141
cg05080764	0.00738702	0.00484148	0.129936	-0.00224198	0.00262903	0.395635	-0.00530542	0.00397329	0.184544
cg05080777	-0.00277193	0.0308793	0.928636	0.0239175	0.0167681	0.156594	-0.014772	0.0253419	0.561149
cg05080778	-0.00910825	0.00858498	0.291035	0.00426797	0.00466182	0.361924	0.00736825	0.00704549	0.297941
cg05080787	0.00578634	0.00845196	0.495027	-0.00427375	0.00458959	0.353798	-0.00311311	0.00693632	0.654449
cg05080790	0.0025023	0.00645191	0.698885	0.00275354	0.00350352	0.433596	0.00208418	0.00529493	0.694625
cg05080800	0.0018884	0.00921236	0.837962	-0.000583869	0.0050025	0.907298	-0.00581501	0.00756037	0.443456
cg05080811	0.000572347	0.0093394	0.951245	0.00336018	0.00507149	0.508997	-0.00719817	0.00766463	0.349716
cg05080815	-0.000168535	0.0117053	0.988538	0.00250109	0.00635621	0.694721	-0.00109492	0.00960624	0.909462
cg05080834	0.0326157	0.0238341	0.17396	-0.00174893	0.0129424	0.892754	-0.00875775	0.01956	0.655224
cg05080849	0.0148264	0.0153531	0.336315	-0.00319855	0.00833706	0.701975	0.00180871	0.0125999	0.886119
cg05080877	-0.00551811	0.0100696	0.584804	0.00376189	0.005468	0.492912	0.00481843	0.00826387	0.561039
cg05080926	0.00257908	0.0151011	0.864705	0.00282245	0.00820024	0.731359	-0.00951023	0.0123932	0.444501
cg05080940	-0.00401961	0.0184519	0.827955	0.00411216	0.0100198	0.682307	0.0127788	0.015143	0.400572
cg05080966	-0.00965513	0.010247	0.348136	0.00163852	0.00556436	0.768956	0.0118518	0.0084095	0.161556
cg05080976	-0.00852953	0.0125906	0.499542	0.000758894	0.00683696	0.91182	-0.00268227	0.0103328	0.795667
cg05080979	-0.0331547	0.0192298	0.0874935	-0.00302774	0.0104422	0.772398	0.0269119	0.0157814	0.0909628
cg05081006	7.07484e-05	0.0153077	0.996321	-0.00646946	0.00831239	0.438068	0.00595581	0.0125626	0.636377
cg05081033	-0.0359783	0.0223265	0.109944	0.0164273	0.0121237	0.178203	0.0187128	0.0183228	0.30936
cg05081041	-0.00323847	0.00925749	0.727141	-0.0026218	0.00502701	0.603037	0.00328886	0.00759741	0.66594
cg05081047	-0.00351344	0.00383828	0.362	0.00354157	0.00208427	0.0921097	0.00100774	0.00314999	0.749637
cg05081050	0.00183262	0.0063987	0.775107	-0.00621803	0.00347463	0.0762775	0.00407561	0.00525126	0.439343
cg05081118	0.00093758	0.0129302	0.942327	0.00184727	0.00702137	0.792971	-0.00121792	0.0106115	0.908834
cg05081144	-0.00564976	0.00948394	0.552587	0.00338879	0.00514998	0.5119	0.00255855	0.00778325	0.742989
cg05081146	-0.00409555	0.0142423	0.774222	-0.00907577	0.00773385	0.243125	0.0150828	0.0116883	0.199612
cg05081155	-0.000177993	0.0128047	0.988934	0.00506044	0.00695321	0.468291	0.0100292	0.0105085	0.341981
cg05081162	-0.024409	0.0149519	0.105433	0.00800587	0.00811921	0.326277	0.0115831	0.0122707	0.347257
cg05081167	-0.0285644	0.0105543	0.00788606	0.00153287	0.00573122	0.789616	0.0184332	0.00866168	0.0355584
cg05081182	0.000849985	0.00899331	0.924874	-0.00917621	0.00488356	0.0628912	0.00223821	0.0073806	0.762268
cg05081223	-0.00405714	0.00455562	0.375098	0.000690056	0.00247379	0.78081	0.00134546	0.00373869	0.719631
cg05081225	-0.0109601	0.0103777	0.293227	0.00813665	0.0056353	0.151617	0.00929306	0.00851673	0.27759
cg05081263	0.042293	0.0206803	0.0432334	-0.0248419	0.0112298	0.0290245	-0.00852327	0.0169719	0.61653
cg05081339	0.00174802	0.00372813	0.640089	-0.00152388	0.00202445	0.453216	0.000309522	0.00305959	0.919604
cg05081346	-0.00744715	0.0120566	0.538062	0.00581958	0.006547	0.376	0.00443067	0.0098946	0.655188
cg05081352	-0.0211134	0.00923064	0.0240903	0.011782	0.00501243	0.0205274	0.0135512	0.00757537	0.0763922
cg05081374	-0.00580481	0.00748158	0.439485	0.00742194	0.00406266	0.070431	0.0024086	0.00613996	0.695608
cg05081388	0.0244815	0.019401	0.209664	-0.0231059	0.0105351	0.030396	-0.0191563	0.0159219	0.231506
cg05081390	0.000480658	0.00933044	0.959009	-0.000568372	0.00506663	0.910885	-0.00254768	0.00765727	0.739984
cg05081395	0.0528696	0.0201749	0.0100194	-0.0111446	0.0109554	0.311257	-0.034414	0.0165571	0.0399887
cg05081416	0.0148885	0.0121962	0.22479	-0.00124305	0.00662278	0.851463	-0.00985002	0.0100091	0.327224
cg05081448	-3.67155e-05	0.00333447	0.991235	0.00116541	0.00181069	0.521158	-0.00435372	0.00273652	0.114486
cg05081474	0.00243738	0.0121546	0.841436	-3.6666e-05	0.00660022	0.995578	-0.0014637	0.00997502	0.883609
cg05081497	0.00414048	0.00759527	0.586761	-0.00588363	0.00412439	0.156543	-0.0079977	0.00623326	0.202165
cg05081498	0.0416647	0.0217604	0.0581277	-0.0216263	0.0118163	0.0699268	-0.0167411	0.0178582	0.350582
cg05081514	-0.00854383	0.00783673	0.277995	0.00462064	0.00425551	0.27994	0.00567404	0.00643142	0.379573
cg05081546	0.000907226	0.00241533	0.707929	0.00131425	0.00131158	0.318523	0.00050651	0.00198221	0.798792
cg05081614	-0.00378419	0.00338842	0.266513	-0.000235936	0.00183998	0.898203	0.00174095	0.0027808	0.532571
cg05081629	-0.00483719	0.00544415	0.376204	-0.00143301	0.00295629	0.62883	0.00350406	0.00446789	0.434564
cg05081645	-0.0195962	0.0103534	0.0610211	0.00495987	0.00562209	0.379586	0.0143105	0.00849675	0.0949724
cg05081659	-0.0203547	0.0171179	0.236967	0.00463468	0.00929539	0.619056	0.00818751	0.0140483	0.561212
cg05081690	-0.00846333	0.00429405	0.0512425	0.00364197	0.00233176	0.121185	0.00417487	0.00352403	0.238694
cg05081694	0.0220905	0.0173538	0.20572	-0.0112561	0.00942346	0.234862	-0.0164512	0.0142418	0.250538
cg05081714	-0.00189262	0.0023028	0.412925	0.00382825	0.00125047	0.00276862	0.000769473	0.00188986	0.684682
cg05081751	-0.00325843	0.00635957	0.609421	-0.000244391	0.00345338	0.94371	0.0042505	0.00521915	0.417173
cg05081760	-0.00113673	0.00209305	0.588161	-0.000267026	0.00113657	0.814692	0.00112906	0.00171772	0.512361
cg05081774	-2.19537e-06	0.0024377	0.999283	-0.00133633	0.00132372	0.314939	0.000348019	0.00200057	0.862216
cg05081778	-0.0130248	0.0176211	0.461383	-0.0112341	0.00956863	0.242908	0.0155929	0.0144612	0.28328
cg05081800	-0.00882768	0.00772364	0.255544	0.00358034	0.0041941	0.395149	0.00639559	0.00633861	0.315195
cg05081820	-0.0134612	0.0127494	0.293361	0.00610843	0.00692321	0.379532	0.012857	0.0104632	0.221773
cg05081828	0.0121285	0.0173091	0.484969	-0.00414114	0.00939923	0.66038	-0.0186028	0.0142052	0.193068
cg05081845	0.00640787	0.0148239	0.666394	-0.00380242	0.00804969	0.637599	-0.0221601	0.0121656	0.0712426
cg05081894	0.0298871	0.015117	0.0505384	-0.0168257	0.00820885	0.042772	-0.0218679	0.0124062	0.0807343
cg05081908	-0.00205239	0.00901929	0.820414	-0.00520542	0.00489766	0.290184	0.00933368	0.00740192	0.209984
cg05081930	-0.00747865	0.0114021	0.513257	0.00338386	0.00619158	0.585811	0.00927387	0.00935744	0.323827
cg05081953	0.0168299	0.0128871	0.194295	-0.00377502	0.00699796	0.59067	-0.0180529	0.0105761	0.0906526
cg05082008	-0.00244754	0.00336785	0.468932	0.00110362	0.00182881	0.547445	-0.000310061	0.00276392	0.910884
cg05082038	-0.00668099	0.00615263	0.279908	0.00364416	0.00334101	0.277772	0.00744824	0.00504932	0.143042
cg05082083	0.00589652	0.012035	0.625146	0.00124105	0.00653525	0.849736	-0.00187015	0.00987683	0.850169
cg05082085	0.000997607	0.00424978	0.814845	0.00148832	0.00230772	0.520315	-0.00269908	0.0034877	0.440658
cg05082095	3.94928e-05	0.00290625	0.989183	0.000579846	0.00157815	0.714011	-0.0018928	0.00238509	0.429139
cg05082102	0.0122033	0.00818623	0.138899	-0.00182702	0.0044453	0.681871	-0.0133046	0.00671825	0.0501597
cg05082111	0.000306438	0.00811427	0.969943	0.00829997	0.00440622	0.0622468	0.00400151	0.00665919	0.549143
cg05082153	0.00999977	0.0194452	0.608107	-0.00446653	0.0105592	0.673121	-0.0107508	0.0159582	0.501927
cg05082203	0.0197026	0.0196486	0.318183	-0.0139458	0.0106696	0.193919	-0.00683116	0.0161251	0.67266
cg05082204	-0.0306258	0.0224203	0.17473	-0.00343835	0.0121747	0.778154	0.0270069	0.0183998	0.145016
cg05082205	-0.00178045	0.0149531	0.905438	0.00989937	0.00811986	0.225393	-0.00263555	0.0122717	0.830347
cg05082228	3.64995e-05	0.0167645	0.998267	-0.0037915	0.00910346	0.677863	0.000685901	0.0137582	0.960329
cg05082240	0.00944031	0.00877885	0.284572	-0.00310092	0.0047671	0.516736	-0.00744366	0.0072046	0.303785
cg05082258	-0.00868259	0.00898721	0.336111	0.00130715	0.00488024	0.789319	0.005381	0.00737559	0.467204
cg05082311	-0.000681176	0.008551	0.936652	0.00297578	0.00464337	0.522942	-0.000185399	0.0070176	0.978971
cg05082312	0.00311958	0.0149249	0.83482	-0.00569001	0.00810451	0.484113	0.00672864	0.0122485	0.583883
cg05082376	-0.0120364	0.0256945	0.640396	-0.0105072	0.0139527	0.453021	0.0258163	0.0210869	0.223462
cg05082466	0.00882033	0.0125084	0.482207	-0.00219578	0.00679233	0.747102	-0.00502227	0.0102654	0.625643
cg05082527	0.00261632	0.0129712	0.840522	0.00198153	0.00704362	0.778992	-0.00752678	0.0106451	0.481023
cg05082550	0.00393455	0.0325572	0.90403	0.00128513	0.0176793	0.942184	-0.000791711	0.026719	0.976415
cg05082557	-0.00807216	0.0102355	0.432018	0.00605056	0.00555811	0.27871	0.0108133	0.00840006	0.200698
cg05082563	-0.0167994	0.0104484	0.110736	0.00150701	0.00567369	0.791034	0.0149143	0.00857475	0.0847741
cg05082609	0.027515	0.0153808	0.0763801	-0.0271077	0.00835209	0.00155317	-0.0178404	0.0126227	0.160372
cg05082648	0.00289436	0.00698387	0.679363	0.00343985	0.00379239	0.366367	-0.0055216	0.0057315	0.33747
cg05082703	-0.00103654	0.00263957	0.695306	-0.00016579	0.00143334	0.908128	0.00334833	0.00216623	0.125051
cg05082708	-0.0043788	0.0105565	0.679098	0.000892916	0.00573238	0.876502	0.00513156	0.00866344	0.554849
cg05082738	-0.0266714	0.0300587	0.376848	-0.0101357	0.0163225	0.535907	0.0209727	0.0246685	0.39707
cg05082781	0.0111581	0.0172202	0.518356	0.00275685	0.00935092	0.768686	-0.0123122	0.0141322	0.385534
cg05082805	-0.0116803	0.0278548	0.675795	-0.0020313	0.0151257	0.893415	-0.0018657	0.0228598	0.935101
cg05082811	-0.00719067	0.00617538	0.246778	-0.00097928	0.00335336	0.770814	-0.000535171	0.00506799	0.916094
cg05082817	-0.00183547	0.00361367	0.612523	-0.000195173	0.0019623	0.920953	-0.000748666	0.00296565	0.801168
cg05082920	-0.00852372	0.0120914	0.482339	-0.00457283	0.0065659	0.487615	0.0148964	0.00992316	0.136175
cg05082939	0.0178257	0.0180693	0.326043	0.0159301	0.00981199	0.107339	-0.0132094	0.014829	0.37499
cg05082960	-0.0023386	0.00360564	0.517953	0.000280755	0.00195794	0.886242	0.00270883	0.00295907	0.361966
cg05082963	0.00210585	0.00193744	0.279448	-0.00128302	0.00105207	0.225257	-0.00202839	0.00159001	0.204747
cg05082965	-0.00192312	0.00193396	0.322215	8.52921e-05	0.00105018	0.935417	0.00173745	0.00158716	0.276042
cg05083015	-0.0150429	0.00822138	0.0699984	-0.00394016	0.00446438	0.37939	0.0126498	0.00674709	0.063465
cg05083020	-0.0130763	0.00722614	0.0730906	0.000973736	0.00392395	0.804479	0.00438849	0.00593033	0.460871
cg05083033	0.0244545	0.0143081	0.0902468	-0.00195826	0.00776962	0.80148	-0.0143092	0.0117424	0.225603
cg05083038	0.0136883	0.0148644	0.359132	-0.00229308	0.00807171	0.776876	-0.00638786	0.0121989	0.601581
cg05083067	0.00684078	0.0076254	0.371622	-0.00232873	0.00414075	0.574993	-0.0057567	0.00625799	0.35964
cg05083115	0.00240756	0.00475717	0.613806	-0.00130456	0.00258324	0.614564	-4.0479e-05	0.0039041	0.991746
cg05083128	0.0194258	0.00822736	0.0199795	-0.00852829	0.00446763	0.0588797	-0.0132492	0.006752	0.052257
cg05083147	-0.0169734	0.0139122	0.225059	0.000871229	0.00755461	0.908398	0.00773769	0.0114174	0.499378
cg05083149	0.0118666	0.0126828	0.351506	0.00222668	0.00688701	0.74707	-0.00913502	0.0104085	0.382044
cg05083202	-0.00679463	0.008114	0.404186	0.00109714	0.00440607	0.80382	0.0111615	0.00665897	0.096546
cg05083222	-0.000624353	0.00293454	0.831908	0.00139473	0.00159352	0.383343	0.0003573	0.00240831	0.882329
cg05083273	-0.0037857	0.0103873	0.716219	0.000454306	0.00564053	0.935952	0.00120578	0.00852463	0.887776
cg05083325	0.00301703	0.0153251	0.844294	-0.0124255	0.00832188	0.138271	0.0115514	0.012577	0.360389
cg05083363	0.00286872	0.0325321	0.929893	0.0314206	0.0176656	0.0780631	0.00208624	0.0266983	0.937858
cg05083393	0.000672159	0.00277347	0.808958	-0.00169063	0.00150605	0.264071	-0.0013318	0.00227612	0.559667
cg05083414	0.00434874	0.0169602	0.798114	-0.00181307	0.00920974	0.844297	0.00167046	0.0139188	0.904691
cg05083423	-0.0087952	0.0176937	0.620124	0.00383419	0.00960804	0.690623	0.0104425	0.0145208	0.47358
cg05083455	0.00373664	0.0103439	0.718612	0.00302596	0.00561694	0.591169	-0.0065451	0.00848898	0.442353
cg05083469	0.0150325	0.00641495	0.0209082	-0.000713411	0.00348345	0.838107	-0.00989717	0.0052646	0.0627611
cg05083496	-0.00221361	0.00492479	0.653968	0.00634663	0.00267426	0.0193684	-0.00189439	0.00404166	0.6402
cg05083507	0.0235257	0.013689	0.0885028	-0.00731806	0.00743341	0.327039	-0.0299085	0.0112342	0.00892553
cg05083515	0.0177118	0.00999545	0.0791653	-0.00217229	0.00542774	0.68977	-0.0152066	0.00820303	0.0664502
cg05083539	0.00153478	0.0081648	0.851243	0.000380791	0.00443366	0.931713	-0.00169423	0.00670066	0.80086
cg05083624	-0.0448486	0.0172066	0.0104154	0.0261905	0.00934355	0.00598442	0.0133071	0.0141211	0.348073
cg05083630	0.0189086	0.0131085	0.15201	-0.0143363	0.00711817	0.0464455	-0.00371257	0.0107578	0.730675
cg05083642	0.00152909	0.0108665	0.888352	0.0018878	0.00590073	0.749631	0.00236313	0.00891787	0.791514
cg05083643	-0.00158805	0.0163734	0.922911	-0.0193514	0.00889111	0.031657	0.0141624	0.0134373	0.29421
cg05083647	-0.0118248	0.0150694	0.43432	0.00893702	0.00818298	0.277154	0.0158888	0.0123671	0.201574
cg05083686	0.00910103	0.0077044	0.24004	-0.00487748	0.00418365	0.2462	-0.00417072	0.00632282	0.51087
cg05083714	-0.00170639	0.0121084	0.888186	0.00610626	0.00657513	0.355083	0.00143723	0.00993711	0.885266
cg05083839	-0.00697558	0.00767089	0.36515	0.00500968	0.00416546	0.231685	0.0054316	0.00629532	0.390125
cg05083852	0.00863276	0.00704774	0.22323	0.00601737	0.00382707	0.118749	-0.012602	0.00578391	0.0314798
cg05083861	-0.0190863	0.0111003	0.0883462	0.00456901	0.00602768	0.450069	0.0189907	0.00910974	0.0394152
cg05083966	0.00184207	0.0106918	0.863528	-0.0051243	0.00580586	0.379372	0.00511335	0.00877449	0.561253
cg05083977	0.00537303	0.0159258	0.736474	0.00100365	0.00864804	0.907821	0.00138305	0.0130699	0.915918
cg05083982	-0.00665884	0.0103468	0.521199	0.00239502	0.00561856	0.670745	0.00199744	0.00849142	0.814467
cg05084043	-0.0102457	0.01003	0.309255	0.00610244	0.00544649	0.264968	0.000505791	0.00823136	0.951115
cg05084077	-0.0136079	0.00948095	0.154044	0.00353899	0.00514835	0.493276	0.0084866	0.00778079	0.277783
cg05084196	0.00448311	0.00821069	0.586166	-0.00670301	0.00445858	0.135603	-0.0058327	0.00673832	0.388593
cg05084205	0.00081894	0.0105923	0.938514	-0.00594881	0.00575183	0.303289	0.00189944	0.00869283	0.827439
cg05084282	-0.0129837	0.00807659	0.110796	-0.00563566	0.00438576	0.201494	0.0156735	0.00662827	0.0197999
cg05084299	0.00233063	0.0105063	0.824857	-0.00642363	0.00570516	0.262644	-0.00456718	0.00862231	0.597392
cg05084349	-0.0034118	0.0104034	0.743573	-0.00250805	0.00564928	0.657945	0.00663097	0.00853784	0.439029
cg05084358	0.00390723	0.0176281	0.824999	-0.00585341	0.00957244	0.54214	0.010576	0.014467	0.466308
cg05084361	0.00169916	0.0106903	0.874004	-0.00552161	0.00580504	0.343601	-0.00449082	0.00877325	0.609763
cg05084391	-0.0045579	0.00291158	0.120352	5.20739e-05	0.00158105	0.973785	0.00213505	0.00238946	0.373526
cg05084525	0.0189364	0.0190929	0.32347	0.00241008	0.0103678	0.816615	-0.0115081	0.0156691	0.464238
cg05084593	0.00847181	0.0127558	0.507982	0.00636537	0.00692668	0.360125	-0.0083907	0.0104684	0.424555
cg05084640	0.0105228	0.00706529	0.139254	0.00038041	0.0038366	0.921197	-0.00650504	0.00579832	0.264354
cg05084668	-0.127751	0.118042	0.281509	-0.110492	0.0640995	0.087561	0.129852	0.0968747	0.182873
cg05084700	-0.0164902	0.0111261	0.141168	0.0122265	0.00604169	0.0454256	0.0106567	0.0091309	0.245694
cg05084746	0.0109888	0.0109429	0.317491	0.00774787	0.00594223	0.195002	-0.00674126	0.00898059	0.454467
cg05084750	0.00906597	0.00754971	0.232394	-0.00220575	0.00409965	0.59164	-0.0108073	0.00619587	0.0839032
cg05084776	-0.0132505	0.00757497	0.0830384	0.00429253	0.00411337	0.298978	0.00697809	0.0062166	0.264097
cg05084793	0.0055378	0.00493045	0.263805	-0.000367693	0.00267734	0.891017	-0.00254355	0.00404631	0.530907
cg05084811	-0.0137897	0.0096665	0.156544	0.00343152	0.00524911	0.514648	0.00595565	0.00793307	0.454414
cg05084827	-0.000499592	0.0031695	0.875042	0.00376977	0.00172111	0.0306119	-0.000303077	0.00260114	0.907455
cg05084947	-0.000661927	0.0083456	0.936927	0.00230991	0.00453184	0.611278	0.00150726	0.00684904	0.826226
cg05084974	0.0107676	0.0166131	0.518246	0.00615782	0.00902128	0.496302	-0.00910704	0.013634	0.505555
cg05085033	-0.0144527	0.00991366	0.147729	-0.00259559	0.00538333	0.630655	0.0192437	0.00813591	0.019768
cg05085049	0.00782126	0.00677695	0.250962	-0.00291137	0.00368003	0.430572	-0.00838224	0.00556169	0.134641
cg05085101	-0.00130303	0.00290231	0.65434	0.000602807	0.00157601	0.702837	0.000970651	0.00238185	0.684419
cg05085114	-0.00384808	0.0104645	0.713782	-0.00083724	0.00568242	0.883134	0.00359935	0.00858793	0.675948
cg05085127	-0.0368016	0.0243615	0.133745	0.0052728	0.0132288	0.690971	0.0399878	0.0199929	0.0479535
cg05085132	-0.00321765	0.00388769	0.40966	0.00177343	0.0021111	0.402702	0.000583914	0.00319054	0.855124
cg05085137	-0.00698944	0.00952402	0.464586	0.00464376	0.00517174	0.371194	0.00377678	0.00781614	0.629912
cg05085162	0.0281591	0.0243162	0.249355	-0.0210333	0.0132042	0.114046	0.00262544	0.0199557	0.89557
cg05085169	0.0135494	0.0205627	0.511317	0.000174319	0.011166	0.987573	-0.00395817	0.0168753	0.814991
cg05085255	0.00279326	0.00525439	0.596072	0.00160763	0.00285324	0.574282	-0.00225676	0.00431215	0.601785
cg05085267	-0.00253147	0.0127433	0.842903	0.00427426	0.0069199	0.538065	0.0108493	0.0104582	0.301827
cg05085302	0.00452278	0.00655133	0.491421	0.000671297	0.00355751	0.850677	-0.00439575	0.00537652	0.415363
cg05085303	-0.00788542	0.00723837	0.278362	0.00365565	0.00393059	0.354381	0.00654364	0.00594036	0.273059
cg05085336	0.00646115	0.0112969	0.568528	0.00101403	0.00613443	0.86901	0.0025035	0.00927107	0.78764
cg05085368	0.0149173	0.014577	0.308388	-0.00816921	0.0079156	0.304318	-0.0142874	0.011963	0.234929
cg05085383	0.010819	0.0106221	0.310654	-0.00261163	0.005768	0.6516	-0.00871463	0.00871727	0.319651
cg05085414	-0.0284136	0.0192359	0.142502	0.0215634	0.0104455	0.0413341	0.0286223	0.0157864	0.0725446
cg05085416	0.0180974	0.0150769	0.232586	-0.0102094	0.00818705	0.215038	-0.00903324	0.0123732	0.466903
cg05085443	0.0173996	0.0358071	0.627986	0.0113568	0.019444	0.560363	-0.027263	0.029386	0.355565
cg05085489	0.00396222	0.00930045	0.670922	-0.00225017	0.00505034	0.6568	-0.00710684	0.00763266	0.353836
cg05085499	-0.000628155	0.0159473	0.968651	0.0242227	0.0086597	0.00608703	-0.00846113	0.0130875	0.519301
cg05085500	-0.00282535	0.00260423	0.280335	0.000929615	0.00141415	0.512318	0.0024307	0.00213723	0.257878
cg05085504	-0.000511803	0.00782832	0.947991	-0.00409957	0.00425094	0.336965	0.00646037	0.00642452	0.316825
cg05085521	-0.00297157	0.00841214	0.724579	-0.00268308	0.00456797	0.55816	-0.0011767	0.00690365	0.864972
cg05085566	0.0133996	0.0199459	0.503121	0.00449037	0.010831	0.679254	-0.02227	0.0163691	0.176456
cg05085581	-0.00275753	0.00696655	0.693001	0.000519828	0.00378298	0.890956	0.00384456	0.00571729	0.502711
cg05085585	-0.00446406	0.00258396	0.0868656	0.00114472	0.00140314	0.416362	0.00448232	0.0021206	0.0368003
cg05085587	-0.000373888	0.00370527	0.919808	-0.000881216	0.00201204	0.662266	-0.000764775	0.00304083	0.801895
cg05085627	-0.00504166	0.00702798	0.474666	-0.00204488	0.00381634	0.593163	0.000856166	0.0057677	0.882266
cg05085631	-0.00508166	0.002496	0.0441611	0.000751238	0.00135538	0.580523	0.00595471	0.00204841	0.00441423
cg05085636	-0.00661991	0.0056146	0.240921	0.00113747	0.00304885	0.709805	0.00937079	0.00460777	0.0443893
cg05085682	-0.0150127	0.0143323	0.297176	0.0106391	0.00778272	0.174407	0.00585978	0.0117622	0.619345
cg05085729	-0.000438759	0.00884035	0.960506	0.00159491	0.0048005	0.740341	-0.00125743	0.00725507	0.862721
cg05085741	0.000127231	0.00755912	0.986602	0.00141154	0.00410476	0.731594	-0.00508517	0.00620359	0.414152
cg05085749	-0.00376154	0.00861291	0.663161	-0.000892129	0.00467699	0.849074	0.00592411	0.00706842	0.403787
cg05085782	0.00253421	0.00694177	0.715762	0.00235726	0.00376953	0.533039	-0.00322635	0.00569695	0.572323
cg05085809	-0.00738645	0.00773256	0.341551	0.00371782	0.00419894	0.377862	0.00448558	0.00634593	0.481159
cg05085816	0.00159648	0.00305726	0.602585	0.000354555	0.00166016	0.83128	-0.00146545	0.00250902	0.560369
cg05085838	0.00344311	0.00624242	0.582364	4.38442e-05	0.00338977	0.989704	-0.000770559	0.00512301	0.880715
cg05085844	-0.0145175	0.0154866	0.350596	-0.00607441	0.00840954	0.471628	0.0247685	0.0127095	0.0538636
cg05085851	0.0134237	0.0119159	0.262392	-0.00374242	0.0064706	0.564195	-0.0167342	0.00977913	0.0898596
cg05085973	0.0011402	0.00288266	0.693213	0.000804967	0.00156534	0.608114	-0.00196729	0.00236573	0.407448
cg05086047	-0.0192204	0.0170356	0.261669	0.00247444	0.00925068	0.789595	0.0201174	0.0139807	0.153006
cg05086074	0.0234819	0.0133002	0.080249	-0.0121224	0.00722229	0.0960949	-0.0168838	0.0109152	0.124778
cg05086084	0.0044582	0.00795224	0.576196	-0.00298496	0.00431823	0.490867	0.00563072	0.00652622	0.390133
cg05086085	0.00358011	0.00644272	0.579556	0.00349454	0.00349853	0.320055	-0.00284725	0.00528739	0.591321
cg05086178	-0.000463036	0.00531385	0.930721	0.000956153	0.00288553	0.741002	0.000303458	0.00436095	0.94465
cg05086282	-0.0011689	0.0028267	0.680031	0.000646005	0.00153496	0.674677	0.000626798	0.0023198	0.787517
cg05086314	-0.00890021	0.0071028	0.212842	0.00237471	0.00385697	0.539369	0.00825517	0.00582911	0.159543
cg05086369	0.00243774	0.004858	0.616811	-0.00147471	0.002638	0.577279	-0.0020908	0.00398685	0.601039
cg05086443	0.00225295	0.00772678	0.771159	-0.00137325	0.0041958	0.744069	0.00171859	0.00634119	0.786883
cg05086444	0.0214951	0.0227958	0.347776	-0.00551789	0.0123786	0.656646	-0.0168193	0.018708	0.370594
cg05086446	0.00282331	0.0111604	0.800759	-0.00601613	0.00606032	0.323031	0.00526955	0.00915906	0.566238
cg05086553	0.000983941	0.00680026	0.885219	-0.00308793	0.00369268	0.404839	-0.000524227	0.00558081	0.925333
cg05086567	-0.0252648	0.0153027	0.101591	0.00840452	0.0083097	0.314039	-0.00159551	0.0125586	0.899136
cg05086580	-0.0347956	0.0253262	0.172266	-0.000341104	0.0137526	0.980257	0.022978	0.0207846	0.271341
cg05086639	0.00360267	0.00800309	0.653481	-5.18991e-06	0.00434585	0.999049	-0.0014782	0.00656795	0.822348
cg05086699	-0.0111951	0.0067574	0.100426	-0.00124527	0.00366941	0.734981	0.0175839	0.00554564	0.00197009
cg05086789	-0.0339977	0.0205094	0.100234	0.0125075	0.011137	0.263858	0.0116814	0.0168316	0.489134
cg05086796	-0.0191783	0.0123668	0.123823	-0.000521629	0.00671541	0.938227	0.0175303	0.0101491	0.0869256
cg05086798	0.0092575	0.00994011	0.353724	-0.00131897	0.00539769	0.807409	-0.00070254	0.00815762	0.931527
cg05086811	-0.00214093	0.00242574	0.379382	0.000907549	0.00131723	0.492283	0.00184961	0.00199074	0.354868
cg05086873	-0.000306965	0.00298668	0.918326	-0.000958383	0.00162183	0.555781	0.00162402	0.0024511	0.508991
cg05086879	-0.0047349	0.0174199	0.786278	-0.00720371	0.00945936	0.447963	-0.00992771	0.0142961	0.488873
cg05086944	-0.0183838	0.0181812	0.314166	-0.0104513	0.00987277	0.292101	0.0038691	0.0149209	0.795883
cg05086956	0.0104974	0.0103084	0.310756	-0.00144953	0.00559769	0.796156	-0.0127785	0.00845988	0.133787
cg05086975	-0.00119473	0.00280792	0.671314	0.00230881	0.00152476	0.132839	0.000568587	0.00230439	0.805569
cg05086987	-0.00127231	0.00738106	0.86346	0.000513207	0.00400807	0.898348	-0.00390357	0.00605746	0.520643
cg05086993	-0.00285497	0.00306005	0.352873	-0.00298836	0.00166167	0.0748548	0.00355286	0.00251131	0.159968
cg05087002	0.0064446	0.0110072	0.559416	0.0017679	0.00597712	0.767957	-0.0159944	0.00903331	0.0793964
cg05087008	0.00329523	0.00770451	0.669705	-0.00326603	0.00418371	0.436683	0.00303882	0.00632291	0.631752
cg05087022	-0.00362762	0.0057868	0.532038	-0.000755034	0.00314235	0.810563	0.000375778	0.00474909	0.937076
cg05087067	-0.00671193	0.010531	0.525221	0.00835076	0.00571855	0.14706	-0.0034143	0.00864254	0.693565
cg05087127	0.00135875	0.00197062	0.491956	0.00070381	0.00107009	0.512096	-0.00295729	0.00161724	0.0701685
cg05087193	-0.0116342	0.00781595	0.139475	0.00278083	0.00424422	0.513705	0.00803117	0.00641436	0.213203
cg05087309	0.00528555	0.00526527	0.317653	-0.00208609	0.00285915	0.467174	-0.00474704	0.00432108	0.274352
cg05087397	0.00533816	0.0104486	0.610447	-0.000213649	0.00567381	0.970031	-0.0118412	0.00857493	0.170107
cg05087455	0.00214419	0.0117907	0.856031	-0.00148753	0.00640258	0.816711	0.00514043	0.00967632	0.596325
cg05087459	-0.00971342	0.00884024	0.274266	-0.00232385	0.00480044	0.629283	0.00981987	0.00725498	0.178659
cg05087553	-0.119747	0.0478107	0.0137247	0.0483485	0.0259622	0.0652341	0.0813387	0.0392371	0.0405081
cg05087577	0.00215654	0.00749687	0.774149	-0.00129817	0.00407095	0.750418	0.00111366	0.0061525	0.856694
cg05087600	0.0030096	0.0181515	0.868615	-0.00673658	0.00985662	0.495755	-0.00896531	0.0148965	0.548518
cg05087623	0.00836382	0.0196208	0.670742	0.00999924	0.0106545	0.350044	-0.00486891	0.0161023	0.762938
cg05087659	-0.0014448	0.00389007	0.71105	0.0014402	0.00211239	0.496808	0.00121936	0.00319249	0.703239
cg05087722	0.00142401	0.0069052	0.836998	-0.00400057	0.00374967	0.288346	0.000602128	0.00566693	0.915575
cg05087739	0.0020554	0.00392572	0.601628	-0.0023534	0.00213175	0.272012	0.000609417	0.00322175	0.850318
cg05087792	0.0147087	0.00985608	0.138471	-0.00522797	0.00535206	0.330804	-0.0101503	0.00808865	0.212179
cg05087823	0.00836545	0.00641966	0.195262	-0.00548961	0.00348601	0.118185	-0.0045305	0.00526847	0.391699
cg05087842	-0.00499164	0.00604426	0.410678	0.00418308	0.00328216	0.205175	0.00287261	0.00496038	0.563699
cg05087852	0.0114654	0.0141649	0.420017	-0.00912904	0.00769182	0.237843	-0.0109542	0.0116248	0.348095
cg05087903	0.0014612	0.00566274	0.79686	0.00319226	0.00307499	0.301482	-0.00641337	0.00464728	0.170377
cg05087909	0.00242551	0.00280745	0.389492	-0.00017366	0.0015245	0.909515	-0.000596768	0.00230401	0.796109
cg05087928	-0.00304407	0.00693355	0.661498	-0.000609795	0.00376506	0.871633	0.00372019	0.0056902	0.514613
cg05087948	-0.00445706	0.0047534	0.350475	0.000414904	0.0025812	0.872592	0.00511864	0.00390101	0.192207
cg05087952	0.00793899	0.00948032	0.404173	-0.000474009	0.00514801	0.926805	-0.0125932	0.00778027	0.108395
cg05087982	0.0225954	0.012404	0.0712291	-0.0032563	0.00673561	0.629741	-0.0174618	0.0101796	0.0890941
cg05087983	-0.00528765	0.0037026	0.156098	0.00231971	0.00201059	0.251105	0.00418541	0.00303863	0.171186
cg05088006	-0.00524412	0.0159812	0.743427	0.0106366	0.00867813	0.222937	-0.00625907	0.0131154	0.634145
cg05088017	0.000272785	0.0215452	0.989921	-0.0043484	0.0116995	0.71085	0.00817583	0.0176816	0.644714
cg05088052	0.00228955	0.0408723	0.95543	-0.00627213	0.0221945	0.778016	-6.54516e-05	0.033543	0.998447
cg05088063	-0.0274872	0.013267	0.0406184	0.0228063	0.00720428	0.00200197	0.0185627	0.0108879	0.0910383
cg05088098	0.0108716	0.0155287	0.485344	-0.00342318	0.00843243	0.685565	-0.0141203	0.0127441	0.270282
cg05088120	0.00827799	0.00761517	0.279395	-0.00819142	0.00413519	0.050098	-0.00425195	0.00624959	0.497708
cg05088151	-0.00841984	0.0113026	0.457892	-0.000198061	0.00613754	0.974315	0.00195106	0.00927577	0.833792
cg05088152	0.00296861	0.00917091	0.746781	-8.94628e-05	0.00497999	0.9857	0.000422705	0.00752635	0.955314
cg05088221	0.00571862	0.0153294	0.709829	-0.0126792	0.00832416	0.130584	-0.00692422	0.0125804	0.583164
cg05088257	0.0102577	0.00907819	0.260965	-0.00595759	0.00492965	0.229438	-0.00625132	0.00745026	0.403248
cg05088285	-0.0220473	0.0126771	0.0848074	0.00658788	0.00688395	0.34067	0.00938975	0.0104038	0.368748
cg05088305	-0.000186806	0.00806881	0.981571	0.000313897	0.00438154	0.943018	-0.0074906	0.00662189	0.260436
cg05088331	0.000777288	0.0199735	0.969028	-0.00372588	0.010846	0.731859	0.0184773	0.0163918	0.262099
cg05088356	-0.00744539	0.00719031	0.302718	0.00388775	0.00390449	0.321575	0.00525785	0.00590092	0.374862
cg05088382	0.00881316	0.0170922	0.607151	-0.0131694	0.00928143	0.158757	-0.0170443	0.0140272	0.226932
cg05088386	0.00722496	0.0113624	0.526186	0.00146482	0.00617005	0.812781	-0.00431934	0.00932489	0.644132
cg05088433	-0.0551309	0.0458434	0.231716	0.0346733	0.0248939	0.166476	0.0391833	0.0376226	0.299935
cg05088463	-0.0130615	0.0305006	0.669315	-0.00217462	0.0165625	0.895779	-0.00551619	0.0250311	0.825989
cg05088512	0.00329701	0.00212257	0.123221	-0.00168811	0.0011526	0.145878	-0.00208916	0.00174194	0.232979
cg05088513	-0.0163685	0.0210425	0.438309	-0.0077436	0.0114265	0.499393	0.00768731	0.0172691	0.657087
cg05088515	-0.00699226	0.00824129	0.398034	0.010014	0.00447519	0.0272582	0.00685279	0.00676343	0.313182
cg05088549	0.0026939	0.00421262	0.523838	-0.00169606	0.00228754	0.46001	-0.00321634	0.00345719	0.354237
cg05088605	0.0107829	0.00766121	0.16211	0.000509367	0.0041602	0.902775	-0.00918614	0.00628737	0.146854
cg05088677	-0.00339888	0.00343565	0.324688	0.000606441	0.00186563	0.745753	0.00368939	0.00281956	0.193431
cg05088680	-0.00210991	0.0039871	0.597744	0.00210077	0.00216508	0.334028	0.00349933	0.00327212	0.287214
cg05088704	-0.00292682	0.0180021	0.871145	0.00562082	0.0097755	0.566472	0.00259946	0.0147739	0.860657
cg05088794	0.0108015	0.00672882	0.111303	-0.00423722	0.00365389	0.248704	-0.00959592	0.00552218	0.0850615
cg05088820	-0.0206441	0.0285037	0.470444	0.0289809	0.0154781	0.0638096	0.0320795	0.0233923	0.173052
cg05088892	-0.00133836	0.00321837	0.678329	-0.00191853	0.00174764	0.274696	0.00182379	0.00264124	0.491331
cg05088898	0.00365717	0.0202506	0.857017	-0.000332671	0.0109965	0.975921	-0.0120041	0.0166192	0.471642
cg05089035	-0.000394132	0.0132267	0.976282	-0.00219901	0.00718235	0.760054	-0.00142444	0.0108548	0.895836
cg05089059	-0.00306134	0.00253063	0.228982	0.00167529	0.00137419	0.225409	0.000303642	0.00207683	0.884028
cg05089090	0.000104751	0.00591142	0.985894	-0.0018263	0.00321002	0.570559	-0.000580666	0.00485136	0.904946
cg05089125	-0.0340214	0.0203816	0.0979179	0.00105178	0.0110677	0.924463	0.0234961	0.0167267	0.162927
cg05089132	-0.0501483	0.0205828	0.0164383	0.0148536	0.0111769	0.186613	0.0451869	0.0168919	0.00861196
cg05089136	0.00830967	0.00857436	0.334606	-0.00495924	0.00465606	0.289156	0.0050712	0.00703678	0.472641
cg05089197	0.00698683	0.0114031	0.54133	0.00332399	0.00619211	0.592483	-0.00155531	0.00935824	0.868307
cg05089215	-0.00694259	0.00752889	0.35848	0.00450881	0.00408834	0.272501	0.00927218	0.00617878	0.136311
cg05089221	-0.00500525	0.0177826	0.778879	-0.00526095	0.0096563	0.58698	0.00187722	0.0145937	0.897884
cg05089225	0.00840805	0.00942938	0.374507	-0.00220388	0.00512035	0.667735	-0.00980605	0.00773847	0.207767
cg05089232	-0.0111934	0.00906891	0.219738	0.0106763	0.00492461	0.032318	0.00670304	0.00744264	0.369754
cg05089245	-0.00693694	0.0132419	0.601428	-0.0162367	0.00719063	0.0259166	-0.00295857	0.0108673	0.785944
cg05089300	0.00332979	0.00863958	0.700677	0.00412005	0.00469147	0.381749	-0.00640658	0.0070903	0.368198
cg05089424	-0.00915055	0.0159159	0.566512	0.00399176	0.00864268	0.645089	0.00781399	0.0130618	0.550915
cg05089465	-0.00308513	0.00841148	0.714491	0.0044543	0.00456761	0.331604	-0.00110729	0.0069031	0.872857
cg05089466	-0.022984	0.0124845	0.0683157	0.00930597	0.00677935	0.17264	0.0116905	0.0102457	0.256344
cg05089468	-0.00244585	0.00755397	0.746716	-0.00050491	0.00410196	0.902261	0.00362497	0.00619937	0.559926
cg05089469	-0.00573499	0.00667096	0.391827	0.000877125	0.00362247	0.809127	0.00157525	0.0054747	0.774092
cg05089527	0.0114379	0.00777321	0.144023	-0.00571286	0.00422101	0.178692	-0.00486242	0.00637929	0.44756
cg05089589	-0.0201458	0.0784589	0.797836	0.0434765	0.0426048	0.30975	0.000977546	0.0643894	0.987915
cg05089590	0.0199392	0.0158934	0.212299	0.00657905	0.00863044	0.447508	-0.016641	0.0130433	0.204704
cg05089849	-0.0149778	0.0118453	0.208743	0.00617316	0.00643227	0.339302	0.0100375	0.0097212	0.304084
cg05089897	-0.00536358	0.0137825	0.697911	-3.68348e-05	0.00748419	0.996082	0.0113432	0.011311	0.318137
cg05089903	0.00523515	0.00891661	0.558324	0.000571261	0.00484191	0.906297	-0.00244012	0.00731765	0.739425
cg05089931	-0.00199267	0.0114244	0.861854	0.00554136	0.00620367	0.373679	-0.000788378	0.00937571	0.93314
cg05089968	-0.0037467	0.0126721	0.768043	-0.00352221	0.00688121	0.609775	0.0162342	0.0103997	0.12139
cg05089975	0.00381091	0.00961147	0.692507	-0.00156002	0.00521923	0.765581	0.000431069	0.00788791	0.956517
cg05090025	-0.00175573	0.00209289	0.403345	-4.71857e-05	0.00113649	0.966957	0.0010757	0.00171759	0.532426
cg05090036	0.00513911	0.00743916	0.491135	-0.00344758	0.00403962	0.395269	-0.00402449	0.00610514	0.511148
cg05090046	-0.0168461	0.00901906	0.0644465	0.00664725	0.00489754	0.177476	0.0168388	0.00740173	0.0248451
cg05090106	-0.00603377	0.00451266	0.183956	0.00673562	0.00245047	0.00699496	0.00239147	0.00370343	0.51979
cg05090127	0.00697509	0.00672804	0.30214	-0.00484651	0.00365347	0.187405	-0.00657994	0.00552154	0.23595
cg05090143	-0.0187386	0.0111093	0.0944863	0.00531137	0.00603259	0.380537	0.0101254	0.00911715	0.269168
cg05090150	-0.000291758	0.00251218	0.907756	-0.000852814	0.00136417	0.533165	0.00144078	0.00206169	0.486131
cg05090170	-0.003032	0.00550856	0.58315	0.00202082	0.00299127	0.500729	-0.000171958	0.00452075	0.969727
cg05090186	0.011299	0.014055	0.423182	0.00473712	0.00763218	0.536096	-0.0147908	0.0115346	0.202436
cg05090195	-0.0114323	0.012526	0.363405	0.00103024	0.0068019	0.879888	0.00905128	0.0102798	0.380514
cg05090335	0.00426603	0.00739223	0.565053	-0.00394022	0.00401413	0.328458	0.00212366	0.00606663	0.726966
cg05090351	-0.0109769	0.0120155	0.362946	0.00803839	0.00652465	0.220575	0.00775665	0.00986081	0.4332
cg05090355	-0.0174024	0.0204119	0.395753	0.00166034	0.0110841	0.8812	0.0222201	0.0167515	0.187437
cg05090359	-0.0040678	0.00587443	0.490109	-0.00163552	0.00318994	0.60918	0.00825464	0.00482101	0.0896733
cg05090375	0.00711994	0.01661	0.669013	0.00624983	0.00901955	0.48982	-0.00165795	0.0136314	0.903416
cg05090399	0.00928708	0.00855841	0.280232	-0.00466073	0.00464739	0.318125	-0.00011869	0.00702368	0.986548
cg05090463	-0.00291474	0.00692661	0.67472	0.00242615	0.00376129	0.52025	-0.00156611	0.00568451	0.783444
cg05090479	0.000616625	0.0100861	0.951362	0.0061353	0.00547697	0.265069	-0.00518007	0.00827744	0.532739
cg05090553	-0.01003	0.0139289	0.473	-0.00531127	0.00756367	0.484033	0.017569	0.0114311	0.127176
cg05090641	-0.0116302	0.0115063	0.314349	0.000859866	0.00624818	0.890793	0.00340867	0.00944298	0.718811
cg05090693	0.00266853	0.00592494	0.653316	-0.00079006	0.00321737	0.80648	-0.00134525	0.00486246	0.78256
cg05090699	-0.0423808	0.0272796	0.12316	-0.000712873	0.0148134	0.961705	0.0544125	0.0223878	0.0166966
cg05090716	0.04232	0.0164693	0.0115188	-0.0212074	0.00894318	0.0194619	-0.0165917	0.013516	0.222232
cg05090717	-0.0069305	0.0120675	0.566928	0.00756258	0.00655288	0.250967	0.00530131	0.00990348	0.593524
cg05090725	-0.000171841	0.00261781	0.947781	0.000432272	0.00142153	0.761634	0.00173792	0.00214838	0.420294
cg05090759	-0.000792404	0.0220187	0.971357	-0.00683328	0.0119566	0.568822	0.0158784	0.0180702	0.381477
cg05090785	-0.0245885	0.0125723	0.0530289	0.00313577	0.00682705	0.646914	0.0115641	0.0103178	0.26482
cg05090835	-0.00158418	0.0034988	0.6516	0.00228682	0.00189992	0.231313	-0.00051871	0.00287139	0.856976
cg05090851	-0.0018087	0.00317338	0.569866	0.00121167	0.00172321	0.483452	0.000256007	0.00260432	0.921872
cg05090896	0.00234287	0.00803377	0.771121	-0.00925105	0.0043625	0.0362042	-0.00255272	0.00659313	0.699372
cg05090904	-0.00393427	0.0121137	0.745966	-0.0034206	0.00657802	0.604105	0.00828793	0.00994147	0.406272
cg05090929	0.0107935	0.00872606	0.21875	-0.00133298	0.00473843	0.779	-0.00899389	0.00716127	0.211811
cg05090939	-0.0306566	0.0201506	0.131035	0.0112799	0.0109422	0.304866	0.026658	0.0165371	0.109826
cg05090943	0.00775298	0.00779987	0.32241	-0.00417474	0.00423549	0.326464	-0.00177875	0.00640117	0.781626
cg05090966	0.00631994	0.0153864	0.682057	-0.0119441	0.00835515	0.155681	0.00373273	0.0126273	0.768086
cg05090972	-0.00412343	0.00244785	0.094919	2.68636e-05	0.00132923	0.983913	0.00216969	0.00200889	0.282485
cg05091003	0.0636706	0.0261558	0.0165302	-0.0288391	0.0142031	0.0447206	-0.0528591	0.0214655	0.0153477
cg05091016	-0.00817811	0.0156869	0.603183	0.000484803	0.00851834	0.954718	0.0117902	0.0128739	0.361765
cg05091060	-0.0337127	0.0207932	0.107809	0.0129686	0.0112911	0.253227	0.0316353	0.0170645	0.0664371
cg05091097	0.0279667	0.0167237	0.0973112	0.00378854	0.00908132	0.67736	-0.0274757	0.0137247	0.0477553
cg05091115	0.00164216	0.00552522	0.766866	-0.00250258	0.00300031	0.406028	-0.00317363	0.00453442	0.485469
cg05091120	0.00462989	0.00896084	0.606417	0.00059927	0.00486592	0.902208	-0.00727323	0.00735395	0.324822
cg05091135	0.0145376	0.0192151	0.450924	-0.0130482	0.0104342	0.213763	-0.0182954	0.0157694	0.248486
cg05091159	0.00266428	0.00941329	0.777682	0.000846136	0.00511161	0.868829	3.86435e-06	0.00772527	0.999602
cg05091204	-0.00330423	0.00735831	0.654281	0.00166472	0.00399571	0.677763	0.00300597	0.00603879	0.619635
cg05091238	0.00817921	0.0082844	0.325661	-0.00503407	0.00449861	0.265566	-0.00163113	0.00679882	0.810843
cg05091251	-0.00598325	0.00663935	0.369461	-0.00605174	0.00360531	0.0960758	0.00880763	0.00544876	0.108862
cg05091260	-0.00860362	0.0119079	0.471511	0.00256214	0.00646622	0.692699	0.00715765	0.0097725	0.465465
cg05091295	-0.0918874	0.0615552	0.138362	0.0315546	0.0334258	0.347228	0.030924	0.0505169	0.541702
cg05091311	-0.00809022	0.0149374	0.589183	0.00798991	0.00811131	0.326769	0.000893744	0.0122588	0.942013
cg05091313	0.0120237	0.023707	0.613043	0.0140138	0.0128734	0.278716	-0.0154539	0.0194558	0.428726
cg05091405	-0.0012479	0.00375168	0.740051	-0.00146378	0.00203724	0.473964	0.00214484	0.00307891	0.487509
cg05091477	0.177451	0.126582	0.163772	0.0426904	0.0687367	0.535838	-0.152919	0.103883	0.143869
cg05091519	0.00374598	0.00290218	0.199498	-0.00186494	0.00157595	0.23921	9.52199e-05	0.00238175	0.968182
cg05091570	-0.0203354	0.0140459	0.150523	0.0130134	0.00762722	0.090798	0.0127009	0.0115271	0.272941
cg05091585	0.00341196	0.00779403	0.662415	0.000902327	0.00423232	0.831566	-0.0076379	0.00639637	0.235008
cg05091653	-0.00268772	0.00727563	0.712529	0.00461542	0.00395082	0.245245	0.0052111	0.00597094	0.384704
cg05091658	-0.000578	0.00822113	0.944077	0.00153878	0.00446425	0.730986	0.000949704	0.00674689	0.888316
cg05091724	-0.00383025	0.00635735	0.548087	0.00340844	0.00345217	0.325646	-0.00330556	0.00521732	0.527674
cg05091734	-0.00261308	0.0116772	0.823347	0.00152969	0.00634098	0.809819	-0.00634967	0.00958323	0.508984
cg05091736	-0.0020966	0.0142496	0.883296	-0.00623357	0.00773785	0.422215	0.00303129	0.0116943	0.795958
cg05091796	-0.000692361	0.00356604	0.846413	0.000223778	0.00193643	0.90821	0.000694022	0.00292656	0.812985
cg05091817	-0.00310019	0.0111618	0.781725	-0.00274709	0.00606108	0.651272	0.00108881	0.00916021	0.905601
cg05091831	0.00565604	0.0110815	0.610792	-0.00238365	0.0060175	0.692783	-0.00908526	0.00909434	0.319987
cg05091838	-0.0086946	0.00613631	0.159336	0.00176439	0.00333215	0.597522	0.00863978	0.00503593	0.0890455
cg05091873	0.00401473	0.00545229	0.463092	-0.00561776	0.00296071	0.0603917	-0.00200694	0.00447456	0.654659
cg05091919	-0.00461869	0.00775885	0.552879	0.00506706	0.00421322	0.231691	0.00305146	0.00636751	0.632731
cg05091920	-0.0149369	0.00732198	0.0437446	0.00165891	0.00397599	0.677322	0.00785774	0.00600897	0.193712
cg05091921	0.008157	0.00880663	0.356352	-0.00597726	0.00478219	0.213989	-0.00146932	0.0072274	0.839277
cg05091936	-0.0118854	0.0145642	0.416225	0.00194625	0.00790866	0.80607	0.0101907	0.0119525	0.395735
cg05091947	-0.00416874	0.0139162	0.765077	0.0067425	0.00755676	0.374208	0.00722529	0.0114207	0.528275
cg05091983	-0.00949011	0.00953285	0.32167	0.00419573	0.00517653	0.419387	0.00458869	0.00782338	0.558718
cg05091997	-0.0194784	0.0094757	0.0421877	0.0100059	0.0051455	0.0543771	0.0110038	0.00777648	0.15989
cg05092008	-0.0151759	0.018661	0.417835	0.00833381	0.0101333	0.412618	-0.00293151	0.0153146	0.84855
cg05092017	-0.010653	0.012383	0.391499	0.00116765	0.00672425	0.862462	-0.00194122	0.0101625	0.848863
cg05092018	0.0261186	0.0130976	0.0486103	-0.00226688	0.00711229	0.750538	-0.0215691	0.0107489	0.0472429
cg05092096	-0.00556941	0.00949476	0.558689	-0.00272796	0.00515585	0.597803	0.00566099	0.00779213	0.469075
cg05092146	0.00816934	0.00991198	0.411616	0.00181113	0.00538241	0.737142	-0.00560403	0.00813453	0.492325
cg05092189	-7.25692e-05	0.00240961	0.976029	-0.000163712	0.00130847	0.900659	0.000882798	0.00197751	0.656172
cg05092203	-0.000974881	0.00956056	0.918967	6.64614e-05	0.00519158	0.989809	0.00594111	0.00784613	0.450548
cg05092304	0.0140986	0.0115145	0.223408	-0.00594454	0.0062526	0.343825	-0.016328	0.00944966	0.0868138
cg05092308	-0.0085029	0.00963123	0.379244	-0.00793594	0.00522996	0.132035	0.00654878	0.00790413	0.409167
cg05092309	0.0151311	0.00977203	0.124397	-0.00416522	0.00530642	0.434175	-0.00789439	0.00801967	0.32709
cg05092310	0.00170194	0.00246598	0.491543	-0.00194546	0.00133908	0.149117	-0.0012579	0.00202377	0.535515
cg05092353	-0.00324304	0.0131187	0.805209	0.00884424	0.00712374	0.217056	0.00199187	0.0107662	0.853562
cg05092362	0.00755896	0.00746299	0.31335	0.00102659	0.00405256	0.800494	-0.00787287	0.0061247	0.201342
cg05092371	-0.0395576	0.107936	0.714702	0.019731	0.0586113	0.737029	-0.130949	0.0885802	0.142183
cg05092387	-0.00160079	0.00872153	0.854709	0.00251436	0.00473597	0.596553	0.000124696	0.00715755	0.986132
cg05092396	0.00703049	0.00710342	0.324477	-0.00116183	0.0038573	0.76383	-0.00283654	0.00582961	0.627528
cg05092459	-0.0224263	0.0213592	0.296038	0.0177958	0.0115985	0.127822	0.0140579	0.017529	0.424295
cg05092478	0.00123917	0.0109616	0.9102	-0.00950269	0.00595237	0.113257	-0.00524922	0.00899592	0.560744
cg05092483	-0.0190774	0.0118058	0.108972	0.00324242	0.00641079	0.614026	0.0105258	0.00968873	0.279679
cg05092583	0.0569901	0.0288885	0.051032	-0.0136984	0.0156871	0.384439	-0.0585371	0.0237081	0.0150843
cg05092628	0.00876285	0.0200478	0.662897	-0.0108919	0.0108864	0.319261	-0.0191535	0.0164527	0.24688
cg05092691	-0.0112576	0.0108856	0.303324	-0.00765024	0.00591112	0.198303	0.0154376	0.00893357	0.086787
cg05092775	0.00578198	0.00387166	0.138193	-0.00145077	0.00210239	0.491611	-0.00668043	0.00317738	0.0377914
cg05092777	-0.00837262	0.010366	0.421005	1.11703e-05	0.00562893	0.99842	0.00994227	0.0085071	0.24505
cg05092787	-0.00509306	0.01045	0.626964	0.00522498	0.00567458	0.359186	-0.0033228	0.00857608	0.699172
cg05092819	0.00195129	0.00389852	0.617708	-0.000984927	0.00211698	0.642671	0.000488772	0.00319942	0.87886
cg05092860	0.00475169	0.00669389	0.479296	-0.00191457	0.00363492	0.599452	-0.00221117	0.00549352	0.688093
cg05092861	-0.000741035	0.00547593	0.892602	0.00161535	0.00297355	0.588065	-0.000191793	0.00449397	0.966036
cg05092885	0.00221453	0.00389885	0.571196	0.000349572	0.00211716	0.869158	0.000872206	0.0031997	0.785679
cg05092891	0.040007	0.0170396	0.0206681	-0.0159959	0.00925287	0.0866603	-0.0275722	0.013984	0.051155
cg05092905	-0.0108978	0.00768367	0.158929	0.00227539	0.00417239	0.586622	0.00942203	0.00630581	0.137991
cg05092932	-0.0229224	0.0135486	0.0935019	-0.00469313	0.00735715	0.524864	0.0104125	0.011119	0.351087
cg05092960	-0.010029	0.0256701	0.696785	-0.000229489	0.0139394	0.986895	0.00982381	0.0210669	0.641912
cg05092988	0.00343093	0.0135494	0.800574	0.00535919	0.00735763	0.467926	-0.0117349	0.0111197	0.293589
cg05093020	-0.00699388	0.00889683	0.433494	0.00573381	0.00483116	0.237848	0.00266239	0.00730142	0.71608
cg05093062	0.00606318	0.0180305	0.737305	-0.00305258	0.00979095	0.755801	0.00635334	0.0147972	0.668501
cg05093065	0.00469617	0.00371517	0.208883	-0.00450312	0.00201741	0.027633	-0.00256142	0.00304895	0.402676
cg05093071	-0.00574774	0.00466287	0.22033	0.00128161	0.00253203	0.613758	0.00409808	0.00382671	0.286551
cg05093106	-0.00396828	0.010197	0.697909	0.00191685	0.00553719	0.729871	0.00393198	0.00836845	0.639387
cg05093113	0.00807051	0.0102726	0.433771	-0.000734123	0.00557824	0.895537	-0.00825111	0.00843049	0.329865
cg05093169	-0.00361266	0.0037852	0.341966	0.00438789	0.00205545	0.0350004	-0.00113149	0.00310643	0.716378
cg05093204	-0.00432939	0.00773788	0.576954	-0.00420514	0.00420183	0.319126	0.00606906	0.0063503	0.341313
cg05093305	0.0110982	0.00796575	0.166358	-0.00347434	0.00432557	0.423586	-0.0125244	0.00653731	0.0579821
cg05093318	-0.00286806	0.00849666	0.736344	0.00311356	0.00461386	0.501201	0.00262843	0.00697301	0.706942
cg05093325	0.00442092	0.00586993	0.452971	-0.00494907	0.0031875	0.123379	-0.00337589	0.00481731	0.484918
cg05093326	0.00226549	0.00770515	0.769295	-0.000283278	0.00418406	0.946144	-0.00176362	0.00632344	0.780844
cg05093429	0.0150569	0.0238323	0.528839	-0.0123287	0.0129414	0.342856	-0.0109889	0.0195586	0.575365
cg05093437	0.000340191	0.0151727	0.982153	0.00187914	0.00823908	0.82001	-0.00272467	0.0124519	0.827198
cg05093455	0.0201502	0.0220308	0.36238	-0.00685585	0.0119632	0.56776	-0.00655295	0.0180801	0.717719
cg05093469	-0.00333004	0.00842328	0.693359	0.00630452	0.00457402	0.170898	0.00378955	0.00691279	0.584669
cg05093498	0.0014509	0.00867008	0.867405	-0.00436414	0.00470804	0.355979	-0.00401375	0.00711533	0.573835
cg05093525	0.0183214	0.00908873	0.0462547	-0.00424174	0.00493537	0.391958	-0.00758057	0.00745891	0.311711
cg05093535	0.0139441	0.0147195	0.345552	-0.00730655	0.00799302	0.362655	-0.0212442	0.01208	0.0814222
cg05093561	0.00935935	0.00463576	0.045925	-0.00351071	0.00251731	0.165939	-0.00650822	0.00380446	0.0899583
cg05093576	-0.00852981	0.0105927	0.422413	0.00414827	0.00575208	0.47233	0.00375765	0.00869322	0.666405
cg05093591	0.0088752	0.0146715	0.546472	0.000634292	0.00796692	0.936688	-0.00955138	0.0120405	0.429329
cg05093612	-0.0140824	0.0199729	0.482254	0.0193816	0.0108457	0.0766877	0.0106947	0.0163913	0.515464
cg05093632	0.0347989	0.0179384	0.0549503	-0.00792139	0.00974092	0.417856	-0.0285242	0.0147216	0.0552388
cg05093638	-0.0108559	0.0130867	0.408599	-0.00139959	0.00710637	0.844232	0.011222	0.01074	0.29837
cg05093653	-0.0557851	0.0705982	0.431124	-0.0167943	0.0383363	0.662188	0.00256937	0.0579383	0.964708
cg05093677	0.00404712	0.00849753	0.634827	0.000790693	0.00461434	0.864259	-0.0049284	0.00697373	0.481241
cg05093686	-0.0227404	0.0136226	0.0979004	0.00501725	0.00739738	0.49904	0.0217333	0.0111798	0.0544517
cg05093711	0.0128527	0.0144682	0.376296	-0.00511426	0.00785655	0.516433	-0.00455049	0.0118737	0.702281
cg05093714	0.00795527	0.00991577	0.424118	-0.010244	0.00538447	0.0597187	-0.00936223	0.00813764	0.252439
cg05093726	-0.000578043	0.00226303	0.798869	-0.000345204	0.00122887	0.779306	0.000293631	0.00185722	0.874666
cg05093728	-0.0140309	0.0259524	0.589849	0.0100434	0.0140927	0.477563	0.0214031	0.0212985	0.317146
cg05093741	0.00060561	0.0138874	0.965296	0.00738293	0.00754116	0.32972	0.00147976	0.0113971	0.896933
cg05093781	-0.0263452	0.0109165	0.0174596	-0.0038505	0.00592791	0.517334	0.0211347	0.00895895	0.0200858
cg05093811	0.0147518	0.0349042	0.673386	-0.00580967	0.0189537	0.759789	-0.0264336	0.0286451	0.358133
cg05093818	-0.120119	0.120074	0.319322	0.110139	0.0652025	0.0940181	0.0653295	0.0985416	0.508741
cg05093836	-0.005537	0.00625689	0.378117	-0.00471507	0.00339762	0.168016	0.00917563	0.00513488	0.0767044
cg05093860	-0.0148034	0.00556744	0.00900891	0.00385034	0.00302324	0.205496	0.014259	0.00456907	0.00230416
cg05093881	0.0204828	0.0107577	0.0595208	-0.00917318	0.00584164	0.119216	-0.0107744	0.00882857	0.224923
cg05093999	-0.0184084	0.0185914	0.32427	0.0105916	0.0100955	0.296414	0.0151546	0.0152575	0.322766
cg05094006	0.0179784	0.00880745	0.043617	-0.0135222	0.00478263	0.00557732	-0.00987438	0.00722807	0.174689
cg05094046	-0.000138029	0.00532259	0.979358	0.000681536	0.00289028	0.814024	-0.00398574	0.00436813	0.363523
cg05094081	-0.0106366	0.00730455	0.148197	0.00238808	0.00396653	0.548374	0.00748673	0.00599468	0.214354
cg05094137	-0.0222119	0.0140668	0.117201	0.016472	0.00763858	0.0332283	0.0159363	0.0115443	0.170248
cg05094264	6.16333e-05	0.00305381	0.983934	-0.000485293	0.00165828	0.770342	0.000941002	0.00250619	0.708033
cg05094315	-0.0034548	0.00955714	0.718427	0.00672183	0.00518973	0.197957	0.00388662	0.00784332	0.621213
cg05094381	0.00073534	0.00408093	0.857335	-1.06515e-05	0.00221603	0.996174	0.00197642	0.00334912	0.556313
cg05094429	-0.00333118	0.00785586	0.672367	0.0026595	0.0042659	0.53429	-0.002552	0.00644712	0.692994
cg05094475	0.0129416	0.016081	0.422683	-0.0133499	0.0087323	0.129186	-0.0103556	0.0131973	0.434329
cg05094486	-0.0151002	0.0139428	0.281173	-0.00173977	0.00757125	0.818684	-0.000620017	0.0114426	0.956886
cg05094594	0.0179027	0.0157675	0.258669	-0.00405611	0.00856209	0.636632	-0.00606977	0.01294	0.639949
cg05094655	0.021198	0.0212511	0.320711	-0.0139265	0.0115398	0.230088	0.0100106	0.0174403	0.567142
cg05094706	0.00212756	0.00898702	0.813302	-0.00535371	0.00488014	0.27502	0.00218136	0.00737544	0.767971
cg05094732	0.00383512	0.00659529	0.562097	0.0026084	0.00358138	0.467963	-0.003922	0.0054126	0.470232
cg05094808	-0.00216208	0.00324911	0.507164	0.000662611	0.00176433	0.707968	-0.000796685	0.00266647	0.765672
cg05094815	-0.00534765	0.0056949	0.349776	-0.000916537	0.00309245	0.7675	0.00806691	0.00467367	0.0871491
cg05094817	0.0138774	0.0112591	0.220372	0.00459866	0.00611391	0.45356	-0.0147318	0.00924006	0.113729
cg05094833	-0.00080001	0.0015038	0.595805	1.97696e-05	0.000816595	0.980729	-0.000551923	0.00123413	0.655599
cg05094909	0.0127105	0.0137281	0.356537	-9.45434e-05	0.00745463	0.989904	-0.00733851	0.0112663	0.516167
cg05094970	0.00934152	0.00896255	0.299565	-0.00337766	0.00486685	0.489138	-0.00709266	0.00735536	0.337018
cg05094984	-0.0244514	0.0168792	0.150292	0.00772341	0.00916576	0.40126	0.0125724	0.0138524	0.366074
cg05095015	0.00674927	0.00898582	0.454195	-0.000383146	0.00487949	0.937556	-0.00672742	0.00737445	0.363627
cg05095031	0.00155793	0.0111263	0.888899	-0.00247122	0.00604183	0.683321	-0.00769108	0.00913112	0.401452
cg05095110	0.0012426	0.0031751	0.696289	0.00122533	0.00172415	0.478783	-0.00361247	0.00260573	0.168442
cg05095123	0.00249401	0.00409496	0.543752	0.000912231	0.00222365	0.682428	-0.00358132	0.00336064	0.288908
cg05095125	-0.0717925	0.0353274	0.0445425	0.0189463	0.0191835	0.325499	0.0349765	0.0289924	0.23025
cg05095158	0.00267358	0.00849476	0.753561	6.38033e-05	0.00461283	0.988989	-0.00398097	0.00697145	0.569138
cg05095230	0.00291147	0.00352355	0.410429	-0.00118625	0.00191336	0.53655	0.00178928	0.0028917	0.537351
cg05095252	0.00695291	0.0082994	0.403982	-0.00198838	0.00450675	0.659934	-0.00883918	0.00681113	0.197086
cg05095290	-0.00264351	0.00247512	0.287842	0.00141724	0.00134404	0.293983	0.000139755	0.00203127	0.945272
cg05095318	-0.00156663	0.00322285	0.627863	0.00116439	0.00175008	0.507226	0.00090263	0.00264492	0.733552
cg05095324	0.00404125	0.0231474	0.861725	-0.0113111	0.0125695	0.370149	0.0149598	0.0189965	0.432681
cg05095375	-0.0114584	0.0215968	0.596791	0.00621543	0.0117275	0.597189	-0.00459326	0.017724	0.796
cg05095390	-0.0156535	0.00971338	0.109928	-0.00848388	0.00527457	0.110603	0.02169	0.00797154	0.00756936
cg05095422	0.0386686	0.0192856	0.0474139	-0.0124237	0.0104725	0.238055	-0.0296159	0.0158273	0.0639748
cg05095427	0.000455745	0.00696718	0.947964	0.0047703	0.00378333	0.210021	-0.000304686	0.0057178	0.9576
cg05095428	-0.0325752	0.0103383	0.00209686	0.0104233	0.00561391	0.0660298	0.0236055	0.00848439	0.00635477
cg05095466	0.00326303	0.0116022	0.779052	-0.00851208	0.00630023	0.179444	0.00401396	0.00952164	0.674168
cg05095483	0.0074238	0.00946177	0.434369	-0.00404786	0.00513794	0.432486	-0.0056389	0.00776505	0.469265
cg05095540	-0.0219494	0.010961	0.0476914	-0.00165957	0.00595206	0.780905	0.0138081	0.00899545	0.127653
cg05095590	-0.0020702	0.0328894	0.949925	0.0109912	0.0178596	0.539548	-0.0181275	0.0269916	0.503248
cg05095591	-0.0107762	0.00382123	0.00569648	0.0036187	0.00207501	0.0839627	0.00468044	0.003136	0.138433
cg05095640	-0.03474	0.0200702	0.0862688	-0.000490674	0.0108985	0.964171	0.0261213	0.0164711	0.115636
cg05095647	-0.0266736	0.0969386	0.78371	-0.0946998	0.0526397	0.0747578	0.0158953	0.0795553	0.842005
cg05095774	-0.011009	0.0160327	0.493742	-0.00858703	0.0087061	0.326139	0.0216962	0.0131577	0.102013
cg05095781	0.00348965	0.00737639	0.637091	0.00115778	0.00400553	0.773092	-0.00349369	0.00605363	0.565036
cg05095821	-0.00041592	0.0071292	0.953583	0.0054845	0.00387131	0.159395	0.00182608	0.00585077	0.755548
cg05095832	-0.0156388	0.00892558	0.0825378	0.00434494	0.00484678	0.371965	0.00819689	0.00732502	0.265566
cg05095863	-0.0149011	0.0119718	0.215893	0.00791882	0.00650094	0.225791	0.0269182	0.00982497	0.00717528
cg05095935	0.00719198	0.0131032	0.584206	0.00584856	0.00711532	0.412874	-0.0101984	0.0107535	0.345013
cg05095974	0.0584805	0.0272523	0.0340799	-0.0266754	0.0147986	0.0741942	-0.0544197	0.0223653	0.0165764
cg05096144	0.0233523	0.0333963	0.485873	-0.00417434	0.0181349	0.818377	-0.0215694	0.0274076	0.432983
cg05096161	-0.00290465	0.00771271	0.707192	-0.00109099	0.00418816	0.794969	-0.00291296	0.00632964	0.646274
cg05096182	0.0139437	0.0158234	0.380128	-0.00338234	0.00859243	0.694607	-0.00291952	0.0129859	0.822535
cg05096200	0.0778531	0.0258522	0.00322573	-0.0359745	0.0140383	0.011741	-0.0567376	0.0212163	0.00863181
cg05096209	-0.0192874	0.0102617	0.0628136	0.00326021	0.00557229	0.559696	0.0110643	0.0084215	0.191643
cg05096251	0.0312263	0.0138986	0.026654	-0.0102539	0.00754723	0.177043	-0.0165431	0.0114063	0.149804
cg05096259	0.00125366	0.00320153	0.696126	-0.00115358	0.0017385	0.508366	-0.000633366	0.00262742	0.809958
cg05096321	0.0157118	0.00817879	0.0573151	-0.00374848	0.00444125	0.400493	-0.00133645	0.00671214	0.842545
cg05096393	0.00611867	0.0107959	0.572033	-0.00256342	0.0058624	0.662777	-0.00132394	0.00885993	0.881488
cg05096398	0.00251427	0.00207536	0.228304	1.7321e-05	0.00112696	0.987765	-0.00199287	0.0017032	0.244498
cg05096400	-0.0138902	0.0137215	0.31362	0.000594391	0.00745107	0.936563	0.00685457	0.0112609	0.543976
cg05096409	-0.00480435	0.00656346	0.465735	0.00434155	0.0035641	0.225779	0.0039207	0.00538648	0.468235
cg05096415	0.00869211	0.065581	0.894799	-0.0237241	0.0356119	0.506688	-0.0672084	0.0538208	0.21441
cg05096434	0.0128147	0.0103863	0.219905	-0.00456289	0.00564001	0.420249	-0.010893	0.00852383	0.20396
cg05096436	0.00179664	0.00327799	0.584739	-0.00159827	0.00178002	0.371202	-0.00293075	0.00269017	0.278347
cg05096452	0.00128874	0.00640868	0.840998	-0.00472412	0.00348005	0.177405	-0.00268636	0.00525946	0.610537
cg05096467	-0.0171481	0.0105453	0.106784	0.0103197	0.00572633	0.07426	0.00935019	0.0086543	0.282323
cg05096490	-0.0101957	0.0147865	0.491943	0.0112488	0.00802937	0.164041	0.0094066	0.0121349	0.439904
cg05096492	0.0740214	0.0235815	0.00217696	-0.0143547	0.0128052	0.26473	-0.0476416	0.0193528	0.0153792
cg05096515	-0.00897284	0.0121245	0.460842	0.00609811	0.00658387	0.356359	0.00616508	0.00995031	0.536811
cg05096583	-0.00191982	0.00403555	0.635213	-0.000129878	0.00219139	0.952847	-0.000416604	0.00331188	0.900127
cg05096607	0.0016236	0.00734001	0.825348	0.000975553	0.00398578	0.8071	-0.000435361	0.00602378	0.942515
cg05096634	-0.00469601	0.0035018	0.182675	-0.000492479	0.00190155	0.796129	0.00375694	0.00287385	0.193842
cg05096637	-0.0156449	0.0301179	0.604487	-0.018184	0.0163547	0.268625	0.0285035	0.0247171	0.251332
cg05096672	-0.00847904	0.00910141	0.353574	-4.08132e-05	0.00494226	0.993426	0.0085734	0.00746932	0.253535
cg05096677	-0.00414249	0.0137928	0.764486	0.00795614	0.00748976	0.29044	0.00681459	0.0113194	0.548395
cg05096681	-0.0161081	0.00815326	0.0506978	0.00390672	0.00442739	0.379486	0.014773	0.00669119	0.0293319
cg05096690	-0.00279655	0.00335791	0.406749	0.00103854	0.00182342	0.570139	0.000258885	0.00275576	0.925325
cg05096694	-0.00267293	0.00684219	0.696808	-0.000904355	0.00371545	0.808146	0.0012252	0.00561523	0.827684
cg05096700	0.00542712	0.00480247	0.260905	6.88731e-05	0.00260784	0.978978	-0.00454291	0.00394127	0.251552
cg05096731	0.0119976	0.0144523	0.408249	-0.00488479	0.00784788	0.534944	-0.0165719	0.0118606	0.165159
cg05096734	0.00901427	0.00657125	0.172925	-0.00504859	0.00356833	0.159942	-0.00548931	0.00539287	0.310968
cg05096739	0.00715688	0.00880594	0.418126	-0.0004416	0.00478181	0.926588	0.00507999	0.00722682	0.483581
cg05096751	-0.00175454	0.00395031	0.657805	0.00369875	0.0021451	0.0874668	-0.00271005	0.00324193	0.405002
cg05096777	-0.00922139	0.0135661	0.498097	0.000118188	0.00736665	0.987229	0.00556316	0.0111333	0.618295
cg05096788	0.00298314	0.00694197	0.668236	-0.00485249	0.00376964	0.200706	-0.00106004	0.00569711	0.852735
cg05096800	0.00116314	0.0103106	0.910386	0.00285833	0.00559886	0.610711	-0.000517421	0.00846166	0.951352
cg05096809	0.000470576	0.00713432	0.94753	0.00303846	0.00387409	0.434548	0.0011546	0.00585497	0.844034
cg05096825	0.0383942	0.0239381	0.111605	-0.0076059	0.0129989	0.559666	-0.0299476	0.0196454	0.130277
cg05096838	-0.0024463	0.00214334	0.256204	0.000185703	0.00116388	0.873524	0.000548818	0.00175899	0.755625
cg05096880	-0.0109064	0.00691767	0.117759	0.00674254	0.00375644	0.0754116	0.00973362	0.00567717	0.0892495
cg05096908	-0.0118549	0.0164617	0.472958	0.00910936	0.00893903	0.310413	0.00923357	0.0135097	0.495743
cg05096948	-0.0121539	0.0125929	0.336593	0.00574125	0.00683819	0.402962	-0.00195521	0.0103347	0.850293
cg05096964	-0.0034293	0.00465097	0.462492	0.00120363	0.00252557	0.634608	0.00335018	0.00381694	0.382012
cg05097015	0.00277734	0.0102419	0.786766	-0.00433949	0.00556158	0.436913	-0.00131	0.0084053	0.876434
cg05097066	-0.000580492	0.00709152	0.934909	-0.000613282	0.00385085	0.873757	0.000299833	0.00581985	0.959005
cg05097165	0.00609027	0.032818	0.853118	-0.00102733	0.0178209	0.954134	0.00444015	0.026933	0.869357
cg05097177	0.00938195	0.00549379	0.0905063	-0.00121511	0.00298325	0.684572	-0.00843561	0.00450863	0.0640034
cg05097179	0.0149023	0.00912827	0.105425	-0.00723251	0.00495684	0.147388	-0.00448862	0.00749135	0.550289
cg05097191	-0.0268801	0.0138597	0.0550078	0.00940952	0.00752609	0.21386	0.016747	0.0113743	0.143781
cg05097197	-0.00186054	0.01009	0.854044	0.00198334	0.0054791	0.71806	0.00513226	0.00828066	0.536678
cg05097221	-0.000733601	0.00274616	0.789864	0.000253167	0.00149122	0.865502	0.000411396	0.00225371	0.855494
cg05097275	-0.00348481	0.00565062	0.538699	0.00370789	0.00306841	0.229482	0.0058797	0.00463733	0.207509
cg05097279	-0.00374758	0.00452178	0.409022	0.00271964	0.00245542	0.270448	0.00433791	0.00371092	0.244948
cg05097282	0.0214071	0.0151043	0.159226	-0.00343482	0.00820194	0.676192	-0.0157877	0.0123957	0.205476
cg05097306	0.000734041	0.00675505	0.913666	0.00150384	0.00366813	0.682621	-0.00566803	0.00554371	0.308822
cg05097308	-0.00963181	0.0107195	0.370867	0.00209183	0.00582094	0.720012	0.0110673	0.00879728	0.211041
cg05097447	0.00441822	0.01189	0.710912	-0.00992182	0.00645652	0.127235	-0.000809442	0.00975785	0.93404
cg05097455	-0.0010559	0.00258185	0.683358	-0.000367013	0.001402	0.793982	-4.93534e-05	0.00211886	0.981459
cg05097465	0.00351422	0.0102931	0.733443	-0.00404396	0.00558939	0.470904	-0.00151358	0.00844733	0.858127
cg05097535	-0.00441047	0.00739048	0.551883	6.68497e-05	0.00401319	0.98674	-0.00541726	0.0060652	0.373715
cg05097579	0.0110199	0.0220648	0.618472	-0.00453706	0.0119817	0.705665	0.0082129	0.0181081	0.651047
cg05097593	-0.00438411	0.00950261	0.645452	0.00831615	0.00516012	0.10991	-0.00208098	0.00779857	0.790091
cg05097594	0.00584035	0.0111604	0.601813	0.000276022	0.00606036	0.963755	0.000735983	0.00915911	0.936101
cg05097643	-0.0168459	0.0153297	0.274208	-0.00231418	0.00832434	0.781533	0.0193536	0.0125807	0.126834
cg05097674	-0.0138415	0.0134093	0.304228	-0.000434269	0.00728152	0.952551	0.00505883	0.0110047	0.64664
cg05097696	-0.00186612	0.00708514	0.792746	-0.00164117	0.00384738	0.670528	0.000500497	0.00581461	0.931563
cg05097705	-0.0035196	0.0100482	0.726804	0.000195699	0.00545638	0.971454	0.00910965	0.00824631	0.271703
cg05097801	0.0076577	0.0133339	0.566937	-0.00506005	0.00724061	0.486125	0.00123534	0.0109429	0.910323
cg05097861	-0.0122605	0.0106706	0.253047	0.00713885	0.00579435	0.220563	0.0131371	0.0087571	0.136435
cg05097887	-0.018366	0.0158552	0.249228	0.0064591	0.00860971	0.454729	0.0135679	0.013012	0.299363
cg05097899	-0.0100912	0.0115547	0.38438	0.0065085	0.00627446	0.301871	0.0100072	0.00948269	0.293593
cg05097930	-0.00160185	0.0172837	0.926326	0.00303104	0.00938539	0.747344	0.00187865	0.0141843	0.894874
cg05097953	0.0154185	0.0145988	0.293216	-0.0113929	0.00792746	0.153515	-0.00242101	0.0119809	0.840233
cg05098011	0.00290978	0.00231396	0.211241	-0.00106339	0.00125653	0.399226	-0.00295914	0.00189902	0.122046
cg05098014	-0.00805496	0.00914502	0.380345	-0.000108124	0.00496593	0.982668	0.00349194	0.0075051	0.642653
cg05098023	-0.00584528	0.00605072	0.336139	-0.000744571	0.00328567	0.821146	0.00840153	0.00496568	0.0934925
cg05098037	0.00802005	0.00505268	0.115318	-0.00301806	0.00274371	0.273737	-0.00709255	0.00414661	0.0900027
cg05098050	-0.000871782	0.0067296	0.897163	0.00204868	0.00365431	0.576197	0.00383758	0.00552282	0.488609
cg05098096	-0.00264669	0.00917865	0.773619	-0.00310152	0.0049842	0.535052	0.0063472	0.0075327	0.40127
cg05098118	0.00168032	0.0101421	0.868715	-0.000693887	0.00550738	0.899968	-0.000712742	0.0083234	0.931915
cg05098125	0.00225143	0.0157451	0.886558	-0.00213281	0.00854991	0.803474	0.00768654	0.0129216	0.553159
cg05098130	0.00115188	0.00578928	0.842656	-0.00180351	0.0031437	0.567347	0.00294088	0.00475112	0.537205
cg05098152	-0.0303674	0.0172513	0.0811364	0.0181684	0.00936781	0.0550081	0.0216817	0.0141577	0.128532
cg05098233	0.000238952	0.00284851	0.933299	0.000336217	0.0015468	0.828328	-0.000199587	0.00233771	0.932117
cg05098339	0.00414229	0.00766012	0.589766	-0.00464062	0.0041596	0.267008	-0.00216545	0.00628648	0.731158
cg05098343	0.00837685	0.00334604	0.0137651	-0.000832441	0.00181697	0.647749	-0.00677672	0.00274601	0.0151335
cg05098361	-0.00112771	0.0073585	0.87848	0.00427345	0.00399582	0.287194	-0.00377243	0.00603895	0.533472
cg05098380	-0.00421264	0.0105068	0.68924	0.00364649	0.00570543	0.524069	-0.00342596	0.00862271	0.691903
cg05098381	-0.0128447	0.0117126	0.275188	0.000940778	0.0063602	0.88268	0.0146338	0.00961227	0.130777
cg05098382	-0.0169033	0.0212791	0.428695	-0.00152617	0.011555	0.895163	0.0265303	0.0174632	0.131579
cg05098417	-0.00942603	0.014553	0.518527	0.00981598	0.00790259	0.216833	0.00383512	0.0119433	0.748736
cg05098425	-0.0204007	0.0324374	0.530702	0.0185063	0.0176142	0.295724	0.00301294	0.0266206	0.910093
cg05098465	0.00698832	0.0100049	0.486344	-0.000950834	0.00543285	0.861389	-0.00888892	0.00821076	0.281356
cg05098471	-0.000603668	0.00274359	0.826257	-3.80053e-05	0.00148983	0.979694	0.00334093	0.0022516	0.140721
cg05098512	-0.00117497	0.0127714	0.926865	-0.00769278	0.00693514	0.269743	0.00932043	0.0104812	0.375808
cg05098551	0.0122978	0.00629948	0.0534565	-0.00307627	0.00342075	0.370459	-0.00567717	0.00516983	0.274544
cg05098589	-0.00536372	0.00913354	0.558236	0.00752728	0.0049597	0.131962	0.000190052	0.00749568	0.979818
cg05098664	0.00793592	0.00557181	0.157191	0.000104457	0.00302561	0.972522	-0.00900308	0.00457265	0.0514802
cg05098732	0.00233229	0.0049775	0.640307	0.00358844	0.00270289	0.187049	-0.00606823	0.00408492	0.140267
cg05098821	-0.0037225	0.0263515	0.88792	0.0125804	0.0143094	0.381227	-0.00368161	0.0216261	0.865135
cg05098827	-0.00383208	0.0237683	0.872211	-0.0013615	0.0129067	0.916181	0.0137269	0.0195061	0.48309
cg05098869	-0.00267288	0.00705593	0.705557	0.00787926	0.00383152	0.0421073	0.00554405	0.00579064	0.340457
cg05098876	-0.00645864	0.00813991	0.429222	-0.00328508	0.00442014	0.458941	0.00538686	0.00668023	0.421759
cg05098943	-0.0032156	0.0192026	0.867318	-0.00450616	0.0104274	0.666481	-0.000386529	0.0157591	0.980476
cg05098969	0.0278861	0.0167344	0.09848	0.00135779	0.00908713	0.881497	-0.0153733	0.0137335	0.265409
cg05098991	0.00903666	0.0185186	0.626537	0.00198318	0.010056	0.844024	-0.0144639	0.0151978	0.343328
cg05099013	-0.000850106	0.00788154	0.914303	7.21678e-05	0.00427984	0.986577	0.000784609	0.00646819	0.903673
cg05099035	0.00625763	0.0170442	0.714219	-0.00662533	0.00925535	0.475608	0.0024792	0.0139878	0.859645
cg05099063	0.01685	0.0133657	0.210087	0.0036671	0.00725783	0.614387	-0.0180722	0.0109689	0.10229
cg05099100	0.0293295	0.0113493	0.0110687	0.0118134	0.0061629	0.057851	-0.0248883	0.00931409	0.0086833
cg05099107	0.00103277	0.012377	0.933651	0.00770711	0.00672099	0.253985	0.00251445	0.0101575	0.804948
cg05099109	-0.00558227	0.00689541	0.419939	0.00139025	0.00374435	0.711134	0.00327009	0.0056589	0.564535
cg05099121	0.00228471	0.00303655	0.453415	-0.000915873	0.00164891	0.57972	-0.000514154	0.00249202	0.836922
cg05099145	0.0209752	0.00655174	0.00178782	-0.00602827	0.00355773	0.0930161	-0.00790107	0.00537686	0.144563
cg05099185	-0.00334277	0.00314155	0.289635	0.00301845	0.00170592	0.0795995	0.00181384	0.00257819	0.483211
cg05099186	-0.00223308	0.0130146	0.864081	-0.00468842	0.00706722	0.50846	-0.00024938	0.0106808	0.981415
cg05099196	-0.00835195	0.00894792	0.35266	0.001539	0.00485891	0.752043	0.00320909	0.00734335	0.662963
cg05099221	0.00796122	0.0240355	0.741103	-0.0073242	0.0130518	0.575826	0.00795745	0.0197254	0.687428
cg05099240	0.00539344	0.0327872	0.869641	-0.0119236	0.0178041	0.504447	-0.00936351	0.0269077	0.728515
cg05099288	0.00122478	0.0154184	0.93683	-0.00132771	0.00837249	0.87429	0.00405922	0.0126535	0.748971
cg05099299	-0.00588495	0.0126919	0.643794	-0.00408975	0.00689195	0.554126	0.00107371	0.0104159	0.918084
cg05099385	0.0137781	0.0124091	0.269278	-0.0060184	0.00673838	0.373725	-0.0138718	0.0101838	0.175937
cg05099386	-0.00904647	0.00629733	0.153682	-0.000494287	0.00341958	0.885334	0.0105172	0.00516807	0.0442513
cg05099387	-0.00285201	0.00947767	0.764045	0.00354647	0.00514657	0.492216	-0.00013902	0.0077781	0.985772
cg05099390	0.00681988	0.00370886	0.0686411	-0.000864392	0.00201399	0.668621	-0.00469434	0.00304377	0.125879
cg05099464	-0.00641409	0.0146901	0.663239	0.00608623	0.00797706	0.447117	0.00397728	0.0120559	0.7421
cg05099491	2.53781e-05	0.00269892	0.992515	-0.00160081	0.00146557	0.277096	0.000140903	0.00221494	0.949392
cg05099493	-0.000396181	0.00271206	0.884125	-0.00103291	0.00147271	0.484556	6.46664e-05	0.00222573	0.976874
cg05099508	-0.00367557	0.00373043	0.326642	0.00163714	0.0020257	0.42073	0.00259112	0.00306148	0.399187
cg05099537	-0.00125124	0.00436043	0.774688	0.00133922	0.0023678	0.57282	0.000723428	0.0035785	0.840166
cg05099576	-0.00484306	0.0120908	0.689523	-0.00313469	0.00656555	0.633992	0.0133047	0.00992262	0.182732
cg05099596	-0.0069612	0.00814138	0.394388	-0.00763203	0.00442094	0.0870944	0.0102426	0.00668144	0.128151
cg05099605	0.0207269	0.0137215	0.133772	-0.0144014	0.00745107	0.0558321	-0.00621718	0.0112609	0.581998
cg05099692	-0.0050375	0.00779509	0.51947	-0.000515121	0.0042329	0.903363	0.00734889	0.00639725	0.253148
cg05099701	0.0270103	0.0346008	0.436699	0.0299091	0.018789	0.11429	-0.0236961	0.0283961	0.405817
cg05099708	6.53256e-05	0.00825525	0.993701	-0.00962731	0.00448278	0.0339388	0.000734926	0.00677489	0.913814
cg05099759	-0.00252337	0.0147397	0.864385	-0.00186248	0.00800399	0.816431	0.00960814	0.0120966	0.428739
cg05099805	0.0219565	0.0119985	0.0699678	-0.00903902	0.00651545	0.168148	-0.00994609	0.0098469	0.314677
cg05099831	0.0138124	0.012755	0.281219	-0.00450907	0.00692622	0.516395	-0.0133194	0.0104677	0.205903
cg05099863	-0.0084112	0.00644291	0.194447	0.00171803	0.00349863	0.624364	0.00507136	0.00528754	0.339604
cg05099907	0.00806918	0.0207108	0.697576	-0.00150655	0.0112464	0.89368	0.00175998	0.0169968	0.917717
cg05099909	-0.000222547	0.00284272	0.937742	-0.00148311	0.00154365	0.338772	0.000145733	0.00233295	0.950304
cg05099936	0.00171868	0.00994923	0.86317	-0.000402406	0.00540264	0.940761	-0.00414835	0.0081651	0.61243
cg05099952	-0.0121073	0.013352	0.366505	0.00561293	0.00725041	0.440501	0.00760831	0.0109577	0.488935
cg05099985	0.0187262	0.0173878	0.28385	0.0120315	0.00944195	0.205258	-0.0315337	0.0142698	0.0291889
cg05099994	-0.0171223	0.0117415	0.147615	0.0102621	0.00637587	0.11037	0.0135195	0.00963595	0.163425
cg05100017	0.00198417	0.0133698	0.882293	-0.00890281	0.00726008	0.222716	-0.00355409	0.0109723	0.746617
cg05100051	0.00479138	0.00442179	0.280919	-0.000795996	0.00240113	0.740891	-0.00263731	0.00362886	0.468917
cg05100067	-0.0183971	0.017894	0.30615	0.00404495	0.00971681	0.678014	0.0217998	0.0146852	0.140542
cg05100070	-0.0103338	0.00803221	0.200956	0.00261693	0.00436166	0.549751	0.00397743	0.00659184	0.547494
cg05100113	0.00671816	0.0032688	0.0422244	-0.00163248	0.00177503	0.359744	-0.00115531	0.00268263	0.667555
cg05100192	0.00898846	0.00924543	0.333081	-0.00107316	0.00502046	0.831131	0.00177963	0.0075875	0.814996
cg05100204	0.00182692	0.0125484	0.884511	-0.00178435	0.00681403	0.793916	-0.000510108	0.0102982	0.960584
cg05100268	-0.0158121	0.010266	0.126376	0.0137081	0.00557467	0.0154908	0.0047515	0.00842509	0.573922
cg05100279	-0.00389352	0.020954	0.852933	0.00195581	0.0113784	0.863842	0.00362086	0.0171964	0.833621
cg05100282	-0.0303466	0.0112211	0.00793064	0.0217595	0.00609329	0.000528706	0.0160132	0.00920889	0.0848519
cg05100294	-0.00466074	0.00744694	0.532703	0.00612128	0.00404384	0.132963	-0.000419614	0.00611153	0.945385
cg05100313	0.00525437	0.00498211	0.293898	-0.00335898	0.00270539	0.217029	-0.0024018	0.0040887	0.558124
cg05100315	-0.00720666	0.00869005	0.40873	0.00296403	0.00471888	0.531226	0.00251301	0.00713172	0.725234
cg05100357	-0.0141981	0.00714002	0.049237	0.005521	0.00387718	0.157285	0.00810701	0.00585965	0.169303
cg05100375	0.000412162	0.0116043	0.971731	0.00688829	0.0063014	0.276722	-0.000330917	0.00952341	0.972344
cg05100392	0.00776993	0.0123372	0.530135	-0.0115034	0.00669938	0.0887781	0.00132456	0.0101249	0.896155
cg05100419	0.00219775	0.00604562	0.716909	-0.000747969	0.0032829	0.820195	-0.00375005	0.0049615	0.451366
cg05100432	0.0366719	0.0193707	0.0609635	-0.0103497	0.0105187	0.327307	-0.0118648	0.0158971	0.457045
cg05100479	-0.0106969	0.0052273	0.0431053	0.00510724	0.00283853	0.0747206	0.0041484	0.00428992	0.33566
cg05100518	0.019221	0.0142067	0.178846	-0.0100737	0.00771454	0.194341	-0.0112941	0.0116591	0.334823
cg05100540	-0.0101528	0.0120676	0.401993	0.00763252	0.00655298	0.246644	-0.000485213	0.00990363	0.961013
cg05100596	-0.00357218	0.00283127	0.20973	0.00328038	0.00153744	0.035092	0.00359672	0.00232355	0.12451
cg05100622	-0.00219537	0.00952146	0.818076	0.0092024	0.00517035	0.0778635	0.000753964	0.00781404	0.923308
cg05100634	0.00455201	0.00391302	0.247225	-0.00223596	0.00212485	0.294972	-0.00421526	0.00321132	0.192042
cg05100650	0.00197716	0.010869	0.85599	-0.00244349	0.0059021	0.679678	-0.0017957	0.00891995	0.840826
cg05100666	0.0133987	0.0121129	0.271071	-0.00435571	0.00657754	0.509222	-0.0040117	0.00994074	0.687318
cg05100688	-0.00531149	0.00927728	0.568134	0.0017271	0.00503776	0.732379	0.00595254	0.00761364	0.435997
cg05100739	0.0105875	0.010687	0.324012	-0.000653662	0.00580329	0.910524	-0.015911	0.00877061	0.0723836
cg05100846	-0.0262874	0.0128453	0.0430956	0.011589	0.00697527	0.0994719	0.0155527	0.0105418	0.14298
cg05100850	0.00230189	0.00556781	0.680097	-0.00260396	0.00302343	0.39097	-0.00208488	0.00456937	0.649093
cg05100867	0.00209532	0.00946715	0.82525	0.000839099	0.00514086	0.870644	0.00140432	0.00776946	0.856898
cg05100917	0.00306829	0.00281193	0.277583	-0.000561657	0.00152694	0.713705	-0.00203486	0.00230769	0.379822
cg05100931	-0.0262074	0.0343756	0.447461	0.0246119	0.0186667	0.190076	0.00902996	0.0282112	0.749512
cg05101019	0.010949	0.0337801	0.746459	-0.0503158	0.0183433	0.00710939	0.0127878	0.0277225	0.645511
cg05101135	-0.00273652	0.0061238	0.655849	0.00215484	0.00332535	0.518332	-0.00273431	0.00502566	0.587494
cg05101176	0.0169697	0.00843029	0.0465634	-0.00429558	0.00457782	0.350123	-0.0187928	0.00691854	0.00766932
cg05101181	-0.0292618	0.0105305	0.00641824	0.00379082	0.00571827	0.508762	0.0265656	0.00864212	0.00266399
cg05101231	0.00521288	0.0131554	0.692684	0.00516083	0.00714364	0.471559	-0.000639787	0.0107963	0.952853
cg05101331	0.000726889	0.00917381	0.936989	0.0034611	0.00498157	0.488657	-0.00331145	0.00752873	0.660915
cg05101347	0.0129418	0.0101778	0.206209	-0.00273447	0.00552677	0.621751	-0.0149011	0.0083527	0.0771835
cg05101427	0.00218658	0.00632349	0.730163	0.00263544	0.00343379	0.444428	-0.00287748	0.00518954	0.580378
cg05101437	0.00510079	0.0123516	0.680434	-0.00309494	0.00670716	0.645396	-0.000671581	0.0101366	0.947297
cg05101463	-0.00457182	0.0137487	0.740125	0.0110223	0.00746585	0.142703	-0.000532333	0.0112833	0.962456
cg05101470	-0.017524	0.00923451	0.0603625	-0.00281228	0.00501453	0.576057	0.0141297	0.00757854	0.0649274
cg05101496	-0.0122993	0.00668159	0.0683502	0.00341502	0.00362824	0.348649	0.00513302	0.00548342	0.351273
cg05101498	0.00145971	0.0039571	0.712923	-0.00150138	0.00214879	0.486208	0.000748661	0.0032475	0.818105
cg05101502	0.00691674	0.010948	0.528842	0.00492995	0.00594501	0.408754	-0.00338128	0.00898479	0.707393
cg05101643	-0.00998778	0.0157935	0.528438	0.0143152	0.00857619	0.0979265	-0.00337018	0.0129613	0.795336
cg05101645	0.000649953	0.00761868	0.93217	0.000344846	0.0041371	0.933721	0.00257237	0.00625247	0.681567
cg05101674	0.00307234	0.00411636	0.457035	0.00137236	0.00223527	0.54051	-0.00173946	0.0033782	0.607651
cg05101809	-0.0142801	0.0233945	0.542852	-0.00857071	0.0127037	0.501305	0.0213092	0.0191993	0.269464
cg05101821	0.00211116	0.00344674	0.541465	-0.00134022	0.00187165	0.475469	-0.00236602	0.00282866	0.404717
cg05101846	0.0118971	0.0123055	0.33576	-0.00918472	0.00668215	0.172076	-0.00623533	0.0100988	0.538228
cg05101920	-0.000627805	0.00481797	0.896563	0.00173301	0.00261626	0.5091	-0.00261693	0.00395399	0.509454
cg05101930	-0.0732718	0.0379752	0.0562493	0.0307836	0.0206213	0.138351	0.0547062	0.0311653	0.0819829
cg05101972	-0.00251234	0.00617142	0.684731	0.002569	0.00335121	0.444969	-0.00124438	0.00506474	0.806376
cg05102049	0.00270661	0.0129957	0.835403	-0.0135826	0.00705693	0.0568483	-0.00467047	0.0106652	0.662307
cg05102119	-0.00917442	0.00779471	0.241734	0.00418489	0.00423269	0.324976	0.00538786	0.00639694	0.401472
cg05102135	0.0124626	0.0177574	0.484272	0.0134382	0.00964264	0.166242	-0.016712	0.0145731	0.253965
cg05102190	0.00118584	0.00998989	0.905726	0.00345705	0.00542472	0.525269	-0.0021619	0.00819847	0.792508
cg05102281	0.016151	0.00882934	0.0700728	-0.000474924	0.00479451	0.921274	-0.0105342	0.00724603	0.148853
cg05102288	-0.00364992	0.00583141	0.532673	0.00884808	0.00316658	0.00613925	-0.00243594	0.0047857	0.611769
cg05102300	-0.00206385	0.0163946	0.900052	-0.00290993	0.0089026	0.744392	0.00399843	0.0134546	0.766891
cg05102308	0.00193235	0.00313691	0.539164	-0.000610091	0.00170341	0.72091	-0.000688206	0.00257438	0.789717
cg05102347	0.00455104	0.00899676	0.613972	0.00230635	0.00488543	0.6378	-0.0118372	0.00738343	0.111755
cg05102394	-0.000946224	0.0100567	0.92521	-0.000570619	0.00546101	0.916971	0.00462765	0.00825331	0.576141
cg05102422	-0.011615	0.00784987	0.141827	0.0046629	0.00426264	0.276389	0.0112851	0.0064422	0.0826036
cg05102425	-0.00564347	0.0105522	0.593856	0.00503833	0.00573004	0.381165	0.00424876	0.00865991	0.62467
cg05102445	0.00913639	0.0194675	0.639773	-0.00835597	0.0105713	0.43097	-0.00634651	0.0159765	0.69196
cg05102552	0.00529688	0.00529875	0.319675	0.00160441	0.00287733	0.578249	0.000159822	0.00434856	0.970749
cg05102578	-0.0102731	0.00794985	0.198982	0.00255145	0.00431693	0.555711	0.00100934	0.00652425	0.877337
cg05102581	0.00231985	0.00288035	0.422323	0.0014266	0.00156409	0.363714	-0.00232268	0.00236384	0.327966
cg05102598	0.00210074	0.00719887	0.770978	0.00370739	0.00390914	0.345009	-0.00384245	0.00590794	0.516798
cg05102599	0.000160009	0.0103852	0.987735	-0.00639899	0.0056394	0.25897	-0.00157775	0.00852291	0.853477
cg05102603	0.0121883	0.0111551	0.276949	0.00125044	0.00605746	0.836837	-0.010445	0.00915474	0.256374
cg05102651	-0.00218516	0.00317004	0.492075	0.00200448	0.0017214	0.246761	0.00141643	0.00260157	0.587232
cg05102668	0.00857085	0.00704538	0.22639	0.00189961	0.00382579	0.620513	-0.00678028	0.00578197	0.243466
cg05102670	-0.00313057	0.00827689	0.705988	-0.00061172	0.00449452	0.891988	0.0042092	0.00679265	0.536757
cg05102770	-0.00460779	0.0140076	0.74282	0.000883446	0.00760644	0.90775	-0.00230638	0.0114957	0.841359
cg05102794	-0.014469	0.0114623	0.209507	0.00431568	0.00622427	0.489543	0.0114882	0.00940684	0.224598
cg05102817	0.00786261	0.0127733	0.539462	-0.00191655	0.00693616	0.782826	-0.00147668	0.0104827	0.888232
cg05102849	0.00489382	0.00351375	0.166501	-0.00216295	0.00190804	0.259428	-0.00314761	0.00288365	0.277422
cg05102856	-4.98094e-05	0.00744944	0.994677	0.00132291	0.0040452	0.744265	0.00479938	0.00611358	0.43412
cg05102869	-0.0209671	0.0319549	0.5131	0.0234141	0.0173522	0.179997	0.0383723	0.0262247	0.14626
cg05102880	-0.00234942	0.00887548	0.791729	0.00408106	0.00481957	0.398963	0.000303573	0.0072839	0.966832
cg05102940	0.00112971	0.019308	0.953449	-0.0191768	0.0104846	0.0701029	0.008464	0.0158456	0.594312
cg05103044	0.0600646	0.0270501	0.0284348	-0.0183792	0.0146887	0.213501	-0.0582238	0.0221993	0.00995848
cg05103064	0.0120816	0.0153353	0.432492	0.00214901	0.00832738	0.796839	-0.0166473	0.0125853	0.188659
cg05103132	-0.000754384	0.00189918	0.691979	0.00106736	0.0010313	0.302955	0.0012619	0.00155861	0.4199
cg05103218	0.0131743	0.00901445	0.14674	-0.00254834	0.00489503	0.603693	-0.00954251	0.00739795	0.199795
cg05103220	-0.00865866	0.00761266	0.257841	-0.0038782	0.00413383	0.350217	0.00828793	0.00624753	0.187391
cg05103376	-0.00210948	0.014728	0.886371	0.00955809	0.00799762	0.234612	-0.00547395	0.0120869	0.651526
cg05103387	0.000116867	0.00313392	0.970321	0.0012995	0.00170179	0.446734	-0.00227512	0.00257194	0.378305
cg05103396	0.00854931	0.0084007	0.311059	-0.000278262	0.00456176	0.951471	-0.00732321	0.00689426	0.290463
cg05103443	-0.00334096	0.00245618	0.17654	-0.000387782	0.00133376	0.771794	0.00444703	0.00201573	0.0294513
cg05103483	-0.0164007	0.00817083	0.0471777	0.00727946	0.00443693	0.103726	0.0106996	0.00670561	0.113444
cg05103524	0.000932569	0.00759614	0.902514	-0.00234755	0.00412486	0.570433	-0.00175965	0.00623398	0.778269
cg05103573	0.0225685	0.0812576	0.781733	-0.0569341	0.0441246	0.199651	0.0438743	0.0666862	0.511963
cg05103574	0.0132031	0.00822842	0.111456	-0.00145776	0.0044682	0.744853	-0.00644114	0.00675287	0.342257
cg05103581	-0.00900396	0.0118839	0.450274	0.00331774	0.0064532	0.608197	0.00873949	0.00975283	0.372157
cg05103590	0.00765799	0.00670921	0.256176	-0.00104064	0.00364324	0.775695	-0.00376861	0.00550609	0.495135
cg05103689	0.00209167	0.0097858	0.831142	0.000941035	0.00531389	0.859764	-0.012691	0.00803097	0.116921
cg05103718	-0.0110271	0.00884308	0.215055	0.000844105	0.00480198	0.860788	0.00885693	0.00725731	0.224917
cg05103731	-0.0239503	0.00902397	0.0091313	0.00547415	0.00490021	0.266375	0.017465	0.00740576	0.0201248
cg05103733	0.00184448	0.0101951	0.856765	0.00530671	0.00553618	0.339886	-0.00131903	0.00836691	0.875023
cg05103803	0.000424716	0.00849653	0.960223	0.0129809	0.00461379	0.00580625	-0.00793976	0.0069729	0.257319
cg05103863	-0.0056911	0.0160382	0.723384	0.00694733	0.00870908	0.426757	-0.00297545	0.0131622	0.821574
cg05103917	-0.00838495	0.00400922	0.0387931	0.00514155	0.00217709	0.0199522	0.00382695	0.00329027	0.247302
cg05103923	0.000494774	0.00203414	0.808276	-0.00131749	0.00110458	0.235534	0.000541206	0.00166937	0.746404
cg05103956	-0.00550333	0.00948779	0.563072	0.00186347	0.00515207	0.718274	0.0029852	0.00778641	0.702173
cg05103957	-0.000891631	0.00226214	0.69423	-0.000175401	0.00122839	0.886718	0.00131773	0.00185648	0.479332
cg05103987	-0.0054627	0.0116716	0.640688	0.00368617	0.00633795	0.562024	0.00814695	0.00957865	0.396877
cg05103992	0.0209414	0.0125714	0.0986002	-0.00547044	0.00682656	0.424658	-0.00830073	0.0103171	0.422809
cg05104048	-0.000489685	0.00183866	0.790485	-0.000152176	0.000998429	0.879139	0.00105214	0.00150894	0.487105
cg05104052	0.00235767	0.0177067	0.894317	0.00625057	0.00961509	0.516997	-0.00933847	0.0145315	0.521796
cg05104069	0.00253811	0.00262921	0.336488	0.000414289	0.00142772	0.772228	-0.00214692	0.00215773	0.321927
cg05104080	0.000624539	0.00697192	0.928785	-0.00158867	0.0037859	0.675576	-0.000490257	0.00572169	0.931873
cg05104081	0.00463422	0.00787754	0.557548	0.000992034	0.00427767	0.817039	-0.00242456	0.00646491	0.708358
cg05104099	0.00162733	0.00642882	0.80064	-0.00471219	0.00349099	0.179846	-0.00208232	0.00527599	0.693844
cg05104189	-0.0387429	0.0212068	0.0704252	0.0106331	0.0115158	0.357844	0.040837	0.017404	0.0207453
cg05104351	-0.00670886	0.00785572	0.394956	0.00385833	0.00426582	0.367721	0.0039041	0.00644701	0.546049
cg05104447	0.00734417	0.00777013	0.346638	-0.00148937	0.00421934	0.724774	-0.00151606	0.00637676	0.812519
cg05104520	-0.0271947	0.0176353	0.125931	0.0211763	0.00957634	0.0290826	0.0231082	0.0144729	0.113211
cg05104523	-0.0186409	0.0480927	0.699058	-0.00692197	0.0261154	0.791464	0.0137711	0.0394686	0.727822
cg05104546	0.00356379	0.0125877	0.77762	0.000307376	0.0068354	0.964214	-0.0124752	0.0103305	0.229787
cg05104574	-0.00672844	0.00708307	0.344229	-0.00316826	0.00384626	0.411878	0.00956848	0.00581291	0.102603
cg05104581	-0.0385084	0.0140547	0.00717261	0.0225792	0.00763199	0.00378549	0.0141557	0.0115343	0.222342
cg05104639	-0.0607631	0.035488	0.0896751	0.0372217	0.0192707	0.0559924	0.0494511	0.0291242	0.0923466
cg05104652	-0.00589374	0.00826432	0.47726	0.00346265	0.0044877	0.442013	9.49066e-05	0.00678233	0.988861
cg05104685	0.0098596	0.0155786	0.528116	0.00310246	0.00845949	0.714515	-0.00506812	0.012785	0.692569
cg05104686	0.00317774	0.0151311	0.834046	0.0013988	0.00821653	0.865133	-0.00291463	0.0124178	0.814867
cg05104740	0.00833706	0.0106624	0.435946	-0.00398666	0.00578991	0.492555	-0.0134239	0.00875038	0.127878
cg05104811	-0.00386078	0.0110486	0.727431	0.00284585	0.00599965	0.636201	0.0115592	0.00906737	0.205061
cg05104867	0.00955314	0.0121108	0.431917	-0.0047567	0.00657639	0.471032	-0.00516272	0.00993901	0.604498
cg05104876	0.0111863	0.0196391	0.570114	-0.011991	0.0106645	0.263295	0.0159537	0.0161174	0.324423
cg05104885	-0.0197981	0.0155862	0.206681	-0.00329711	0.00846363	0.697614	0.0126094	0.0127912	0.326401
cg05104896	-0.0129639	0.0200702	0.519672	0.0115196	0.0108985	0.292835	0.015123	0.0164711	0.360548
cg05104897	0.00536955	0.00955301	0.575206	-0.00442512	0.00518748	0.395492	-0.00700139	0.00783993	0.373784
cg05104901	-2.8082e-06	0.00968075	0.999769	-0.000715754	0.00525685	0.891947	-0.00119782	0.00794477	0.880434
cg05104993	-0.0011891	0.00528554	0.822418	-0.00356277	0.00287016	0.217129	2.27005e-06	0.00433772	0.999583
cg05104995	-0.00886103	0.0164611	0.591457	0.0167726	0.00893874	0.0632519	0.000517461	0.0135093	0.969515
cg05105016	-0.00247367	0.0195555	0.899571	-0.00660181	0.010619	0.535428	0.0182356	0.0160487	0.258314
cg05105054	-0.00735597	0.0169261	0.664708	-0.016238	0.0091912	0.0800536	0.0203232	0.0138908	0.146301
cg05105069	-0.00957058	0.0105893	0.368076	-0.00162497	0.00575019	0.778019	0.0060538	0.00869036	0.487515
cg05105080	0.0331033	0.0128869	0.0115461	-0.00948594	0.00699785	0.178019	-0.0187386	0.010576	0.0791946
cg05105110	-0.0128397	0.0155009	0.409283	0.0174027	0.00841733	0.0410351	0.00134998	0.0127212	0.915681
cg05105138	0.00312597	0.0140875	0.824806	-0.00872238	0.0076498	0.256675	0.00229649	0.0115613	0.842914
cg05105207	0.00433092	0.00660975	0.513686	0.00137731	0.00358923	0.701916	-0.00305429	0.00542447	0.574541
cg05105212	0.00267535	0.014153	0.850417	0.00143403	0.00768536	0.852324	-0.00968541	0.011615	0.406161
cg05105226	-0.0172623	0.014424	0.233966	0.00791542	0.00783252	0.314433	0.00661492	0.0118374	0.577424
cg05105260	-0.00705128	0.00882583	0.426049	0.00340922	0.00479261	0.478374	0.00221662	0.00724315	0.760161
cg05105276	0.0149748	0.0101261	0.142043	-0.00754477	0.00549867	0.172821	-0.00579152	0.00831023	0.487327
cg05105314	0.00971008	0.010279	0.346905	0.00401721	0.0055817	0.473229	-0.00953504	0.00843571	0.2608
cg05105327	-0.015494	0.0119878	0.198896	0.0114723	0.0065096	0.0807853	0.00283787	0.00983807	0.773539
cg05105330	-0.00224159	0.0219143	0.918714	0.0132669	0.0119	0.267337	0.0101816	0.0179846	0.572459
cg05105354	-0.0109582	0.0112111	0.330493	0.000123487	0.00608786	0.983853	0.00266297	0.00920069	0.772796
cg05105387	0.0496073	0.0228247	0.0318944	-0.0178065	0.0123943	0.153651	-0.0324119	0.0187317	0.0863769
cg05105452	-0.00333443	0.0112235	0.766955	-0.00067453	0.00609458	0.912074	0.00178905	0.00921084	0.846351
cg05105477	0.0221537	0.0128057	0.0864379	-0.00218414	0.00695377	0.754044	-0.0168557	0.0105093	0.111609
cg05105495	-0.00107642	0.00281103	0.702512	0.00127439	0.00152645	0.4056	0.000651821	0.00230694	0.778055
cg05105529	-0.00832525	0.0147022	0.572371	0.00145015	0.00798359	0.856199	0.0118935	0.0120657	0.326431
cg05105571	-0.00272696	0.00699853	0.69755	0.000600299	0.00380035	0.874779	0.00224165	0.00574353	0.697075
cg05105632	-0.0144925	0.00824783	0.0816785	0.00677709	0.00447874	0.133105	0.0107401	0.0067688	0.115448
cg05105646	0.000960173	0.00906518	0.91584	-0.00213001	0.00492258	0.666079	0.002944	0.00743958	0.693077
cg05105713	0.0253864	0.0282714	0.37117	-0.00240398	0.0153519	0.875854	-0.00528548	0.0232016	0.82022
cg05105722	0.00367463	0.00765011	0.631941	0.000265975	0.00415417	0.949066	-0.00642609	0.00627826	0.308296
cg05105740	0.00383866	0.00802219	0.633241	-0.00266133	0.00435622	0.542509	-0.00262996	0.00658363	0.690322
cg05105745	0.0188492	0.011928	0.11692	-0.00253583	0.00647715	0.696182	-0.0163166	0.00978902	0.0983937
cg05105770	0.0175841	0.0190425	0.357814	-0.0197467	0.0103405	0.0587835	-0.00527437	0.0156278	0.736383
cg05105830	-0.0140018	0.0198873	0.482885	0.00910664	0.0107992	0.400909	0.0184291	0.0163211	0.261286
cg05105832	0.00644002	0.0116737	0.582295	-0.00655247	0.00633908	0.303561	0.0120972	0.00958035	0.209365
cg05105845	0.00255829	0.00491995	0.60412	0.00162639	0.00267164	0.543938	-0.0042502	0.00403769	0.294817
cg05105859	0.0256684	0.0216967	0.239339	-0.0211823	0.0117818	0.0749385	-0.0241971	0.017806	0.17695
cg05105887	-0.0105462	0.0100866	0.298054	0.00157258	0.00547725	0.774568	0.00904291	0.00827786	0.277035
cg05105889	-0.00367849	0.0118708	0.757241	0.00523532	0.00644612	0.41845	0.00497869	0.00974212	0.610342
cg05105906	0.0136896	0.0165162	0.408981	0.0057338	0.00896866	0.523947	-0.0063816	0.0135545	0.638708
cg05105913	-0.00661949	0.00701893	0.347701	0.00611587	0.00381143	0.111446	0.00322941	0.00576027	0.576187
cg05105919	0.00454789	0.00830411	0.58503	-0.00679416	0.0045093	0.134755	-0.00656797	0.00681499	0.337284
cg05105924	0.00693786	0.00591486	0.243348	-0.00104489	0.00321189	0.745558	-0.00436934	0.00485419	0.370024
cg05106049	0.0324677	0.0098755	0.00135656	-0.00740696	0.00536261	0.17001	-0.0243803	0.00810459	0.00325782
cg05106053	-0.00528044	0.00637753	0.409477	0.00483941	0.00346313	0.165103	0.00785867	0.00523389	0.136092
cg05106058	0.0080067	0.0204874	0.696693	-0.015947	0.0111251	0.154572	-0.00630586	0.0168135	0.708348
cg05106191	-0.0140823	0.01082	0.195802	-0.00369965	0.00587547	0.530212	0.0163158	0.0088797	0.0688455
cg05106206	0.00128027	0.00353655	0.718038	-0.00152988	0.00192042	0.427377	0.000883365	0.00290237	0.761428
cg05106229	-0.00154898	0.00983982	0.875203	0.00187937	0.00534323	0.725715	0.00758781	0.00807531	0.349465
cg05106269	-0.00768316	0.0092188	0.406412	-0.00384503	0.005006	0.444083	0.00625125	0.00756565	0.410441
cg05106286	0.00946883	0.00820308	0.250878	-0.0104418	0.00445445	0.0208667	-0.00273556	0.00673208	0.685277
cg05106294	0.00334248	0.00792534	0.674034	-0.00294745	0.00430363	0.494862	-0.0066112	0.00650414	0.311641
cg05106358	0.0107431	0.0136353	0.432455	-0.00702041	0.00740424	0.345126	-0.00686326	0.0111902	0.540924
cg05106359	-0.00166031	0.00323276	0.608569	0.00044192	0.00175546	0.801711	0.000301112	0.00265305	0.909844
cg05106401	0.00599107	0.0157251	0.703948	0.00406407	0.00853907	0.635062	-0.00878941	0.0129052	0.497257
cg05106421	0.0145546	0.0164881	0.379304	-0.0104008	0.00895337	0.247886	-0.00625553	0.0135314	0.64478
cg05106463	-4.71204e-05	0.00407313	0.990791	-0.00161389	0.00221179	0.46714	0.00221855	0.00334272	0.508274
cg05106502	0.00406663	0.00572911	0.479319	0.00106929	0.00311103	0.731721	-0.00514699	0.00470175	0.27604
cg05106567	-0.0127744	0.0103891	0.221474	-0.00204854	0.0056415	0.717212	0.0173611	0.00852609	0.0441297
cg05106635	0.0253532	0.0113574	0.0276209	-0.0126636	0.00616732	0.0424113	-0.0164088	0.00932077	0.0811091
cg05106652	0.00605618	0.0105382	0.566674	-0.00084471	0.00572245	0.882918	-0.00291226	0.00864843	0.736955
cg05106659	-0.00860439	0.00874496	0.327311	0.00395901	0.00474869	0.406254	0.00665075	0.00717678	0.356109
cg05106686	0.00086968	0.00690207	0.89996	-0.00190151	0.00374797	0.612928	-0.00183023	0.00566436	0.747223
cg05106687	-0.00401335	0.0116997	0.73223	0.00158827	0.00635316	0.803056	-0.000309335	0.00960164	0.974357
cg05106699	-0.0057598	0.0152283	0.705989	0.00385674	0.00826931	0.641857	0.00481261	0.0124975	0.700919
cg05106770	-0.0791176	0.026835	0.00390303	0.0171443	0.014572	0.241926	0.0594624	0.0220229	0.00802943
cg05106778	-0.00948198	0.00889239	0.288621	0.0077868	0.00482875	0.109699	0.00788295	0.00729777	0.282422
cg05106785	-0.0134565	0.0121459	0.270319	0.0226601	0.00659545	0.000834771	0.0041535	0.00996782	0.677716
cg05106804	-0.0161288	0.014114	0.255622	0.0129601	0.00766419	0.0936692	0.0136988	0.011583	0.239492
cg05106824	0.00369528	0.0121593	0.761773	-0.00585695	0.00660273	0.376987	-0.00615576	0.00997881	0.538586
cg05106846	-0.0513531	0.0231168	0.0283674	0.0224082	0.0125529	0.077001	0.0434817	0.0189714	0.0238112
cg05106849	-0.0245281	0.0139863	0.0822627	0.00604357	0.00759485	0.427894	0.0206739	0.0114782	0.0744202
cg05106869	-0.00358657	0.00779552	0.646367	-0.00194902	0.00423313	0.646124	-0.00156673	0.0063976	0.806996
cg05106892	0.00561629	0.00420665	0.1846	-0.00516822	0.0022843	0.0256308	-0.0049448	0.0034523	0.154887
cg05106893	-0.0218344	0.0193247	0.260988	0.00047464	0.0104937	0.964005	0.00712123	0.0158594	0.654298
cg05106897	0.000881311	0.00260549	0.735819	-0.000397933	0.00141484	0.779042	-0.000686017	0.00213827	0.748949
cg05106936	-0.000737917	0.0150801	0.961061	-0.00387102	0.00818878	0.637348	0.00614675	0.0123758	0.620411
cg05106984	-0.00181714	0.00485926	0.709159	8.41633e-05	0.00263868	0.974613	-0.00134941	0.00398788	0.735724
cg05107036	0.0103427	0.00867439	0.235701	-0.00847466	0.00471037	0.0747372	-0.0092009	0.00711887	0.198904
cg05107039	0.00629448	0.00390064	0.109457	-0.00575627	0.00211813	0.00764054	-0.00210553	0.00320117	0.512081
cg05107094	-0.0109702	0.0128372	0.394652	0.00640807	0.00697088	0.359969	0.00837546	0.0105352	0.428327
cg05107149	-0.00315465	0.00983663	0.749043	-0.00195683	0.0053415	0.714812	-0.00144071	0.00807269	0.858684
cg05107152	-0.00453723	0.00296778	0.129177	-0.000638427	0.00161157	0.692759	0.00522418	0.00243559	0.0341579
cg05107190	0.0528691	0.0205605	0.0114637	-0.0245595	0.0111648	0.0299177	-0.0427137	0.0168735	0.0127737
cg05107228	-0.00313817	0.0088581	0.723814	0.00868891	0.00481013	0.073594	-0.00153048	0.00726964	0.833643
cg05107246	-0.0555175	0.036204	0.128033	-0.0168249	0.0196595	0.393961	0.0612278	0.0297117	0.0416877
cg05107281	0.031455	0.0206599	0.13075	-0.0112141	0.0112188	0.319703	-0.0152825	0.0169551	0.369369
cg05107303	0.0257233	0.0140517	0.0698657	-0.00772511	0.00763038	0.313562	-0.016544	0.0115319	0.154232
cg05107340	-0.000931454	0.00214548	0.665032	0.000157279	0.00116504	0.892859	0.000588455	0.00176075	0.738859
cg05107363	0.0463746	0.0206561	0.0267627	-0.00322769	0.0112167	0.774073	-0.0340086	0.016952	0.0472918
cg05107500	-0.00157929	0.00440145	0.720425	0.000644277	0.00239008	0.788001	0.000791783	0.00361217	0.826901
cg05107507	-0.0248311	0.0127823	0.0546198	0.0176835	0.00694108	0.0122259	0.00547447	0.0104902	0.602812
cg05107530	-0.00501389	0.00660637	0.449507	-0.00734599	0.0035874	0.0429692	0.00624913	0.00542169	0.251567
cg05107535	-0.0461707	0.0306617	0.134982	0.00315617	0.01665	0.850003	0.018923	0.0251634	0.453653
cg05107564	-0.0106597	0.00607685	0.0821907	0.00111382	0.00329986	0.736356	0.00953884	0.00498713	0.0583878
cg05107580	-0.00200023	0.00676257	0.767956	-0.00147394	0.00367222	0.688921	-0.0013151	0.00554988	0.813129
cg05107601	-0.00171494	0.00318531	0.591396	-0.00102799	0.00172969	0.553519	9.89807e-05	0.00261411	0.969865
cg05107618	0.0612772	0.026341	0.0218346	-0.0374146	0.0143037	0.0101539	-0.0416214	0.0216175	0.0567665
cg05107650	0.0102051	0.0169953	0.549429	-0.00239801	0.00922879	0.795473	-0.014626	0.0139476	0.296644
cg05107687	0.00159552	0.00917628	0.862284	-0.00183441	0.00498291	0.713477	0.000474752	0.00753076	0.949848
cg05107717	-0.0033729	0.007908	0.670564	0.00221346	0.00429421	0.607271	-2.42467e-05	0.00648991	0.997026
cg05107803	-0.00396414	0.00750162	0.598259	-0.00206633	0.00407353	0.61299	0.002617	0.0061564	0.671604
cg05107814	0.00398742	0.00713931	0.577628	-0.000920934	0.0038768	0.812672	-0.003709	0.00585907	0.528024
cg05107826	-0.0151404	0.00747809	0.0453276	0.00170085	0.00406076	0.676142	0.011135	0.0061371	0.0723448
cg05107947	0.0146324	0.00930431	0.118673	-0.00814585	0.00505243	0.10977	-0.00668182	0.00763582	0.383447
cg05107953	-0.00345663	0.00418757	0.410903	0.000433834	0.00227394	0.849046	0.00232504	0.00343664	0.500115
cg05108031	0.00211147	0.00623798	0.735642	-0.00148507	0.00338735	0.661944	-0.000361536	0.00511936	0.943827
cg05108054	0.0226409	0.0146079	0.124035	0.00544199	0.00793237	0.494126	-0.0153822	0.0119883	0.202154
cg05108127	-0.00308118	0.0100368	0.759432	-0.0056411	0.00545018	0.302925	0.00853702	0.00823694	0.302274
cg05108160	0.000176395	0.00255704	0.945128	-0.00124719	0.00138853	0.371034	0.000850176	0.0020985	0.686165
cg05108179	-0.00123587	0.00363932	0.734815	0.00141176	0.00197623	0.476512	-0.00163388	0.00298671	0.585452
cg05108290	0.0181838	0.00961372	0.0611952	0.00251571	0.00522045	0.630838	-0.0129442	0.00788976	0.10373
cg05108292	-0.0152397	0.0259594	0.558367	0.00817355	0.0140965	0.563217	0.0141475	0.0213043	0.508038
cg05108333	-0.000503731	0.00944938	0.957583	0.00165724	0.00513121	0.747328	-0.00205139	0.00775488	0.791867
cg05108346	0.00619864	0.0190593	0.745625	-0.00945524	0.0103496	0.362933	-0.00408092	0.0156415	0.794655
cg05108359	-0.00875726	0.0102596	0.395199	-0.000714213	0.00557117	0.898226	0.00737136	0.0084198	0.383221
cg05108386	0.00808118	0.00869236	0.354569	-0.00235742	0.00472013	0.618467	-0.00487543	0.00713362	0.495763
cg05108411	-0.022448	0.0242504	0.356642	0.0157872	0.0131685	0.233158	0.0126143	0.0199017	0.527509
cg05108417	-0.00531953	0.00663347	0.424327	-0.00426479	0.00360212	0.238978	0.00969625	0.00544394	0.0776545
cg05108467	-0.00859593	0.00729879	0.24145	0.00411802	0.00396339	0.301078	0.0128697	0.00598994	0.0338626
cg05108508	0.0117196	0.0240674	0.627264	-0.000749622	0.0130691	0.954364	-0.00792546	0.0197515	0.689008
cg05108737	-0.0145359	0.00911809	0.113764	0.00279579	0.00495131	0.573457	0.0130566	0.007483	0.0838072
cg05108813	-0.00423376	0.0115549	0.714768	0.00258062	0.00627456	0.681665	0.00703835	0.00948285	0.459537
cg05108819	-0.00204581	0.0385813	0.957807	0.0464249	0.0209505	0.028755	-0.0201973	0.0316628	0.524872
cg05108859	-0.00787631	0.0102952	0.445881	-0.00203638	0.0055905	0.716365	0.0033234	0.00844902	0.694824
cg05108866	-0.00808563	0.00722068	0.265243	-0.00230451	0.00392098	0.557912	0.00445752	0.00592584	0.453526
cg05108883	0.00377315	0.00354123	0.288987	-0.00416447	0.00192296	0.0324976	0.00126807	0.00290621	0.663452
cg05108886	-0.00320083	0.0141501	0.821462	-3.01261e-05	0.00768382	0.996879	0.0023326	0.0116127	0.841174
cg05108968	0.000200754	0.0112463	0.98579	-0.00541189	0.00610699	0.377454	0.0047046	0.0092296	0.611262
cg05108984	-0.004635	0.0111792	0.679236	-0.00676152	0.00607054	0.267783	0.0121889	0.00917451	0.186742
cg05108993	-0.0110695	0.0103618	0.287727	0.0043293	0.00562669	0.443292	0.00453039	0.00850371	0.595278
cg05109008	0.000609415	0.00858915	0.943565	-0.000618141	0.00466409	0.894806	-0.00518148	0.00704892	0.463859
cg05109049	-0.00633978	0.0198418	0.749941	0.000720171	0.0107745	0.94683	-0.00724846	0.0162837	0.657096
cg05109096	0.00591452	0.0128001	0.644946	-0.000403651	0.00695074	0.953796	-0.00781359	0.0105048	0.458575
cg05109187	-0.00349473	0.0169133	0.836684	-0.00101147	0.00918426	0.912506	0.0197327	0.0138803	0.157963
cg05109205	0.00188058	0.00815651	0.818084	0.0026079	0.00442916	0.557201	-0.00761144	0.00669386	0.257977
cg05109245	0.00197458	0.00565888	0.727805	-0.00172228	0.00307289	0.576295	-0.00134667	0.00464411	0.772382
cg05109246	0.00464906	0.0170711	0.785875	0.00373616	0.00926997	0.687702	-0.00466472	0.0140099	0.739798
cg05109266	0.0021422	0.00516625	0.679204	-0.000112252	0.00280538	0.968155	-0.00334598	0.00423982	0.431705
cg05109300	-0.0110881	0.011495	0.336858	0.00196343	0.00624201	0.753699	0.00474078	0.00943365	0.616293
cg05109308	-0.0121601	0.00796875	0.129885	0.00569227	0.0043272	0.191089	0.0121891	0.00653977	0.0650102
cg05109361	0.0169825	0.0148085	0.253949	-0.00928257	0.00804132	0.250855	-0.00873489	0.012153	0.473822
cg05109487	0.0075268	0.0118059	0.525096	-0.00330668	0.00641087	0.607035	0.00248322	0.00968886	0.798201
cg05109566	0.0061801	0.00275152	0.0266976	-0.00127978	0.00149414	0.393564	-0.00310231	0.00225811	0.172281
cg05109569	-0.00973276	0.00468635	0.0401466	0.00241571	0.00254479	0.344561	0.00307991	0.00384598	0.424966
cg05109573	-0.0113605	0.00828946	0.173329	0.00541809	0.00450135	0.231305	0.00443966	0.00680296	0.515371
cg05109600	0.0013894	0.00967919	0.886122	-0.00104404	0.005256	0.842913	0.000217492	0.00794348	0.978206
cg05109613	-0.00234413	0.0100162	0.815393	-0.000275436	0.00543898	0.959703	0.00609518	0.00822002	0.459969
cg05109619	-0.0107842	0.00759783	0.158615	0.00520894	0.00412578	0.209427	0.00830531	0.00623536	0.185624
cg05109659	0.0318771	0.0188288	0.0932867	-0.0201955	0.0102244	0.0507485	-0.0206427	0.0154524	0.184341
cg05109670	0.00190859	0.0118408	0.872241	-0.00602321	0.00642979	0.350931	0.00744502	0.00971745	0.445228
cg05109683	-0.00448447	0.0108277	0.67956	0.00455137	0.00587968	0.440542	-0.00191304	0.00888606	0.829943
cg05109729	0.00910981	0.00613751	0.140594	0.000955063	0.0033328	0.774984	-0.00461183	0.00503691	0.361876
cg05109774	0.00562716	0.00904452	0.535123	-0.00209401	0.00491136	0.670679	0.0017402	0.00742262	0.815075
cg05109780	-0.0142059	0.0142913	0.322391	-3.33242e-05	0.00776048	0.996582	0.0129809	0.0117285	0.270803
cg05109786	-0.00776849	0.0110879	0.485014	0.00352359	0.00602095	0.559597	0.0050179	0.00909956	0.582447
cg05109791	0.00203566	0.00915315	0.824415	-0.00917473	0.00497035	0.0675971	0.00348342	0.00751178	0.643759
cg05109877	0.00507045	0.00663032	0.446066	-0.00305904	0.0036004	0.397371	-0.00172644	0.00544135	0.751631
cg05109910	0.00476111	0.00645358	0.462239	0.00154175	0.00350443	0.660842	-0.00640308	0.0052963	0.229266
cg05109931	0.00168297	0.00627105	0.788916	-0.00664856	0.00340531	0.0534309	-0.000931113	0.0051465	0.856762
cg05109966	-0.00708878	0.010328	0.493925	0.000478721	0.0056083	0.932131	0.00381611	0.00847592	0.653431
cg05110013	-0.0226127	0.0364968	0.536815	0.0164674	0.0198185	0.407824	0.00522926	0.0299521	0.861725
cg05110071	0.000633004	0.00371735	0.8651	-0.00234583	0.0020186	0.247708	0.000513832	0.00305075	0.866556
cg05110077	0.00961566	0.00952571	0.314978	-0.00484408	0.00517266	0.351078	-0.00935462	0.00781753	0.234027
cg05110133	-0.00754775	0.0112916	0.505252	0.00633826	0.00613155	0.303538	-0.000978191	0.00926672	0.916124
cg05110225	-0.00162254	0.00517727	0.754572	0.0014944	0.00281136	0.596104	0.00106051	0.00424886	0.803363
cg05110241	0.000186438	0.0165558	0.991035	-0.00334999	0.00899017	0.710143	0.00631052	0.013587	0.643241
cg05110377	0.020281	0.0122092	0.0995356	-0.00879651	0.00662984	0.187321	-0.0150214	0.0100198	0.136692
cg05110389	0.00365655	0.011345	0.747834	-0.00527394	0.00616059	0.393815	0.000762721	0.0093106	0.934859
cg05110391	0.0103249	0.00899111	0.253319	-0.0057216	0.00488236	0.243773	-0.00790688	0.0073788	0.28626
cg05110392	0.0615422	0.0500598	0.221555	-0.00734463	0.0271835	0.787523	-0.034954	0.0410829	0.396719
cg05110396	0.0330004	0.019537	0.0940288	-0.011943	0.010609	0.262724	-0.0146226	0.0160336	0.363764
cg05110426	0.00124412	0.00736608	0.866186	0.0020764	0.00399993	0.604728	0.00126047	0.00604517	0.835217
cg05110515	-0.0114135	0.00758944	0.135482	0.00354043	0.00412122	0.392169	0.00618758	0.00622847	0.322679
cg05110561	-0.0178894	0.016658	0.285206	0.00244935	0.00904564	0.78707	0.00260086	0.0136708	0.849465
cg05110629	-0.0344574	0.0135092	0.012127	0.015297	0.00733579	0.0393598	0.020942	0.0110867	0.0615351
cg05110632	0.00341711	0.0113566	0.764066	-0.00605262	0.00616689	0.328515	-0.00011955	0.00932013	0.989789
cg05110693	-0.00939117	0.0113508	0.409827	0.00144042	0.00616374	0.815658	0.00977161	0.00931536	0.296487
cg05110738	0.00443788	0.0156631	0.777455	-0.0062526	0.00850542	0.463824	0.00591008	0.0128544	0.646587
cg05110739	-0.00102663	0.0125462	0.934932	0.00356767	0.00681284	0.601563	0.00578735	0.0102964	0.575206
cg05110803	-0.0415105	0.0217353	0.0587615	-0.00642257	0.0118027	0.587434	0.0185126	0.0178377	0.301623
cg05110837	0.00294235	0.00725358	0.685794	-0.00429173	0.00393885	0.278275	4.43398e-05	0.00595284	0.99407
cg05110901	-0.00562134	0.00758333	0.460105	-0.00162446	0.00411791	0.693986	0.00650484	0.00622346	0.298216
cg05110943	-0.0015757	0.00403333	0.696796	0.00068452	0.00219018	0.755222	-0.000886059	0.00331006	0.789442
cg05110962	-0.0113724	0.0108542	0.297055	-0.000626276	0.00589405	0.915573	0.0134424	0.00890778	0.13415
cg05111037	0.00995847	0.0117893	0.400111	-0.00709671	0.00640186	0.270047	-0.00566079	0.00967524	0.559692
cg05111073	-0.0102401	0.0124754	0.413521	-0.00161315	0.0067744	0.812227	0.00878828	0.0102383	0.392551
cg05111081	0.00727047	0.00781052	0.353966	-0.0029247	0.00424127	0.49191	-0.00840217	0.00640991	0.192652
cg05111110	0.00472126	0.00755824	0.533494	0.00208268	0.00410428	0.612862	-0.00364367	0.00620287	0.558127
cg05111146	0.00332305	0.0114226	0.77166	-0.0066208	0.00620269	0.288124	-0.000864098	0.00937422	0.926724
cg05111148	0.00653476	0.00737049	0.377222	0.00312019	0.00400233	0.437304	-0.00956812	0.00604879	0.116561
cg05111155	0.00150646	0.00766014	0.844455	0.00242441	0.00415962	0.561191	-0.00414446	0.0062865	0.511105
cg05111364	0.00553153	0.00731187	0.450958	-0.00251715	0.0039705	0.527422	0.000327656	0.00600068	0.956554
cg05111383	0.00848815	0.00952797	0.374945	-0.00550543	0.00517389	0.289623	-0.00543796	0.00781938	0.488242
cg05111420	-0.00152638	0.00454454	0.737608	0.00238538	0.00246778	0.33586	6.56476e-05	0.00372959	0.985988
cg05111475	-0.000973955	0.00972814	0.920433	-0.00153673	0.00528258	0.771671	-0.00174373	0.00798365	0.827512
cg05111479	0.0360881	0.0178676	0.0458395	-0.0279125	0.00970245	0.00482546	-0.0287118	0.0146635	0.0527563
cg05111603	-0.000365309	0.0137505	0.978853	0.00055681	0.0074668	0.940691	0.00991043	0.0112847	0.381739
cg05111616	-0.00536911	0.00276546	0.0547566	0.0031391	0.0015017	0.0388897	0.0028395	0.00226955	0.213541
cg05111645	-0.000641009	0.106387	0.995203	0.0553667	0.0577701	0.339964	-0.0446233	0.0873089	0.610308
cg05111663	0.0151367	0.0148027	0.30876	0.00465011	0.0080382	0.564108	-0.0176215	0.0121483	0.149755
cg05111720	-0.00702876	0.0109435	0.522028	0.0108332	0.00594252	0.0710204	0.00629452	0.00898103	0.484865
cg05111772	-0.0131987	0.0132243	0.320436	0.00535974	0.00718105	0.457034	0.00666702	0.0108528	0.540278
cg05111779	-0.015472	0.0140077	0.271773	0.00261231	0.0076065	0.731929	0.00883246	0.0114958	0.443944
cg05111829	-0.00366068	0.00177434	0.0414552	-0.00103878	0.000963503	0.283337	0.00392766	0.00145616	0.00809184
cg05111873	-0.00225386	0.00677665	0.740075	0.00052843	0.00367986	0.886079	0.00496203	0.00556143	0.374222
cg05111885	0.00969054	0.015466	0.532239	-0.0210874	0.00839835	0.0134961	0.00488867	0.0126926	0.700863
cg05111898	0.0135797	0.0386631	0.726087	-0.0130551	0.0209949	0.535345	-0.014118	0.0317299	0.657236
cg05111910	-0.0285528	0.0206362	0.169275	0.0151105	0.0112059	0.180287	0.0223244	0.0169357	0.190179
cg05111988	0.029725	0.025209	0.240885	-0.0157165	0.013689	0.253413	-0.0195624	0.0206884	0.346438
cg05112090	-0.00960581	0.0182934	0.600572	0.00858873	0.0099337	0.389137	-0.00110582	0.015013	0.941417
cg05112104	-0.00471057	0.00801623	0.557985	0.00272656	0.00435298	0.532372	-0.000268391	0.00657873	0.967532
cg05112110	0.00740008	0.0087662	0.400412	-0.00372402	0.00476023	0.435708	-0.0056173	0.00719421	0.436592
cg05112114	0.00522038	0.013574	0.701287	-0.00232565	0.00737099	0.752969	-0.000503783	0.0111399	0.964011
cg05112120	0.0195635	0.0143148	0.174519	-0.00818309	0.00777325	0.294774	-0.0199974	0.0117478	0.0915391
cg05112200	0.00226335	0.0151635	0.88162	-0.0168468	0.00823411	0.0431435	0.00515283	0.0124443	0.679629
cg05112209	-0.00243421	0.00849816	0.77508	-0.00524867	0.00461468	0.257848	0.00924693	0.00697424	0.18763
cg05112220	0.00830986	0.0102813	0.420692	-0.00916729	0.00558296	0.103444	-0.00395022	0.00843763	0.640591
cg05112224	0.00133035	0.00847967	0.875622	0.004724	0.00460464	0.307179	-0.00314777	0.00695907	0.651925
cg05112254	0.00490121	0.00988914	0.621154	0.00727731	0.00537001	0.178138	-0.00666948	0.00811579	0.412974
cg05112260	0.00157017	0.0100191	0.875754	0.0042952	0.00544057	0.431532	-0.00377747	0.00822242	0.646846
cg05112298	-0.0141637	0.010679	0.187483	0.0060875	0.00579892	0.296127	0.00547772	0.008764	0.533249
cg05112420	-0.00945037	0.0155385	0.544315	0.020219	0.00843773	0.0182505	0.00295482	0.0127521	0.817191
cg05112555	0.00407627	0.0161219	0.800863	-0.00504872	0.00875451	0.565321	0.00323876	0.0132308	0.807076
cg05112574	-0.00318401	0.0036536	0.385395	-0.00325479	0.00198398	0.10375	0.00370888	0.00299842	0.218743
cg05112582	-0.00950085	0.0131835	0.472645	0.0106786	0.00715889	0.13865	0.00433823	0.0108194	0.68922
cg05112617	-0.000368338	0.00240016	0.878314	-0.00146816	0.00130334	0.262422	-0.00106753	0.00196976	0.588941
cg05112703	0.0149709	0.021979	0.497211	-0.0205796	0.0119351	0.0874641	-0.015315	0.0180377	0.397694
cg05112828	-0.00930242	0.00836492	0.26853	0.000986071	0.00454233	0.828544	0.00360231	0.00686489	0.600818
cg05112834	0.0120022	0.0130493	0.35971	0.00148453	0.00708605	0.834445	-0.00634264	0.0107093	0.554894
cg05112835	0.000857901	0.0064875	0.895037	-0.00186238	0.00352285	0.598108	-0.00176853	0.00532414	0.740392
cg05112850	-0.0117219	0.00770858	0.131221	0.00331599	0.00418592	0.429963	0.00853258	0.00632625	0.180185
cg05112874	0.00926483	0.00842243	0.273726	-0.0102599	0.00457356	0.026881	-0.00744499	0.00691209	0.283794
cg05112885	0.00128246	0.00205841	0.534551	-0.000549471	0.00111776	0.623993	-0.00198829	0.00168929	0.241735
cg05112903	-0.0102229	0.0139181	0.464204	-0.00231025	0.00755784	0.760429	0.0170024	0.0114223	0.139474
cg05112920	0.000381201	0.0021948	0.862433	-0.00141149	0.00119182	0.23884	-0.00118008	0.00180122	0.513734
cg05112933	0.0055474	0.00931307	0.552628	0.000299192	0.00505719	0.952931	-0.00227129	0.00764302	0.766896
cg05112948	-0.00769635	0.0138791	0.580342	0.000820693	0.00753662	0.913485	-0.00698814	0.0113902	0.540799
cg05112965	-0.00493507	0.0183179	0.788117	0.0141359	0.00994701	0.15811	0.00275467	0.0150331	0.854946
cg05112967	-0.0238709	0.0265241	0.370102	-0.00689225	0.0144031	0.633227	0.0205264	0.0217677	0.34776
cg05112969	0.00595481	0.0142999	0.677911	-0.004894	0.00776513	0.529836	0.00392809	0.0117356	0.738476
cg05112986	0.00632001	0.00584943	0.282305	0.000762552	0.00317636	0.810722	-0.00327526	0.00480049	0.496498
cg05112987	0.00110333	0.00814631	0.892513	0.00175702	0.00442362	0.691997	-0.000164774	0.00668549	0.980382
cg05113000	0.00522008	0.0095081	0.584109	-0.00487919	0.0051631	0.346724	-0.00281505	0.00780308	0.718969
cg05113001	-0.000619601	0.0103047	0.952163	0.000390108	0.00559569	0.944546	-0.000462886	0.00845685	0.956449
cg05113078	-0.0140203	0.00588089	0.0188365	0.00518164	0.00319345	0.107541	0.00477466	0.00482631	0.324689
cg05113284	-0.000753058	0.00838646	0.928614	-0.00304991	0.00455402	0.504441	0.00284082	0.00688257	0.68059
cg05113373	-0.00560987	0.00862635	0.516843	0.00434264	0.00468429	0.355923	0.0037351	0.00707945	0.598841
cg05113410	0.000474326	0.0143542	0.973699	0.00605458	0.00779462	0.438966	0.00529194	0.0117801	0.654153
cg05113453	0.00462109	0.00987711	0.640812	-0.00693701	0.00536348	0.19859	0.0040717	0.00810591	0.616452
cg05113534	0.0154364	0.0128593	0.232559	0.00866649	0.00698288	0.217207	-0.000313218	0.0105533	0.976376
cg05113537	-0.0102209	0.00998742	0.308373	-0.0086964	0.00542338	0.111691	0.0102558	0.00819644	0.213498
cg05113558	0.00230151	0.0068034	0.73579	0.00465643	0.00369439	0.21019	-0.0074754	0.00558339	0.183375
cg05113586	0.0388617	0.0265188	0.145654	-0.0110905	0.0144003	0.442857	-0.0287659	0.0217634	0.188991
cg05113618	0.00798413	0.00448875	0.0780513	-0.00155634	0.00243748	0.524472	-0.0067169	0.00368381	0.0709648
cg05113623	-0.00270564	0.00298793	0.367166	-0.00162929	0.00162251	0.317495	0.00208589	0.00245212	0.396813
cg05113672	1.73609e-05	0.0143386	0.999036	-0.00741181	0.00778614	0.343223	-0.00122974	0.0117673	0.916959
cg05113688	-0.0274281	0.0122834	0.0275778	0.0098748	0.00667015	0.141613	0.00954957	0.0100807	0.345557
cg05113697	0.00488627	0.00673505	0.469687	-0.00694038	0.00365728	0.0603583	0.00541437	0.0055273	0.329449
cg05113711	-0.0241031	0.0162341	0.14048	0.00824585	0.00881548	0.35164	0.00893043	0.013323	0.50407
cg05113734	0.000489321	0.00248824	0.844462	-0.000627089	0.00135117	0.643487	-0.00137348	0.00204204	0.502613
cg05113755	-0.00767514	0.0197394	0.698158	-0.0036861	0.0107189	0.731587	0.00734624	0.0161996	0.651095
cg05113787	-0.0238207	0.0171378	0.167351	0.0192544	0.00930621	0.0408909	0.0139551	0.0140646	0.323271
cg05113840	0.00771376	0.00400274	0.056544	0.000145868	0.00217357	0.946616	-0.00695583	0.00328495	0.0364721
cg05113850	0.0352379	0.0144464	0.0163179	-0.0103339	0.00784469	0.190473	-0.0396004	0.0118558	0.00114398
cg05113898	0.007811	0.0147644	0.597841	0.00894925	0.00801737	0.266755	-0.0100232	0.0121168	0.409903
cg05113927	-0.00958095	0.0172649	0.580064	0.00752202	0.00937522	0.424092	0.00328566	0.0141689	0.817053
cg05113958	-0.00144898	0.00650495	0.824143	0.00715767	0.00353232	0.04515	-0.00448497	0.00533846	0.402661
cg05114060	-0.0438564	0.0252708	0.08546	0.00734699	0.0137226	0.593458	0.0455054	0.0207391	0.0303254
cg05114187	0.00173735	0.00308296	0.57422	-0.00179458	0.00167411	0.286085	-0.000170682	0.00253011	0.946338
cg05114227	-0.00379386	0.00256703	0.142287	0.00160678	0.00139395	0.251539	-0.000884663	0.0021067	0.675357
cg05114234	0.00124944	0.00294221	0.671915	0.00159174	0.00159768	0.321301	0.000943424	0.0024146	0.696763
cg05114328	-0.0114967	0.0108138	0.290043	0.000747769	0.00587214	0.898902	0.0122091	0.00887467	0.171703
cg05114334	0.00814256	0.016316	0.618738	-0.00260214	0.00885992	0.769542	-0.0070755	0.0133901	0.598279
cg05114377	0.00209452	0.00202068	0.302222	0.00024221	0.00109727	0.825705	-0.00254052	0.00165832	0.128398
cg05114412	-0.00994488	0.0137962	0.472536	0.00417433	0.00749162	0.578523	0.00718195	0.0113222	0.527186
cg05114486	0.00548984	0.00351295	0.120985	-0.00280484	0.0019076	0.144323	-0.0010893	0.00288299	0.706281
cg05114502	0.00111796	0.00809641	0.890429	-0.00425017	0.00439652	0.335808	-0.0070305	0.00664453	0.292333
cg05114514	-0.00478013	0.00300313	0.114318	0.00611719	0.00163076	0.000282711	0.00191675	0.0024646	0.438408
cg05114515	0.0121714	0.0206625	0.55703	0.00411649	0.0112202	0.714412	-0.000145467	0.0169573	0.993171
cg05114606	0.00544557	0.0267524	0.839078	-0.0143556	0.0145271	0.325228	-0.00881167	0.0219551	0.688941
cg05114625	0.000242374	0.00202859	0.905114	-0.00165239	0.00110157	0.136469	-0.00137067	0.00166482	0.412109
cg05114637	-0.0138186	0.0215862	0.523401	0.00443183	0.0117218	0.706095	0.00796574	0.0177153	0.653845
cg05114674	-0.00594751	0.0109274	0.587354	0.00333034	0.00593382	0.575771	0.00882395	0.00896787	0.327299
cg05114676	-0.0302795	0.0162987	0.0658746	0.0151567	0.00885056	0.0896191	0.0167596	0.013376	0.212876
cg05114733	-0.0293442	0.0226802	0.198437	0.0131775	0.0123158	0.286977	0.0127145	0.0186131	0.495983
cg05114739	-0.00651386	0.0108909	0.551004	0.00125608	0.00591401	0.832195	0.00884403	0.00893795	0.324594
cg05114740	-0.0193396	0.0352133	0.583972	0.0049005	0.0191216	0.798212	-0.00104761	0.0288988	0.971148
cg05114748	-0.0149598	0.00802369	0.0649244	0.00894446	0.00435703	0.042457	0.0083433	0.00658485	0.207815
cg05114754	-0.00545059	0.00446703	0.225005	-4.49989e-05	0.00242569	0.985233	0.00451091	0.00366599	0.221144
cg05114849	-0.0446878	0.0115523	0.000186055	0.0208193	0.00627312	0.00122644	0.0342127	0.00948067	0.000464674
cg05114858	-0.0114389	0.0101521	0.262298	-0.00141191	0.00551279	0.79834	0.00759729	0.00833157	0.363833
cg05114861	0.0102562	0.0158234	0.518229	0.000766489	0.00859244	0.929081	-0.014702	0.0129859	0.260034
cg05114898	0.0272067	0.0112023	0.0167744	-0.00639851	0.00608307	0.295171	-0.0258188	0.00919345	0.00589286
cg05114936	-0.00696017	0.0142012	0.625031	-0.000233233	0.00771155	0.975927	-0.00439114	0.0116546	0.707068
cg05114959	-0.0134509	0.0107233	0.212369	-0.00293554	0.00582297	0.615177	0.00918413	0.00880034	0.298954
cg05114970	-0.0038448	0.00602339	0.524597	0.00254993	0.00327083	0.437302	0.00289261	0.00494326	0.559636
cg05114984	0.0222559	0.0122413	0.0717697	-0.0124513	0.00664726	0.0637022	-0.0192344	0.0100461	0.0581395
cg05115106	0.00672651	0.00454058	0.141353	0.00487738	0.00246563	0.0504124	-0.00855482	0.00372635	0.0235847
cg05115157	0.000685364	0.00286728	0.811528	-0.00158227	0.00155699	0.311747	-0.00244986	0.00235311	0.300105
cg05115160	0.00941409	0.0141712	0.507883	-0.00505375	0.00769528	0.512724	-0.00245099	0.01163	0.833475
cg05115161	-0.00475213	0.00227467	0.0390004	-6.14946e-05	0.00123519	0.960384	0.00317163	0.00186677	0.0921465
cg05115215	-0.00729211	0.00437346	0.098289	0.000999845	0.00237488	0.67457	0.0052684	0.0035892	0.144999
cg05115233	0.00520375	0.00716752	0.46937	-0.00243841	0.00389211	0.532284	-0.00498378	0.00588222	0.398689
cg05115276	0.0141754	0.00990578	0.155259	0.000430171	0.00537904	0.936405	-0.00796339	0.00812944	0.329446
cg05115279	0.00731213	0.00748712	0.330896	0.00239393	0.00406566	0.557192	-0.00060657	0.0061445	0.921542
cg05115308	-0.00151329	0.00322573	0.639905	0.00340764	0.00175164	0.0542793	0.000514209	0.00264728	0.846346
cg05115314	0.00410952	0.0154092	0.790205	0.0185761	0.00836752	0.0284678	-0.0123517	0.012646	0.330846
cg05115332	-0.00528261	0.00439779	0.232255	0.00563224	0.00238809	0.020116	0.00176544	0.00360917	0.625706
cg05115375	-0.0138963	0.0142491	0.331582	0.00324285	0.00773758	0.675958	0.0128373	0.0116939	0.274699
cg05115424	0.000370172	0.00936286	0.968535	-0.00667868	0.00508423	0.191712	-0.000415161	0.00768388	0.957009
cg05115450	-0.0440791	0.0200013	0.0296209	0.0268963	0.0108611	0.0147952	0.0332107	0.0164146	0.0454728
cg05115460	0.000866095	0.0146432	0.952943	-0.00647999	0.00795157	0.416872	-0.0024777	0.0120173	0.837034
cg05115468	-0.000282743	0.00273358	0.917807	0.000751648	0.00148439	0.613611	-0.00176832	0.00224338	0.432253
cg05115532	0.00172068	0.00900049	0.84874	0.00167155	0.00488745	0.732997	-0.0058368	0.00738649	0.431111
cg05115664	0.018167	0.0102238	0.0783436	-0.00442188	0.00555173	0.427465	-0.010278	0.00839043	0.223202
cg05115679	0.00207756	0.0118185	0.860783	-0.00205632	0.0064177	0.749263	0.00163921	0.00969918	0.866103
cg05115681	0.0212054	0.0118179	0.0755062	-0.0130112	0.00641739	0.045029	-0.0146605	0.00969871	0.133506
cg05115705	7.42235e-05	0.0163064	0.996376	-0.000868812	0.00885472	0.922017	0.00548159	0.0133823	0.682884
cg05115763	-0.0173111	0.019603	0.379118	-0.00508062	0.0106449	0.634107	0.0153816	0.0160878	0.341116
cg05115791	-0.00797583	0.0183987	0.665501	-0.00624242	0.00999089	0.533389	0.0075151	0.0150994	0.619683
cg05115844	-0.0210182	0.0114277	0.0685792	-0.00509621	0.0062055	0.413285	0.0213327	0.00937847	0.0248662
cg05115862	-0.007235	0.0177048	0.683593	0.00202691	0.00961407	0.833412	-0.00176475	0.0145299	0.903551
cg05115902	0.0256202	0.0126958	0.0460241	-0.00485223	0.00689407	0.483028	-0.0224213	0.0104191	0.0335884
cg05115953	0.00801599	0.00845839	0.345361	-0.0040552	0.00459308	0.379219	-0.000894529	0.0069416	0.8977
cg05115985	-0.00456186	0.00673222	0.499438	0.00435719	0.00365574	0.235874	0.00350177	0.00552497	0.527522
cg05116002	-0.0182883	0.0139983	0.194119	-0.00279104	0.00760137	0.714193	0.00964092	0.0114881	0.403171
cg05116088	-0.00103402	0.0104638	0.921462	-0.00461898	0.00568209	0.418031	0.00224237	0.00858743	0.794486
cg05116096	-0.00304355	0.00960975	0.752061	0.00631949	0.0052183	0.228481	-0.00562527	0.0078865	0.477184
cg05116119	0.0023774	0.0159283	0.881625	0.00236248	0.00864942	0.78526	-0.00249642	0.013072	0.848898
cg05116145	-0.0072081	0.0195012	0.712373	0.0030668	0.0105895	0.772663	0.0206809	0.0160041	0.198989
cg05116158	-0.000356482	0.0180877	0.984312	-0.00831189	0.00982199	0.399248	0.0118602	0.0148441	0.426024
cg05116182	-0.00193957	0.00367152	0.598374	-0.00240125	0.00199371	0.231016	0.00119801	0.00301313	0.691698
cg05116202	-0.00536475	0.00621628	0.390006	0.0034646	0.00337557	0.306967	0.0042704	0.00510155	0.404364
cg05116220	0.0215213	0.0145869	0.142965	-0.00145182	0.00792097	0.85491	-0.00747151	0.0119711	0.533835
cg05116242	0.0034179	0.0022978	0.139753	0.0004873	0.00124775	0.696891	-0.00313755	0.00188575	0.0989948
cg05116247	-0.0260567	0.021455	0.227165	0.0170671	0.0116505	0.145794	0.0124416	0.0176076	0.481308
cg05116255	-0.00740371	0.0092407	0.424739	0.00136045	0.00501789	0.786807	0.0116364	0.00758362	0.127799
cg05116309	0.0230944	0.0162575	0.158281	-0.014155	0.00882818	0.111715	-0.0151244	0.0133422	0.259436
cg05116326	0.00513132	0.0109313	0.639702	-0.00352478	0.00593592	0.553862	-0.000366722	0.00897105	0.967467
cg05116342	-0.00188851	0.00788245	0.811098	-0.0035814	0.00428034	0.40457	0.00461604	0.00646894	0.477005
cg05116343	0.00111146	0.00559885	0.843007	0.0004251	0.00304029	0.889056	-0.00187987	0.00459484	0.683243
cg05116378	-0.0528999	0.0243787	0.0321638	0.0165396	0.0132381	0.214173	0.0515438	0.020007	0.0113119
cg05116382	-0.000966803	0.0165513	0.953526	0.00208851	0.00898772	0.816679	-0.00834262	0.0135833	0.540363
cg05116424	-0.0070024	0.00775323	0.368415	-0.000793079	0.00421017	0.850932	0.0105173	0.00636289	0.101201
cg05116434	0.0145823	0.0105255	0.168727	-0.00627963	0.00571558	0.274304	-0.0111851	0.00863805	0.19808
cg05116443	0.00998498	0.01201	0.407554	-0.00798198	0.00652167	0.223598	-0.000271233	0.0098563	0.978096
cg05116452	0.00593328	0.00783414	0.450453	-9.53912e-05	0.0042541	0.982151	-0.00261996	0.0064293	0.68443
cg05116454	0.00137223	0.0104388	0.895655	0.00748552	0.00566846	0.18939	0.00294012	0.00856684	0.732105
cg05116464	0.000813206	0.00839614	0.923018	-0.00100682	0.00455928	0.825636	0.0049431	0.00689052	0.474662
cg05116536	-0.011564	0.0172441	0.503878	0.000619277	0.00936392	0.947391	-0.00103419	0.0141518	0.941877
cg05116545	0.00355441	0.00700496	0.612881	-0.000234444	0.00380384	0.950967	-0.00222469	0.00574881	0.699517
cg05116644	0.00534978	0.00703255	0.448454	-0.00293154	0.00381882	0.444336	0.000262098	0.00577144	0.963861
cg05116656	-0.00987492	0.00997961	0.324585	0.00163045	0.00541914	0.764083	0.00273021	0.00819003	0.739499
cg05116672	-0.00782663	0.0196479	0.691149	0.00184028	0.0106692	0.863374	0.0163347	0.0161246	0.313269
cg05116694	0.000207181	0.00301461	0.945333	0.00152548	0.001637	0.35344	-0.00209866	0.00247402	0.398124
cg05116719	0.00131943	0.0150974	0.930517	-0.00535429	0.0081982	0.515052	-0.000805656	0.0123901	0.948273
cg05116756	-0.00512551	0.00701084	0.466282	0.00391589	0.00380703	0.305927	0.00324027	0.00575363	0.574466
cg05116777	-0.00150993	0.00720075	0.834297	-0.00434736	0.00391016	0.268643	0.00293062	0.00590948	0.620942
cg05116780	-0.00139394	0.0129131	0.914234	-0.00105978	0.00701206	0.880145	-0.00845484	0.0105974	0.426695
cg05116781	0.00252951	0.0155594	0.871155	0.016395	0.0084491	0.0548854	-0.00424381	0.0127693	0.740261
cg05116792	0.00860607	0.00913077	0.347984	-0.00247212	0.0049582	0.619061	-0.00900954	0.00749341	0.231818
cg05116847	-0.00216713	0.0127805	0.865663	0.00574602	0.00694009	0.409494	-0.00924049	0.0104887	0.38024
cg05116869	0.00136093	0.0119724	0.909705	-0.00204007	0.00650128	0.754271	-0.00489973	0.00982549	0.619003
cg05116876	-0.0108357	0.0162195	0.50549	-0.00822592	0.00880751	0.352367	0.0148327	0.0133109	0.267567
cg05116896	-0.000106399	0.00254317	0.966704	0.000692823	0.001381	0.616893	-0.00196402	0.00208712	0.348758
cg05116906	0.00498128	0.00353826	0.162	-0.00148551	0.00192135	0.441086	-0.00324194	0.00290377	0.266659
cg05116938	-0.00254867	0.011112	0.819015	-0.00498171	0.00603407	0.41082	-0.000870847	0.00911939	0.924096
cg05116966	0.0047071	0.00611985	0.443451	-0.00579458	0.00332321	0.0840106	-0.00237629	0.00502242	0.637053
cg05117036	0.00505997	0.00966957	0.601826	-0.00951629	0.00525078	0.0726587	0.00297059	0.00793559	0.708874
cg05117055	-0.00367226	0.00336015	0.276831	0.00131045	0.00182463	0.474159	0.00274433	0.0027576	0.321829
cg05117067	-0.00190912	0.0117524	0.871254	0.00202391	0.0063818	0.751741	0.00371814	0.00964492	0.70061
cg05117124	-0.0281442	0.0148732	0.0610832	0.00372573	0.00807646	0.645489	0.0225054	0.0122061	0.0679054
cg05117183	-0.0183386	0.0164133	0.266302	6.19527e-05	0.00891279	0.994467	0.0139189	0.01347	0.303718
cg05117208	-0.00405422	0.00848986	0.633928	0.00316813	0.00461017	0.493401	0.000417877	0.00696743	0.952284
cg05117258	-0.0111454	0.0189096	0.5568	-0.00477716	0.0102683	0.642685	-0.00681635	0.0155187	0.661353
cg05117261	0.00616334	0.00830213	0.459439	-0.0018222	0.00450823	0.686855	-0.00453786	0.00681336	0.506791
cg05117324	-0.0234889	0.0181844	0.199166	0.00222114	0.00987449	0.822445	0.00881935	0.0149235	0.555752
cg05117496	-0.0072034	0.00899885	0.425159	0.00145179	0.00488657	0.766951	0.00636983	0.00738515	0.390278
cg05117544	0.0172737	0.00749906	0.0231332	-0.00432849	0.00407214	0.290132	-0.0111916	0.0061543	0.0717077
cg05117593	-0.000288301	0.00981424	0.976618	-0.00152951	0.00532934	0.774653	0.00878841	0.00805431	0.277594
cg05117620	-0.0101077	0.020273	0.619072	0.00311383	0.0110087	0.777821	0.00214691	0.0166376	0.897562
cg05117626	0.0319543	0.052155	0.541353	0.024379	0.0283212	0.391219	-0.0282217	0.0428024	0.51105
cg05117638	0.00344338	0.00827144	0.678003	-0.00192577	0.00449157	0.668941	-0.0014724	0.00678818	0.828683
cg05117693	0.0101255	0.0119986	0.400563	0.00218548	0.00651551	0.737941	-0.00100457	0.009847	0.918929
cg05117728	-0.00723955	0.0161991	0.655818	0.00274272	0.00879643	0.755784	0.0170476	0.0132942	0.202421
cg05117785	-0.00349046	0.00285386	0.223918	0.000902185	0.00154971	0.561647	0.00154142	0.0023421	0.511826
cg05117809	0.00507398	0.0238232	0.831733	-0.0148374	0.0129365	0.253894	0.0162352	0.0195511	0.408113
cg05117823	0.00660841	0.0103006	0.522497	-0.000469697	0.00559345	0.933231	-0.00569647	0.00845347	0.501813
cg05117898	0.00139646	0.00281294	0.620573	-0.00143102	0.00152749	0.350891	8.45543e-05	0.00230851	0.970849
cg05117982	0.00375296	0.0140559	0.789967	0.0111998	0.00763264	0.145131	-0.00174659	0.0115353	0.879928
cg05118056	-0.0157502	0.00945645	0.0986484	0.00564754	0.00513505	0.27382	0.0121551	0.00776069	0.120163
cg05118125	-0.00161711	0.00262505	0.539148	0.000360286	0.00142546	0.800932	0.000924064	0.00215432	0.668809
cg05118157	0.0654555	0.0183767	0.000545551	-0.03519	0.00997895	0.000615463	-0.0445667	0.0150813	0.00382436
cg05118175	-0.0358096	0.0172083	0.0397607	0.000468592	0.00934448	0.960097	0.0380382	0.0141225	0.00817921
cg05118252	-0.00572803	0.00435784	0.191439	0.000698419	0.0023664	0.768443	0.000759824	0.00357638	0.832144
cg05118305	0.00160075	0.00273281	0.559242	-0.00121759	0.00148397	0.413709	-0.00131603	0.00224275	0.558545
cg05118430	-0.00785706	0.00899401	0.384246	-0.0052156	0.00488393	0.287899	0.00895544	0.00738117	0.227621
cg05118453	-0.0162711	0.0225106	0.471324	0.00427775	0.0122237	0.727042	0.0161696	0.0184739	0.383337
cg05118482	0.00879113	0.0049114	0.0762146	-0.00698721	0.002667	0.0100382	-0.00684314	0.00403067	0.0923794
cg05118514	0.0194783	0.0104494	0.0649784	-0.0020505	0.00567422	0.718515	-0.014109	0.00857554	0.102772
cg05118548	0.0195521	0.00618099	0.00201711	-0.00889571	0.00335641	0.00922592	-0.0120258	0.00507259	0.0194929
cg05118575	-0.00925199	0.0162924	0.57128	0.0001012	0.00884713	0.990894	0.0132917	0.0133708	0.322364
cg05118587	-0.00759425	0.00759164	0.319339	0.00463114	0.00412242	0.263712	0.00487475	0.00623028	0.435644
cg05118621	0.00320826	0.00874419	0.714397	-0.00295406	0.00474828	0.535142	0.000758079	0.00717615	0.916061
cg05118636	-0.000883614	0.00217502	0.685344	-0.00104616	0.00118108	0.377679	0.00142764	0.00178499	0.425549
cg05118638	-0.00296175	0.00355693	0.406834	0.0021786	0.00193149	0.261799	0.00147665	0.00291909	0.613967
cg05118691	0.00033963	0.00218419	0.876716	0.000904901	0.00118606	0.447128	-0.00100104	0.00179251	0.577668
cg05118735	0.0271152	0.0119234	0.0248994	-0.00333796	0.00647466	0.607209	-0.00699999	0.00978526	0.475902
cg05118743	-0.00100545	0.0139273	0.94258	-0.00541138	0.00756284	0.475802	0.00641391	0.0114298	0.575833
cg05118764	-0.00308683	0.00381894	0.420666	0.00266761	0.00207377	0.201019	-0.000844377	0.00313412	0.788115
cg05118864	0.0287198	0.0210581	0.175403	-0.00561371	0.011435	0.624458	-0.0448346	0.0172819	0.0107686
cg05118879	0.000457927	0.00271068	0.866159	0.000422331	0.00147196	0.774715	-0.00090336	0.00222459	0.685473
cg05118916	-0.0177868	0.0134154	0.187636	-0.0058836	0.00728484	0.421035	0.0203418	0.0110097	0.067344
cg05118960	-0.0158683	0.0113671	0.165528	0.0101184	0.00617255	0.104017	0.00376866	0.00932868	0.687007
cg05118976	0.0505235	0.0218454	0.0225951	-0.00282802	0.0118625	0.812014	-0.0600994	0.017928	0.0010996
cg05119076	-0.0157693	0.00762027	0.0408524	0.00687891	0.00413796	0.0992818	0.00803522	0.00625377	0.20154
cg05119084	-0.00643583	0.00472267	0.175743	-0.000334847	0.00256451	0.896354	0.00547924	0.00387578	0.16027
cg05119111	0.00444888	0.00769684	0.564436	0.00406201	0.00417955	0.333244	-0.00195275	0.00631662	0.757796
cg05119113	-0.0205716	0.0117487	0.0827393	0.0118249	0.00637978	0.0664921	0.0212844	0.00964187	0.0293554
cg05119117	-0.0018609	0.00189999	0.329518	0.001668	0.00103173	0.108809	0.00111508	0.00155928	0.476045
cg05119127	-0.0011095	0.00279136	0.691788	-0.00141156	0.00151577	0.353762	0.00186829	0.00229081	0.416515
cg05119141	0.00325122	0.00205987	0.117354	-0.000969052	0.00111855	0.388187	-0.000877408	0.00169049	0.604784
cg05119200	-0.00212522	0.0060922	0.727874	-0.000886586	0.00330819	0.789203	0.000207164	0.00499973	0.967024
cg05119206	0.00587417	0.0072008	0.416396	-0.00818884	0.00391019	0.0385362	0.00107555	0.00590953	0.855915
cg05119218	-0.01047	0.0143346	0.466697	-0.00245539	0.00778398	0.753025	0.00282081	0.0117641	0.810946
cg05119245	-0.00873871	0.0128132	0.496667	0.00185854	0.00695784	0.789881	0.00440401	0.0105155	0.67617
cg05119290	-0.00173156	0.0179538	0.923343	0.00526158	0.00974929	0.590502	0.00764251	0.0147343	0.605019
cg05119316	-0.00172295	0.00816998	0.833365	0.00453178	0.00443647	0.309267	-0.00368366	0.00670491	0.583846
cg05119339	0.0115114	0.00750946	0.128166	-0.0103309	0.0040778	0.0127036	-0.00412492	0.00616284	0.504693
cg05119363	0.00310884	0.00262021	0.237986	-0.00233791	0.00142283	0.10321	-0.00225216	0.00215034	0.297234
cg05119374	-0.0632498	0.0419143	0.134159	-0.0110928	0.0227603	0.626964	0.0502907	0.0343981	0.146587
cg05119385	-0.00535435	0.0028271	0.0608602	0.00315531	0.00153518	0.0422141	0.00162692	0.00232014	0.484648
cg05119432	-0.0019403	0.00233096	0.406985	0.000638122	0.00126576	0.615171	0.000218601	0.00191296	0.90923
cg05119480	-0.000987576	0.00593902	0.868237	0.00200642	0.00322501	0.535134	0.000583557	0.00487401	0.904917
cg05119504	-0.00538386	0.00800127	0.502437	0.00188913	0.00434486	0.664561	0.0101923	0.00656645	0.123494
cg05119514	0.000265372	0.00328488	0.935759	0.00183009	0.00178376	0.307155	-0.000276991	0.00269582	0.91835
cg05119572	-0.0100083	0.0232595	0.667827	-0.0121125	0.0126304	0.339662	-0.004517	0.0190885	0.81338
cg05119602	0.0044583	0.0189499	0.814439	0.00718573	0.0102902	0.486459	-0.00439487	0.0155518	0.778018
cg05119641	0.0251071	0.0132064	0.0599015	-0.0164991	0.00717135	0.0232938	-0.0143577	0.0108382	0.188007
cg05119686	0.0448594	0.0138914	0.00163637	-0.0147657	0.00754331	0.0528265	-0.038384	0.0114003	0.00104802
cg05119694	-0.003118	0.00827484	0.707045	0.000920199	0.00449341	0.838116	0.00175013	0.00679097	0.797109
cg05119709	0.0283839	0.0207551	0.174236	-0.01222	0.0112705	0.280624	-0.00999629	0.0170332	0.558493
cg05119721	-0.00092374	0.00764738	0.904076	0.00168402	0.00415269	0.68588	0.000939047	0.00627603	0.881335
cg05119754	-0.00894333	0.00607803	0.144033	-0.000126169	0.0033005	0.969576	0.00801719	0.0049881	0.110863
cg05119778	0.012655	0.0199287	0.526739	-0.0171727	0.0108217	0.115411	0.00398782	0.016355	0.807818
cg05119799	-0.00295386	0.0036361	0.418332	-0.00053102	0.00197448	0.788478	0.000192444	0.00298406	0.948697
cg05119810	-0.00435867	0.00922074	0.637362	0.00168151	0.00500705	0.737641	0.00605255	0.00756724	0.42553
cg05119831	0.00843712	0.00914051	0.358003	-0.00317283	0.00496349	0.524	-0.00284622	0.0075014	0.705104
cg05119883	0.00903377	0.00926622	0.331742	-0.00658743	0.00503175	0.193205	-0.00299067	0.00760457	0.694879
cg05119900	0.00979096	0.0103174	0.344713	-0.00618895	0.00560255	0.271715	-0.00137408	0.00846723	0.871381
cg05119905	0.000242517	0.0107624	0.982063	0.0022874	0.00584423	0.696263	-0.00473937	0.00883248	0.592639
cg05119931	0.00571178	0.0117521	0.627917	0.00231728	0.00638161	0.717213	-0.00333715	0.00964464	0.729995
cg05119979	-0.00279828	0.0158918	0.860553	0.00352581	0.0086296	0.683648	0.0086376	0.0130421	0.509172
cg05119988	0.0183578	0.0113994	0.110172	-0.00923366	0.00619012	0.138646	-0.0123174	0.00935523	0.1907
cg05119989	-0.00634618	0.0185829	0.733374	0.0174596	0.0100909	0.0863933	0.000274976	0.0152506	0.985647
cg05120028	-0.00278762	0.0077328	0.71917	0.00661484	0.00419907	0.118057	-0.000268119	0.00634613	0.966377
cg05120042	-0.00620473	0.00824335	0.453241	-0.00322319	0.00447631	0.473019	0.00554614	0.00676512	0.414095
cg05120085	-0.000989644	0.00299394	0.741614	0.00152454	0.00162577	0.350437	0.00116634	0.00245705	0.635948
cg05120150	-0.0172384	0.010521	0.10418	0.0157059	0.00571312	0.00698741	0.00944841	0.00863434	0.276221
cg05120225	0.00217079	0.00271213	0.425204	0.000666809	0.00147274	0.651608	-0.00201982	0.00222578	0.366144
cg05120280	0.00415109	0.00752881	0.582504	-0.00123044	0.0040883	0.764009	-0.00162287	0.00617872	0.793308
cg05120309	-0.0557694	0.0191714	0.00438831	0.0280506	0.0104105	0.00815631	0.0330022	0.0157336	0.0382339
cg05120331	-0.00737309	0.00681969	0.281996	0.00393201	0.00370324	0.290663	0.00112085	0.00559676	0.841641
cg05120428	0.00125572	0.00783157	0.872906	-0.00495148	0.00425271	0.246817	0.0037401	0.00642719	0.561812
cg05120488	-0.0114443	0.0268987	0.671332	-0.00476947	0.0146065	0.744644	0.0101701	0.0220751	0.645919
cg05120501	0.00988657	0.00856283	0.25076	0.00161694	0.00464979	0.728697	-0.00725645	0.00702731	0.304053
cg05120523	0.0041122	0.00820797	0.617372	-0.0029912	0.0044571	0.503558	-0.00379522	0.00673609	0.574299
cg05120525	-0.00113574	0.00926787	0.90269	-0.000758044	0.00503265	0.880547	0.0056541	0.00760593	0.458836
cg05120533	0.0119417	0.0106647	0.265261	-0.0111721	0.00579114	0.0562871	0.000161313	0.00875225	0.985328
cg05120641	-0.000796247	0.00229044	0.728776	0.000928302	0.00124376	0.457037	-0.000645796	0.00187971	0.731832
cg05120668	-0.00333322	0.0197783	0.866476	-0.0158344	0.01074	0.143249	0.00179754	0.0162316	0.912022
cg05120715	0.000953818	0.0028587	0.739275	0.000315284	0.00155233	0.83943	-0.000501336	0.00234606	0.831183
cg05120716	0.00624759	0.0172907	0.718548	0.00465842	0.00938922	0.620782	-0.00552349	0.0141901	0.697843
cg05120779	-0.000503867	0.00221241	0.820267	-0.002356	0.00120139	0.0523987	0.000687648	0.00181568	0.70562
cg05120860	0.0115112	0.0115305	0.32031	0.00353892	0.00626128	0.573084	-0.00370935	0.00946278	0.695821
cg05120900	0.0012568	0.00287428	0.662782	-0.000319676	0.00156079	0.838094	-0.00245187	0.00235885	0.300881
cg05120944	0.0328314	0.0109759	0.00342983	-0.0148722	0.00596014	0.0140708	-0.0301836	0.00900765	0.0011046
cg05120987	-0.0192765	0.0107361	0.0753233	0.00457897	0.00582994	0.433895	0.00694123	0.00881089	0.432507
cg05121006	-0.00293032	0.00539213	0.587924	0.000153717	0.00292804	0.958227	0.00174488	0.00442519	0.694118
cg05121010	-0.00600338	0.00781172	0.443832	0.00173767	0.00424193	0.682865	0.00453872	0.0064109	0.480461
cg05121013	0.000825685	0.00268441	0.758979	-0.000223092	0.00145769	0.878643	-0.000712503	0.00220303	0.746992
cg05121035	0.00619117	0.0107997	0.567632	-0.009577	0.00586448	0.105318	-0.0072001	0.00886309	0.418334
cg05121049	-0.00317311	0.00820729	0.699784	-0.00401223	0.00445673	0.369946	0.00233638	0.00673553	0.729349
cg05121052	-0.029043	0.0132229	0.030161	0.00244079	0.00718033	0.73456	0.00815753	0.0108518	0.453822
cg05121093	-0.00358946	0.00604999	0.554199	2.0716e-05	0.00328527	0.99498	0.000367775	0.00496509	0.941088
cg05121110	-0.0290136	0.0186087	0.121837	0.0216844	0.0101049	0.0340772	0.0187809	0.0152717	0.221403
cg05121182	0.00262849	0.00680625	0.700103	0.000951326	0.00369594	0.797353	4.28434e-05	0.00558573	0.993894
cg05121190	-0.00611042	0.00828807	0.462537	0.00119516	0.00450059	0.791078	0.0020451	0.00680182	0.764234
cg05121200	-0.00825406	0.00389664	0.0364054	0.00201826	0.00211595	0.342262	0.00571164	0.00319788	0.0768427
cg05121379	-0.00372854	0.0083923	0.657712	-0.00175094	0.0045572	0.701561	0.00508109	0.00688737	0.462243
cg05121388	0.000573378	0.00344967	0.868295	-0.00146115	0.00187324	0.437059	6.13205e-05	0.00283106	0.982759
cg05121422	-0.00992089	0.0240038	0.680188	0.00417541	0.0130346	0.749323	0.0210518	0.0196993	0.287564
cg05121469	0.0191649	0.0101956	0.0627927	-0.000105669	0.00553645	0.984807	-0.0197842	0.00836733	0.0198097
cg05121480	0.00407425	0.00847098	0.631496	-0.000267061	0.00459992	0.953808	-0.00382185	0.00695193	0.583603
cg05121497	0.00553497	0.0119339	0.643707	-0.000737104	0.00648038	0.909648	-0.00414765	0.0097939	0.672763
cg05121660	0.0120638	0.00862708	0.164815	-0.0032553	0.00468469	0.488595	-0.0118877	0.00708004	0.0959831
cg05121679	0.00690745	0.0045468	0.131584	-0.00556797	0.00246901	0.0261035	-0.00462952	0.00373145	0.217366
cg05121697	0.000516597	0.00474803	0.913557	-0.000964083	0.00257828	0.70918	0.0013486	0.0038966	0.72993
cg05121699	0.00724436	0.00637391	0.25819	-0.000339164	0.00346117	0.922118	0.00261705	0.00523092	0.617861
cg05121723	-0.00458557	0.00757464	0.54617	0.0058346	0.00411319	0.158869	0.00208106	0.00621633	0.738434
cg05121755	0.0120696	0.00760575	0.115404	-0.00393722	0.00413008	0.342527	-0.00787487	0.00624186	0.209754
cg05121773	-0.00352493	0.00239326	0.143646	0.00199397	0.00129959	0.127825	0.0017131	0.00196409	0.384993
cg05121790	0.00234745	0.00205534	0.255883	-0.00217311	0.00111609	0.0540757	-0.00181489	0.00168677	0.2843
cg05121812	0.00258972	0.00676053	0.702411	0.000917335	0.00367111	0.803147	-0.00667298	0.00554821	0.231664
cg05121894	-0.00943729	0.0181831	0.604793	0.0119339	0.00987379	0.229392	0.00209564	0.0149224	0.888573
cg05121987	0.00607244	0.00571033	0.289924	-0.00227451	0.00310083	0.464804	-0.00758187	0.00468633	0.108555
cg05121989	-0.00294798	0.0142337	0.836305	-0.00395152	0.0077292	0.610204	0.013818	0.0116813	0.239392
cg05122009	0.00763252	0.010957	0.487529	0.00608442	0.00594987	0.308735	-0.00457894	0.00899214	0.611621
cg05122026	0.015089	0.00867209	0.0846653	-0.00678579	0.00470913	0.152429	-0.0111871	0.00711698	0.118849
cg05122082	-0.00833862	0.0548571	0.87946	-0.0347418	0.0297885	0.246023	-0.000388292	0.0450199	0.993134
cg05122159	0.00543658	0.0156032	0.728185	0.00183859	0.00847287	0.828613	0.00903679	0.0128052	0.481859
cg05122183	0.0146296	0.0194326	0.453156	0.00458449	0.0105523	0.664811	-0.00429149	0.0159479	0.788361
cg05122213	0.0099873	0.00990258	0.315401	-0.00549841	0.00537731	0.308778	-0.0111253	0.00812681	0.173801
cg05122219	0.00397207	0.00257421	0.125696	0.000477641	0.00139785	0.733231	-0.00226856	0.00211259	0.28525
cg05122245	-0.0133297	0.012355	0.282995	0.00323634	0.00670902	0.63049	0.00486593	0.0101395	0.632251
cg05122299	-0.00564913	0.00732677	0.442345	-0.00573487	0.00397859	0.152303	0.00285355	0.00601291	0.636034
cg05122301	0.00175819	0.00896179	0.844826	0.00117072	0.00486644	0.810337	-0.00161355	0.00735473	0.826753
cg05122437	-0.00441125	0.0168365	0.793808	-0.00407241	0.0091426	0.656882	0.00375613	0.0138174	0.786253
cg05122441	-0.000833508	0.015181	0.956314	-0.00789374	0.00824362	0.340385	0.00568601	0.0124587	0.649011
cg05122453	-0.00652798	0.0103752	0.53053	-0.000272043	0.00563396	0.961576	0.0114386	0.0085147	0.18191
cg05122605	0.00200389	0.0026368	0.4489	-0.000715481	0.00143184	0.618289	-0.00118356	0.00216396	0.585527
cg05122611	-0.00569996	0.00770071	0.460763	0.00326169	0.00418164	0.437065	0.00923869	0.00631979	0.146629
cg05122617	0.0200474	0.0180394	0.268858	-0.0115712	0.00979576	0.240051	-0.00777158	0.0148045	0.600676
cg05122622	-0.00955184	0.00441732	0.0327565	0.000408152	0.0023987	0.8652	0.011055	0.00362519	0.00287202
cg05122644	-0.00339816	0.00292258	0.247457	-0.000246677	0.00158702	0.876764	0.0026431	0.00239849	0.272874
cg05122696	0.00389817	0.00616688	0.528625	-0.00151656	0.00334875	0.651532	-0.00644121	0.00506101	0.205804
cg05122751	0.00906615	0.0197672	0.647393	0.0017194	0.010734	0.873031	-0.00393857	0.0162225	0.808624
cg05122794	-0.000720568	0.00623661	0.908229	-0.00171363	0.00338661	0.613868	0.00462297	0.00511824	0.368375
cg05122803	-0.00759874	0.0112006	0.498927	-0.00407924	0.00608214	0.503822	-0.00528928	0.00919203	0.566182
cg05122861	-0.00401746	0.00359309	0.265956	0.00041647	0.00195112	0.83137	0.00261287	0.00294876	0.377501
cg05122887	-0.00495608	0.0142362	0.728406	-0.00321733	0.00773054	0.678086	0.00991535	0.0116833	0.397904
cg05122910	0.0102316	0.00753978	0.177555	-0.00603812	0.00409426	0.143129	-0.00750252	0.00618772	0.227924
cg05122916	0.00387955	0.0178514	0.828358	-0.00660899	0.00969367	0.496808	-0.0143911	0.0146502	0.328101
cg05122950	0.00793692	0.00388803	0.0436069	-0.00218033	0.00211128	0.304008	-0.00468117	0.00319081	0.145209
cg05122957	0.00222415	0.0130243	0.864719	0.00669718	0.00707249	0.345748	0.00655624	0.0106888	0.540893
cg05122965	-0.019751	0.0175713	0.263438	0.0110587	0.00954158	0.248965	0.0137786	0.0144203	0.34142
cg05122969	0.0115943	0.0191954	0.547077	-0.0162942	0.0104235	0.120873	-0.00809071	0.0157532	0.608568
cg05123019	-0.00227856	0.00962019	0.813212	0.00348137	0.00522396	0.506536	0.0108521	0.00789506	0.172068
cg05123031	0.0141638	0.0178034	0.427996	0.0030739	0.0096676	0.751119	-0.0118782	0.0146108	0.41799
cg05123047	-0.00732169	0.0111705	0.513545	-0.00669559	0.00606579	0.272077	0.0137222	0.00916733	0.137293
cg05123066	-0.00354533	0.00794318	0.656232	0.0061804	0.00431331	0.154732	-0.00266753	0.00651878	0.683184
cg05123138	0.00214686	0.00268105	0.425002	-0.00046045	0.00145587	0.752395	-0.000898029	0.00220028	0.683961
cg05123139	0.00631065	0.00736359	0.393304	-0.00446531	0.00399858	0.266546	-0.0047916	0.00604313	0.429543
cg05123257	0.0759521	0.0306966	0.0148779	-0.0217916	0.0166689	0.19383	-0.0571825	0.025192	0.0251647
cg05123258	0.0116839	0.00717889	0.106485	-0.00460939	0.00389829	0.239591	-0.00161089	0.00589155	0.785041
cg05123263	-0.00241903	0.0078554	0.758706	0.00669739	0.00426565	0.11927	-0.00625736	0.00644674	0.333865
cg05123276	-0.031239	0.0381328	0.414435	0.00347189	0.0207069	0.867152	-0.016744	0.0312947	0.5937
cg05123333	-0.0292273	0.0144479	0.0455045	0.00975838	0.00784553	0.216212	0.0241537	0.0118571	0.0440434
cg05123368	-0.00444661	0.0112873	0.694383	-0.00291182	0.00612926	0.63568	0.00237274	0.00926326	0.798317
cg05123378	-0.0135515	0.010975	0.219551	-0.000567188	0.00595965	0.924352	0.012432	0.00900692	0.170303
cg05123418	0.00268992	0.0073213	0.714019	-0.00119561	0.00397562	0.764184	-0.000188165	0.00600842	0.975074
cg05123436	-0.0203861	0.0264551	0.4426	-0.00505728	0.0143657	0.725482	0.046936	0.0217111	0.0327971
cg05123447	-0.00467248	0.0107393	0.664354	-0.00435821	0.00583165	0.456455	0.00796826	0.00881347	0.367918
cg05123646	0.00283167	0.00569935	0.620292	0.000494613	0.00309487	0.873318	-0.00603262	0.00467732	0.19984
cg05123668	-0.00408132	0.00765808	0.595148	-0.000930763	0.0041585	0.823311	0.00346112	0.00628481	0.582947
cg05123755	0.00813712	0.0149205	0.586606	0.0022558	0.00810214	0.781213	-0.00677965	0.0122449	0.580928
cg05123845	0.00712165	0.0152241	0.640862	0.00712248	0.00826701	0.390807	-0.0123853	0.0124941	0.323716
cg05123929	0.00996525	0.00832092	0.233641	-0.0028716	0.00451843	0.526403	-0.0037134	0.00682878	0.587689
cg05123933	-0.0138321	0.0829664	0.867897	0.0219119	0.0450525	0.627677	0.0329509	0.0680886	0.629389
cg05123943	-0.0275862	0.0217062	0.20645	0.0141657	0.0117869	0.232018	0.0128539	0.0178138	0.472091
cg05123974	0.00211428	0.0075507	0.779995	0.00052385	0.00410019	0.89857	-0.00485911	0.00619668	0.434639
cg05123976	0.00352991	0.0184736	0.848816	-0.00658495	0.0100315	0.512922	-0.0130745	0.0151608	0.39035
cg05124021	-0.00761148	0.00544341	0.164838	0.000104221	0.00295588	0.971937	0.000537704	0.00446728	0.904414
cg05124073	-0.00409619	0.00765348	0.593588	-0.00362229	0.004156	0.385335	0.0081534	0.00628103	0.196969
cg05124077	-0.00881066	0.0100485	0.382501	0.00424549	0.00545657	0.438209	0.00983118	0.0082466	0.235768
cg05124097	-0.000615594	0.0150841	0.967521	-0.0146627	0.00819098	0.076189	-0.0104872	0.0123792	0.398744
cg05124117	-0.0206614	0.030052	0.493202	-0.0134542	0.0163189	0.411466	0.0171578	0.024663	0.488091
cg05124136	-0.0119011	0.00742894	0.112026	0.00347557	0.00403407	0.390807	0.00957817	0.00609676	0.119049
cg05124166	-0.00352669	0.00742215	0.635617	0.00167071	0.00403038	0.679293	0.00361838	0.00609118	0.553708
cg05124190	-0.00840673	0.0159223	0.598573	0.00959839	0.00864613	0.269361	-0.000909125	0.013067	0.944659
cg05124199	-0.000657079	0.00710367	0.92647	0.000253068	0.00385744	0.947811	0.000925804	0.00582982	0.874114
cg05124235	-0.00329187	0.00711466	0.644502	0.000475129	0.00386341	0.902346	0.000226042	0.00583884	0.969189
cg05124242	0.00509229	0.00798546	0.524997	0.00664994	0.00433627	0.128008	-0.00882728	0.00655348	0.180761
cg05124260	-0.00620058	0.0097837	0.527549	0.00680977	0.00531275	0.202616	0.00310929	0.00802925	0.699323
cg05124308	0.00204873	0.00783221	0.794137	-0.00355633	0.00425306	0.404866	-0.0089297	0.00642771	0.167563
cg05124321	0.00522063	0.00884933	0.556437	0.00483126	0.00480537	0.316917	-0.00772377	0.00726244	0.289874
cg05124348	0.00369752	0.0115105	0.748646	0.00379905	0.00625046	0.544571	0.00547225	0.00944643	0.563576
cg05124356	-0.00874916	0.0057776	0.132812	0.00512211	0.00313736	0.105409	0.00744658	0.00474154	0.119171
cg05124365	-0.00279341	0.0075016	0.71033	-0.00051596	0.00407353	0.899439	-0.00386357	0.00615639	0.531586
cg05124370	-0.00673698	0.0144414	0.641777	-0.0126464	0.00784199	0.109686	0.00842306	0.0118517	0.478772
cg05124440	-0.00772242	0.00861387	0.371938	0.00115018	0.00467751	0.806222	0.00273139	0.0070692	0.699962
cg05124441	-5.06562e-06	0.00837212	0.999518	-0.00237051	0.00454623	0.60312	-4.47083e-05	0.0068708	0.99482
cg05124575	-0.00122266	0.00309313	0.693401	0.000985144	0.00167963	0.558726	0.00114124	0.00253846	0.653898
cg05124614	-0.00453381	0.0066151	0.494551	0.0055267	0.00359214	0.126785	-0.00316341	0.00542886	0.561287
cg05124621	0.00920571	0.00796169	0.250084	-0.00735024	0.00432336	0.0919342	-0.00408437	0.00653397	0.533201
cg05124675	0.00603829	0.0129712	0.642484	-0.0113746	0.00704365	0.109203	-0.00372579	0.0106452	0.72701
cg05124692	0.00895003	0.0106027	0.400429	0.00898775	0.00575747	0.121383	-0.010827	0.00870136	0.21604
cg05124756	-0.000946668	0.00707981	0.893873	-0.000543164	0.00384449	0.887904	-0.00293054	0.00581023	0.615006
cg05124770	0.00649707	0.00730213	0.375542	0.00391258	0.00396521	0.325941	-0.00739217	0.00599268	0.220006
cg05124812	-0.0028186	0.00913805	0.758325	0.00420441	0.00496215	0.39867	0.00195194	0.00749938	0.795134
cg05124813	0.00195246	0.00720752	0.786982	-0.00142204	0.00391383	0.71705	0.0011178	0.00591504	0.85046
cg05124918	-0.00866884	0.0198863	0.663749	-0.00187437	0.0107987	0.86252	0.0104895	0.0163202	0.521737
cg05124934	-7.94387e-05	0.00845961	0.992525	-0.000988436	0.00459374	0.830033	0.00185829	0.0069426	0.789459
cg05124953	-0.0173155	0.00917898	0.0618747	0.00857224	0.00498438	0.0882774	0.00648526	0.00753297	0.391157
cg05125037	0.0024804	0.00709351	0.727254	0.000659161	0.00385192	0.86444	-0.000153345	0.00582148	0.979033
cg05125051	0.00665206	0.00291736	0.0245257	-0.0025891	0.00158419	0.105046	-0.00382721	0.00239421	0.112794
cg05125128	0.000604768	0.010267	0.953136	-0.00186826	0.00557522	0.738188	0.00858041	0.00842592	0.310753
cg05125206	-0.02919	0.0287908	0.312872	0.000343416	0.015634	0.982515	0.0101958	0.0236279	0.666938
cg05125290	-0.00342256	0.0149193	0.81898	0.00423403	0.00810149	0.602287	0.00808103	0.0122439	0.510631
cg05125340	0.000677553	0.0106982	0.949616	-0.0022885	0.00580937	0.694393	-0.000780117	0.0087798	0.92936
cg05125353	0.0170073	0.00687034	0.0148312	-0.00056875	0.00373074	0.879112	-0.015438	0.00563833	0.00721069
cg05125455	0.00299085	0.00990051	0.763153	0.00118896	0.00537618	0.825383	0.000980865	0.00812511	0.904133
cg05125459	0.0153025	0.0135671	0.261811	-0.00701552	0.00736723	0.343053	-0.00807115	0.0111342	0.470055
cg05125468	0.0264462	0.0181777	0.148554	-0.00627317	0.00987089	0.526407	-0.0411773	0.014918	0.00676846
cg05125483	0.00212929	0.00208813	0.310103	0.00068671	0.0011339	0.546017	-0.00133881	0.00171368	0.436335
cg05125521	2.91186e-07	0.0100164	0.999977	0.00215947	0.00543909	0.692117	-0.000378568	0.00822019	0.963351
cg05125558	-0.00758213	0.00462562	0.104037	0.00421856	0.00251181	0.0958953	0.00537152	0.00379614	0.159895
cg05125578	-0.00234013	0.00252616	0.356287	-0.00115871	0.00137176	0.400118	0.00266135	0.00207316	0.201938
cg05125615	-0.0380858	0.0254295	0.137075	0.0146108	0.0138088	0.292335	0.0386863	0.0208694	0.0664566
cg05125641	0.00218581	0.00798983	0.784925	-0.00750512	0.00433865	0.0864657	0.000481054	0.00655707	0.94165
cg05125667	0.205483	0.146217	0.162741	-0.0437609	0.0793988	0.582646	-0.148816	0.119997	0.217552
cg05125688	0.00692656	0.00903231	0.444805	-0.0020033	0.00490474	0.683743	-0.00677296	0.00741261	0.362868
cg05125693	-0.0045994	0.003974	0.249628	0.00532813	0.00215797	0.0150852	0.00117993	0.00326137	0.718202
cg05125729	-0.00708874	0.0152143	0.64219	0.0117649	0.0082617	0.157269	0.00438503	0.012486	0.726115
cg05125795	-0.00126861	0.00334589	0.705303	0.00063312	0.00181689	0.728158	0.000186957	0.00274589	0.945841
cg05125809	0.00705433	0.00967545	0.467493	-0.00100022	0.00525397	0.849366	-0.00649879	0.00794041	0.414873
cg05125815	0.00697688	0.0106287	0.512925	-0.000872362	0.0057716	0.880136	-0.00434194	0.00872271	0.619637
cg05125838	0.00309002	0.0118019	0.793947	0.00679472	0.00640868	0.291359	-0.00379837	0.00968554	0.695692
cg05125843	-0.00350551	0.0101846	0.731356	0.00653579	0.00553047	0.239843	0.00167807	0.00835829	0.841252
cg05125875	-0.00115628	0.00514406	0.822568	-0.00149756	0.00279333	0.592959	-0.00285531	0.00422161	0.500235
cg05125876	-0.00286555	0.00766825	0.709354	-0.00520669	0.00416402	0.213807	0.00777812	0.00629315	0.219104
cg05125989	0.00822421	0.00708309	0.248112	-0.00176307	0.00384627	0.647579	-0.00500643	0.00581292	0.390969
cg05126036	0.00885804	0.00812609	0.278063	-0.00230274	0.00441264	0.602823	-0.00437389	0.00666889	0.513281
cg05126044	-0.00314549	0.00899034	0.727102	-0.000444871	0.00488194	0.927558	-0.000138409	0.00737816	0.985067
cg05126055	-0.00079392	0.0129287	0.951146	-0.0049603	0.00702058	0.481348	-0.00571202	0.0106103	0.591426
cg05126095	0.00346302	0.0157517	0.826395	-0.00268775	0.00855349	0.753942	-0.0158447	0.012927	0.222929
cg05126147	0.00158603	0.00218512	0.469485	0.000105128	0.00118657	0.929563	-0.00226492	0.00179328	0.209258
cg05126163	-0.00492849	0.00964684	0.61045	-0.00181948	0.00523843	0.729005	0.00543983	0.00791693	0.493458
cg05126171	0.00168127	0.00950627	0.859944	0.00222994	0.0051621	0.666599	-0.00305159	0.00780157	0.696443
cg05126256	0.0613788	0.0246154	0.0141372	-0.0396374	0.0133667	0.0037079	-0.0449109	0.0202013	0.0282488
cg05126264	0.00340016	0.00822646	0.680176	-0.00323228	0.00446714	0.470867	-0.00104069	0.00675126	0.877775
cg05126284	0.00192954	0.00664791	0.772173	0.00248751	0.00360995	0.49223	0.00212026	0.00545578	0.698304
cg05126289	-0.00359096	0.0153235	0.815154	-0.00215691	0.00832096	0.795955	-0.0057347	0.0125756	0.649276
cg05126370	-0.00107223	0.00712643	0.880679	-0.000339856	0.0038698	0.930177	-0.0022319	0.00584849	0.70348
cg05126388	-0.00244167	0.00681245	0.720721	0.00270783	0.0036993	0.465734	0.000503103	0.00559082	0.928461
cg05126421	-0.0101522	0.0141816	0.475588	0.0150024	0.00770093	0.0539475	0.0135932	0.0116385	0.245355
cg05126444	-0.00423143	0.0055346	0.446181	8.79797e-05	0.0030054	0.976699	0.00144024	0.00454211	0.751779
cg05126514	-0.0394639	0.116939	0.736403	0.00208	0.0635004	0.973929	0.030231	0.0959692	0.753353
cg05126581	-0.00563767	0.0091518	0.539155	-0.00060296	0.00496962	0.903652	0.00299576	0.00751066	0.690764
cg05126598	0.00832938	0.00806759	0.304126	-0.00492734	0.00438087	0.263147	-0.00490303	0.00662088	0.46055
cg05126734	0.00604178	0.00269778	0.0271323	-0.00217316	0.00146495	0.14082	-0.00440517	0.00221401	0.0491076
cg05126797	0.00707509	0.00839863	0.401386	-0.0049758	0.00456063	0.277643	-0.00586722	0.00689256	0.396486
cg05126855	0.00458922	0.00729046	0.530338	0.00284501	0.00395887	0.473885	-0.00156857	0.00598311	0.793683
cg05126860	-0.00268094	0.00282453	0.344618	0.000304581	0.00153378	0.842956	0.000722288	0.00231803	0.755937
cg05126887	-0.00150446	0.0033878	0.657857	-0.000318403	0.00183965	0.862908	0.00295087	0.00278029	0.290855
cg05126892	-0.00282115	0.0158848	0.859364	-0.00353642	0.0086258	0.682617	0.00703868	0.0130363	0.590338
cg05127036	-0.00497247	0.00695244	0.475994	0.00618217	0.00377532	0.104379	0.00565739	0.00570571	0.323602
cg05127037	-0.0186918	0.0212278	0.380489	0.0195245	0.0115271	0.0931366	0.00490465	0.0174212	0.77883
cg05127077	-0.00792753	0.0109536	0.470762	-0.00422908	0.00594802	0.478586	0.0121365	0.00898934	0.179757
cg05127153	-0.00148654	0.00600796	0.805038	-0.00417075	0.00326245	0.203796	-0.000376059	0.00493059	0.939342
cg05127178	0.0034802	0.0135703	0.798076	-0.000936921	0.00736893	0.899058	-0.00506695	0.0111368	0.650024
cg05127193	-0.00082108	0.0129715	0.949643	-0.00921094	0.00704378	0.193712	0.00668903	0.0106454	0.531077
cg05127217	0.0085343	0.0150445	0.571685	0.0193842	0.00816946	0.0193915	-0.0183495	0.0123466	0.140089
cg05127221	-0.0129997	0.0115817	0.26412	-0.000916168	0.00628911	0.884444	0.00591114	0.00950483	0.535288
cg05127295	-0.0191854	0.00786586	0.0163241	0.00853606	0.00427133	0.0481341	0.0177233	0.00645533	0.0070585
cg05127367	9.3845e-05	0.0021562	0.965363	-0.00163295	0.00117086	0.16593	0.000293287	0.00176955	0.868665
cg05127369	0.00552227	0.010623	0.604219	0.00192353	0.00576851	0.739427	-0.0126628	0.00871805	0.149213
cg05127380	0.00653901	0.00322292	0.0448825	-0.0018175	0.00175011	0.301313	-0.00578002	0.00264497	0.0309885
cg05127383	0.0175686	0.0159157	0.272065	-0.00891143	0.00864255	0.30475	-0.00902108	0.0130616	0.491237
cg05127440	0.00424958	0.0144869	0.769815	-0.0033068	0.00786667	0.675046	-0.00455413	0.011889	0.702419
cg05127450	-0.00520484	0.00388348	0.182925	0.000398129	0.00210881	0.850603	0.00410974	0.00318708	0.199929
cg05127456	0.00587199	0.00280588	0.0386716	-0.00145543	0.00152365	0.341559	-0.0031061	0.00230272	0.180144
cg05127547	0.00426247	0.0127667	0.73911	-0.0105484	0.00693256	0.130986	-0.0069403	0.0104773	0.509092
cg05127548	-0.00799357	0.0106289	0.453622	-0.00360739	0.00577172	0.533257	0.00534046	0.00872289	0.541646
cg05127553	0.00362237	0.0048856	0.460007	-0.001192	0.00265298	0.654094	-0.00309809	0.00400949	0.441364
cg05127574	-0.00750506	0.00889022	0.400394	-0.00057579	0.00482758	0.905278	0.00595361	0.007296	0.416258
cg05127612	-0.0291919	0.019857	0.144387	0.0161179	0.0107827	0.137833	0.0280276	0.0162961	0.0882648
cg05127633	0.0126033	0.0135408	0.354016	-0.00184363	0.00735296	0.802488	-0.0133747	0.0111127	0.231346
cg05127636	0.0249298	0.0209831	0.237355	-0.0119368	0.0113942	0.297112	-0.030515	0.0172203	0.0791575
cg05127653	-0.0054505	0.0118588	0.6467	0.00107668	0.0064396	0.867523	0.00562453	0.00973227	0.564496
cg05127781	0.00209213	0.0102829	0.839154	0.00471945	0.00558382	0.399833	-0.00523051	0.00843892	0.536666
cg05127855	0.0238528	0.0104887	0.0248978	-0.0108847	0.0056956	0.0585993	-0.0175575	0.00860786	0.0437762
cg05127899	-0.00292307	0.00708736	0.680824	0.000268009	0.00384858	0.944608	-0.0058786	0.00581643	0.314384
cg05127924	0.00049382	0.0150592	0.9739	-0.00089563	0.00817744	0.912986	-0.00331505	0.0123587	0.78902
cg05127937	0.00259512	0.0037166	0.486493	-0.00222044	0.00201819	0.273641	-0.0016474	0.00305013	0.590214
cg05127962	0.0231377	0.0197149	0.243085	0.00656093	0.0107056	0.541241	-0.0188932	0.0161796	0.245445
cg05127966	0.0238979	0.0123583	0.055713	0.007802	0.00671081	0.247508	-0.0216467	0.0101422	0.0350367
cg05127995	-0.00426431	0.00893943	0.634292	0.00477212	0.0048543	0.327729	0.00497794	0.00733638	0.498862
cg05128003	0.0119596	0.0128246	0.353092	0.00348093	0.00696402	0.618183	-0.014034	0.0105248	0.185149
cg05128038	0.00312354	0.00240344	0.196451	-0.00216157	0.00130512	0.100527	-0.00196204	0.00197245	0.322054
cg05128056	0.00412375	0.0125239	0.742578	0.00313922	0.00680075	0.64528	-0.0156819	0.0102781	0.129939
cg05128109	-0.0149002	0.0112684	0.18881	0.0078717	0.00611895	0.200989	0.00363443	0.00924767	0.695072
cg05128122	0.0167767	0.0176036	0.342665	0.00708855	0.00955911	0.459941	-0.0126131	0.0144468	0.384527
cg05128156	0.00678402	0.0186281	0.71642	0.0036637	0.0101154	0.717906	-0.00213812	0.0152876	0.889027
cg05128192	-0.0119911	0.0103339	0.248415	0.00977801	0.00561154	0.0842186	0.00203068	0.00848081	0.811206
cg05128194	0.000876698	0.00520098	0.866449	-0.00012315	0.00282424	0.965298	6.94233e-05	0.00426832	0.987053
cg05128201	0.00186392	0.00657681	0.777397	1.53861e-05	0.00357134	0.99657	0.00106414	0.00539743	0.844069
cg05128246	-0.00429009	0.00652552	0.512276	0.000335184	0.0035435	0.924812	0.00676735	0.00535534	0.209023
cg05128278	-0.00260469	0.00957698	0.786152	0.000780887	0.0052005	0.880916	0.00196809	0.0078596	0.802741
cg05128341	0.00108189	0.00725725	0.881765	-0.000933512	0.00394084	0.813189	-0.00182163	0.00595585	0.760293
cg05128364	-0.0314439	0.0234768	0.183214	0.00338322	0.0127484	0.79121	0.0316253	0.0192669	0.103563
cg05128379	0.0201661	0.00982041	0.0423964	-0.00164019	0.00533269	0.758989	-0.0197772	0.00805938	0.0156987
cg05128386	-0.00285453	0.0179435	0.873894	0.000908544	0.0097437	0.925879	-0.0136987	0.0147258	0.354278
cg05128414	-0.0140214	0.0065815	0.0353644	0.00724015	0.00357389	0.0452009	0.00973293	0.00540128	0.0742893
cg05128437	0.00430146	0.00754116	0.569572	-0.0041777	0.00409501	0.309876	-0.000815381	0.00618886	0.895423
cg05128498	-0.00449053	0.0073	0.539732	0.00952012	0.00396405	0.0179991	-0.00251121	0.00599094	0.67591
cg05128504	-0.00110714	0.0060065	0.854099	-0.00495327	0.00326166	0.131723	-0.0057434	0.0049294	0.246486
cg05128516	0.0295725	0.040134	0.462785	0.0239139	0.0217936	0.274912	-0.0039056	0.032937	0.905826
cg05128538	0.00508133	0.00805977	0.529703	-0.00096275	0.00437662	0.826298	0.0023008	0.00661446	0.728622
cg05128550	0.00621601	0.0103188	0.548151	-0.010248	0.00560333	0.0701217	-0.00304487	0.00846841	0.719869
cg05128566	-0.00360744	0.00756486	0.634402	0.000663119	0.00410788	0.872054	0.00184335	0.0062083	0.76709
cg05128619	-0.00840737	0.00885641	0.34455	-0.00265682	0.00480922	0.581765	0.00709102	0.00726825	0.331395
cg05128623	-0.0312106	0.0309602	0.315625	0.00132581	0.016812	0.937287	0.0219073	0.0254083	0.390447
cg05128626	0.00322495	0.00409884	0.433094	-0.00114169	0.00222576	0.609017	-0.00136041	0.00336383	0.686686
cg05128724	-0.000697171	0.0163271	0.966018	-0.00615692	0.00886593	0.488866	-0.00352302	0.0133992	0.793099
cg05128755	-0.00106225	0.00864468	0.902427	0.00127961	0.00469424	0.785679	0.00127812	0.00709449	0.857361
cg05128808	-0.00150204	0.00362452	0.679381	0.000232205	0.00196819	0.9063	0.00173692	0.00297456	0.560465
cg05128851	-0.00324325	0.00658903	0.623545	0.0035461	0.00357798	0.323817	0.000505005	0.00540747	0.925763
cg05128922	-0.00521122	0.00525853	0.323859	0.00137393	0.00285549	0.631364	-0.00238018	0.00431555	0.582386
cg05128946	-0.0114314	0.0100954	0.259953	0.00106014	0.00548199	0.847013	0.0092191	0.00828503	0.268245
cg05128992	-0.000297368	0.00492099	0.951924	0.00419659	0.0026722	0.11918	-0.000892854	0.00403854	0.825438
cg05129001	-0.0105072	0.0128648	0.415843	-0.00644479	0.00698584	0.358261	-0.00242693	0.0105578	0.818619
cg05129050	0.0138186	0.0141568	0.33115	-0.00447196	0.00768743	0.561943	-0.0100142	0.0116181	0.390595
cg05129081	-0.0113456	0.0104637	0.280614	0.00160883	0.00568203	0.777599	0.0125843	0.00858734	0.14565
cg05129094	0.00617284	0.00900687	0.494566	0.0010832	0.00489092	0.825135	-0.0068922	0.00739173	0.353161
cg05129221	0.00161125	0.00959477	0.866947	-0.00619322	0.00521016	0.237125	0.00557944	0.0078742	0.480089
cg05129258	-0.0013509	0.00235639	0.567618	0.00264163	0.00127957	0.0413255	-9.10078e-05	0.00193384	0.96255
cg05129265	-0.0181882	0.0103636	0.082041	0.00223204	0.00562764	0.692415	0.0112841	0.00850515	0.187343
cg05129295	0.000547719	0.00814245	0.946491	-0.0070566	0.00442152	0.113365	-9.97735e-05	0.00668231	0.988114
cg05129325	0.0180188	0.0109228	0.101869	0.000924356	0.00593134	0.876443	-0.0110012	0.00896413	0.222351
cg05129378	-0.0107503	0.00593311	0.0727275	0.00573174	0.0032218	0.0779941	0.005001	0.00486916	0.306638
cg05129470	-0.000942754	0.00407392	0.817424	0.00127601	0.00221222	0.565253	0.000531282	0.00334337	0.874034
cg05129471	-0.00128848	0.00610799	0.833317	-0.00261467	0.00331677	0.432206	0.00188442	0.00501268	0.707693
cg05129477	0.00120658	0.0168701	0.943112	0.00545886	0.0091608	0.552471	-0.00491728	0.0138449	0.723143
cg05129479	0.120509	0.0555798	0.0322964	-0.0357214	0.030181	0.239134	-0.101984	0.045613	0.0273801
cg05129489	-0.0179785	0.00746944	0.0177519	0.00859476	0.00405606	0.0363413	0.0122413	0.00612999	0.0482996
cg05129505	-0.00897838	0.00942691	0.342972	-0.000260857	0.00511901	0.959451	0.00183623	0.00773644	0.812828
cg05129523	0.00219072	0.00265228	0.410606	-0.00200906	0.00144024	0.165843	-0.000809865	0.00217666	0.710559
cg05129572	0.034172	0.0136572	0.0138162	-0.00613084	0.00741614	0.410203	-0.0269781	0.0112081	0.0177488
cg05129588	0.0136503	0.0082787	0.102033	-0.000398455	0.0044955	0.929534	-0.0114066	0.00679413	0.0960112
cg05129591	-0.00387727	0.00247649	0.120307	0.000312306	0.00134479	0.816788	0.00224595	0.0020324	0.271538
cg05129597	-0.00373709	0.0086374	0.666106	0.00254852	0.00469029	0.587981	0.00145022	0.00708851	0.838273
cg05129610	-0.000819334	0.00378985	0.829239	0.000990693	0.00205797	0.631193	1.09952e-05	0.00311024	0.997186
cg05129695	-0.0115969	0.0133316	0.386262	0.00628335	0.00723935	0.387315	0.00227493	0.0109409	0.83567
cg05129740	-0.00916336	0.00801473	0.25539	0.00732764	0.00435217	0.0950804	0.00549514	0.0065775	0.405279
cg05129802	-0.0123322	0.0104006	0.238287	-0.00439583	0.00564775	0.438044	0.0136834	0.00853554	0.111777
cg05129817	0.000607581	0.00222787	0.785581	-0.000431445	0.00120978	0.722051	5.87899e-05	0.00182836	0.974407
cg05129821	-0.00166208	0.00249399	0.506528	-0.000307567	0.00135429	0.820763	0.000860588	0.00204676	0.674967
cg05129878	-0.0281959	0.0184642	0.129617	0.0095594	0.0100265	0.342469	0.0287348	0.0151532	0.0605455
cg05129930	-0.00262346	0.00199394	0.191003	0.000614169	0.00108275	0.571713	0.000917935	0.00163638	0.575969
cg05129951	-0.0013915	0.00417728	0.739685	-0.00203135	0.00226835	0.372466	-0.00108397	0.0034282	0.752456
cg05129967	-0.00174762	0.00709345	0.805854	-0.000340336	0.00385189	0.929755	-0.000213865	0.00582142	0.970761
cg05130022	0.00177225	0.00277633	0.524578	0.000919865	0.00150761	0.543022	-0.00185947	0.00227847	0.416204
cg05130075	-0.0664657	0.0345539	0.0569977	0.0286801	0.0187635	0.129259	0.0532048	0.0283576	0.0632771
cg05130081	0.00586874	0.0134441	0.663308	0.000713059	0.00730043	0.922369	-0.00187814	0.0110333	0.865146
cg05130129	0.0147837	0.00742856	0.0490584	-0.0103769	0.00403387	0.011431	-0.00828778	0.00609645	0.176786
cg05130163	-0.000561191	0.00779931	0.942769	0.00417785	0.00423519	0.326071	2.74215e-05	0.00640071	0.99659
cg05130184	0.0105203	0.00768054	0.173559	-0.00408985	0.00417069	0.328934	-0.00726843	0.00630324	0.251358
cg05130201	-0.024593	0.0169195	0.148923	0.00576195	0.00918762	0.531865	0.0191283	0.0138854	0.171129
cg05130202	-0.0195258	0.0160644	0.226789	0.0073159	0.00872329	0.403478	0.00650327	0.0131837	0.622796
cg05130214	-0.00225456	0.00748261	0.763749	-0.000934869	0.00406321	0.818456	0.00437516	0.0061408	0.47768
cg05130304	-0.0061844	0.00780763	0.430009	0.00308096	0.0042397	0.468959	0.00373624	0.00640754	0.561019
cg05130312	0.000976942	0.00755957	0.89741	-0.00390778	0.004105	0.343206	0.000181137	0.00620396	0.97676
cg05130331	-0.0304758	0.0121481	0.0135758	0.0175656	0.00659665	0.00891192	0.0188998	0.00996962	0.0606195
cg05130333	-0.00667352	0.0118939	0.57588	0.00323251	0.00645866	0.617729	0.00494753	0.00976108	0.613265
cg05130349	-0.0079367	0.0122206	0.5174	0.00494606	0.00663604	0.45766	0.0016836	0.0100292	0.866993
cg05130355	-0.00330809	0.0125953	0.793316	-0.00121029	0.00683952	0.859868	0.0106299	0.0103367	0.306031
cg05130386	0.01034	0.00922787	0.264935	-0.00636228	0.00501092	0.206878	-0.012826	0.00757309	0.0931671
cg05130405	-0.00338893	0.00939442	0.718987	-0.007606	0.00510137	0.138831	0.00635033	0.00770978	0.411908
cg05130406	0.00175451	0.00309382	0.571802	-0.000475191	0.00168001	0.777823	-0.00241988	0.00253903	0.342643
cg05130481	-0.00324904	0.00665958	0.626609	-0.00716765	0.00361629	0.0499682	-0.00358077	0.00546536	0.513722
cg05130482	-0.00660488	0.0130054	0.612571	-0.00573929	0.00706222	0.41816	0.00511563	0.0106733	0.632681
cg05130485	0.00950683	0.0286095	0.740298	-0.0123275	0.0155356	0.429194	-0.00978068	0.0234791	0.677806
cg05130500	-0.023368	0.0191753	0.225584	0.0100098	0.0104126	0.338502	0.00746439	0.0157367	0.636205
cg05130503	-0.00356953	0.00934246	0.703142	0.00148468	0.00507315	0.770338	0.00391005	0.00766714	0.61109
cg05130518	0.00727969	0.0103276	0.482374	-0.00125776	0.00560808	0.822958	-0.000957051	0.00847558	0.910301
cg05130541	0.00614708	0.00955472	0.521333	-0.00719431	0.00518841	0.168364	-0.00475043	0.00784134	0.545883
cg05130679	-0.00359157	0.017295	0.835874	0.00485075	0.00939156	0.606541	-0.00742202	0.0141936	0.602087
cg05130734	-0.00325639	0.00254463	0.20334	0.00235939	0.00138179	0.0905521	0.00162515	0.00208832	0.438117
cg05130816	0.0232505	0.0163976	0.159041	-0.00402918	0.00890426	0.651799	-0.0106679	0.0134572	0.42964
cg05130830	0.0407699	0.0156916	0.0106547	-0.00872341	0.00852089	0.308191	-0.0266664	0.0128778	0.040724
cg05130895	0.0111385	0.00813184	0.173559	-0.00751575	0.00441576	0.0915746	-0.00548724	0.00667361	0.412724
cg05130927	-0.0158587	0.0131156	0.229197	0.00294376	0.00712203	0.680168	0.0134584	0.0107636	0.213823
cg05130935	-0.0026786	0.00417446	0.522426	0.00104504	0.00226682	0.645697	0.00128594	0.00342588	0.708115
cg05130936	0.00777038	0.00848677	0.361886	-0.00656049	0.0046085	0.157403	-0.00535701	0.0069649	0.443456
cg05130971	-0.00675477	0.00713899	0.34613	0.00488859	0.00387662	0.20996	0.00562324	0.0058588	0.339264
cg05131034	-0.00083321	0.0116335	0.943033	-0.00197707	0.00631723	0.7549	0.00712382	0.00954733	0.457164
cg05131064	-0.000637441	0.00722558	0.929862	0.00270239	0.00392364	0.492434	0.00272889	0.00592986	0.646285
cg05131075	0.000369392	0.00525249	0.944061	0.00337774	0.00285221	0.238865	-0.00014694	0.00431059	0.972869
cg05131102	-0.00572259	0.0109243	0.601442	-0.00263327	0.0059321	0.657986	0.0100507	0.00896529	0.264699
cg05131142	0.0117614	0.0156526	0.454016	-0.00441574	0.0084997	0.604444	-0.0159294	0.0128457	0.217593
cg05131191	0.00643472	0.00702319	0.361561	-0.00394738	0.00381374	0.30292	0.000389198	0.00576377	0.946286
cg05131194	0.0112066	0.00602604	0.0655999	0.0018104	0.00327226	0.581212	-0.00642067	0.00494543	0.196898
cg05131196	0.0274995	0.0119775	0.0235754	-0.00233415	0.00650404	0.720375	-0.026161	0.00982966	0.00894617
cg05131202	0.0238999	0.0123234	0.0550146	-0.0049017	0.00669186	0.46543	-0.0256147	0.0101135	0.0127287
cg05131207	0.0122048	0.0105166	0.248346	-0.0111033	0.00571072	0.054415	-0.0094607	0.00863071	0.2754
cg05131266	-0.0113746	0.0119034	0.341381	-0.00347171	0.00646381	0.592284	0.0133884	0.00976886	0.173315
cg05131292	-0.00604096	0.0153975	0.695571	0.00262707	0.00836117	0.753965	0.0110001	0.0126364	0.385916
cg05131334	0.00209493	0.00299872	0.486271	-0.000859539	0.00162837	0.598664	-0.00103619	0.00246098	0.674541
cg05131382	-0.0040293	0.012864	0.754704	-0.00594104	0.00698541	0.396899	0.00725791	0.0105572	0.493223
cg05131434	-0.00923199	0.0111842	0.410903	-0.00200001	0.00607326	0.742545	0.00332607	0.00917861	0.717769
cg05131479	-0.0191084	0.0248693	0.443924	0.00168096	0.0135045	0.901168	0.0207231	0.0204096	0.312162
cg05131483	-0.00157927	0.011899	0.894655	0.00359794	0.0064614	0.57877	-0.00325106	0.00976522	0.739826
cg05131488	-0.0411469	0.0176352	0.0214543	0.0269341	0.0095763	0.0058218	0.0390397	0.0144728	0.00808793
cg05131524	-0.00425799	0.00469502	0.366434	-0.00169621	0.0025495	0.507245	0.00463358	0.0038531	0.231728
cg05131526	-0.0219127	0.00982463	0.0277514	0.0103288	0.00533498	0.0554266	0.0136811	0.00806285	0.0925616
cg05131533	-0.0022223	0.0026727	0.407503	-0.000329255	0.00145133	0.820951	0.00127852	0.00219342	0.561161
cg05131545	-9.56922e-06	0.0187239	0.999593	0.00166911	0.0101675	0.869905	-0.0159183	0.0153663	0.30251
cg05131552	-0.0285728	0.0151454	0.0618553	0.00952856	0.00822426	0.249132	0.0189357	0.0124295	0.130515
cg05131620	-0.00409049	0.0101519	0.687784	-0.000874952	0.00551271	0.874184	0.00192633	0.00833146	0.81758
cg05131623	0.00407491	0.00381781	0.288154	0.00107495	0.00207315	0.605144	-0.00337303	0.00313319	0.284037
cg05131646	0.0118854	0.0109592	0.280509	0.00129594	0.00595107	0.828014	-0.0193825	0.00899395	0.0333377
cg05131696	-0.00924343	0.0164613	0.575581	0.0229036	0.0089388	0.0117515	0.0106344	0.0135094	0.432865
cg05131707	0.000849353	0.0119668	0.943546	-0.000348323	0.00649822	0.957349	0.0108169	0.00982087	0.273119
cg05131732	0.00193536	0.00955775	0.839907	0.00311857	0.00519006	0.54916	-0.00991094	0.00784382	0.209068
cg05131766	0.00282925	0.00287653	0.327488	-0.000968759	0.00156202	0.536411	-0.000529287	0.0023607	0.823012
cg05131771	0.00528221	0.00780934	0.500209	0.00323256	0.00424064	0.447523	-0.000947034	0.00640894	0.882797
cg05131815	-0.0126536	0.0223232	0.57198	0.0208501	0.012122	0.0882396	0.00402696	0.0183201	0.826426
cg05131862	0.0184681	0.0136745	0.17961	0.00110485	0.00742552	0.881991	-0.00912791	0.0112223	0.417762
cg05131878	-0.00377245	0.0121703	0.757169	0.000939531	0.00660873	0.88721	-0.00421782	0.00998788	0.673635
cg05131894	0.00752477	0.019203	0.695924	-0.0213823	0.0104276	0.0426883	0.00852185	0.0157595	0.589777
cg05131901	0.00866311	0.0100708	0.39154	-0.00306819	0.00546867	0.575906	-0.00413522	0.00826489	0.617838
cg05131957	-0.00490749	0.0053883	0.36441	-0.000604987	0.00292596	0.836575	0.00656529	0.00442205	0.140491
cg05132076	-0.0261091	0.0187204	0.165921	0.00704499	0.0101656	0.489754	0.00508636	0.0153634	0.741221
cg05132077	-0.0552812	0.0530487	0.299658	0.0261437	0.0288065	0.366094	0.0225746	0.0435358	0.60513
cg05132118	0.00265371	0.0129176	0.837613	0.00686269	0.00701451	0.330045	-0.00921694	0.0106012	0.386506
cg05132122	-0.00598336	0.00794424	0.452957	1.95333e-05	0.00431389	0.996395	0.00816059	0.00651965	0.213337
cg05132124	0.00113329	0.0083532	0.892329	0.00291818	0.00453597	0.52134	-0.00248855	0.00685528	0.717293
cg05132134	-0.0148412	0.0159953	0.355518	0.00195724	0.00868578	0.822134	0.00846451	0.013127	0.520387
cg05132150	0.00915311	0.0139461	0.512989	-0.00259446	0.00757303	0.732559	-0.0102084	0.0114452	0.374377
cg05132222	0.00251703	0.00951551	0.791875	-0.00509678	0.00516712	0.326108	-0.00185387	0.00780915	0.812791
cg05132256	0.00796041	0.00724605	0.274348	-0.00248429	0.00393476	0.529108	-0.00429603	0.00594667	0.471565
cg05132262	-0.0305384	0.0206656	0.142335	0.015799	0.0112219	0.161988	0.0212002	0.0169598	0.213943
cg05132293	0.00830269	0.0194324	0.670025	-0.0056486	0.0105522	0.593523	-0.00883275	0.0159477	0.580801
cg05132306	-0.000478845	0.00536445	0.929036	0.000552903	0.00291301	0.849812	-0.00201889	0.00440247	0.64744
cg05132568	0.00789405	0.0113542	0.488362	0.000163093	0.00616556	0.978945	-0.0046198	0.00931811	0.621033
cg05132659	-0.00224475	0.010961	0.838111	0.00570291	0.00595204	0.340091	-0.00630206	0.00899542	0.485041
cg05132705	0.0249222	0.015113	0.101989	-0.00672841	0.00820667	0.414063	-0.020934	0.0124029	0.0942765
cg05132724	0.00471676	0.00897224	0.60015	-0.00559384	0.00487211	0.253404	-0.00260133	0.0073633	0.724553
cg05132739	3.57245e-05	0.0105237	0.997298	-0.00453071	0.00571458	0.429581	-0.000347003	0.00863654	0.968024
cg05132751	-0.00723356	0.00775659	0.353085	0.00164029	0.00421199	0.697709	0.004627	0.00636565	0.46885
cg05132782	-0.0370771	0.0153617	0.017447	0.0179175	0.00834173	0.0339133	0.0282374	0.012607	0.0271129
cg05132821	0.0022228	0.00437757	0.612631	-0.00517428	0.00237711	0.0316399	-0.00115797	0.00359257	0.74782
cg05132828	-0.00311564	0.00767628	0.68562	-0.000854341	0.00416838	0.837984	-0.00194745	0.00629974	0.757806
cg05132838	0.0036705	0.0075467	0.627672	-0.00705947	0.00409802	0.0877611	-0.00464688	0.0061934	0.454679
cg05132851	-0.000333618	0.00785366	0.966194	-0.00742813	0.0042647	0.084344	0.00481622	0.00644531	0.45651
cg05132925	-0.00311593	0.0121222	0.797625	0.00716034	0.0065826	0.279075	-0.00984317	0.00994839	0.324627
cg05132999	0.00844044	0.0112877	0.456203	-0.00348212	0.00612945	0.571128	-0.00350334	0.00926354	0.706021
cg05133009	0.00283502	0.00252611	0.264184	-0.00146744	0.00137173	0.287063	-0.00427571	0.00207312	0.0415201
cg05133045	0.000956678	0.00683833	0.888995	-0.00344355	0.00371336	0.355779	0.00208593	0.00561206	0.71084
cg05133090	0.00442874	0.00774042	0.568383	-0.00300627	0.00420321	0.47598	0.000761918	0.00635238	0.904748
cg05133132	-0.00178174	0.0223784	0.936685	0.00365147	0.0121519	0.764375	-0.0140635	0.0183654	0.44546
cg05133150	0.0122239	0.0101334	0.230292	-0.00860499	0.00550267	0.120741	-0.00625211	0.00831627	0.453782
cg05133155	0.0415849	0.0170656	0.0164229	-0.0157941	0.00926696	0.0911391	-0.0313269	0.0140053	0.0273168
cg05133202	0.00987887	0.00654502	0.134071	-0.00422375	0.00355408	0.237226	-0.00412706	0.00537134	0.443927
cg05133205	0.00123789	0.00340202	0.716654	0.000562295	0.00184737	0.761416	-0.00150378	0.00279196	0.591243
cg05133229	0.00505272	0.00779519	0.518216	0.000424604	0.00423295	0.920281	-0.0115463	0.00639733	0.073832
cg05133251	-0.00274209	0.0117327	0.815642	0.00221199	0.00637112	0.729112	-0.00549755	0.00962877	0.569198
cg05133254	0.00446608	0.00190389	0.0207798	-0.00134284	0.00103385	0.196704	-0.00125832	0.00156248	0.422363
cg05133272	-0.00474046	0.0102778	0.645542	0.00501299	0.00558107	0.371033	0.00365056	0.00843476	0.666007
cg05133314	0.0359182	0.0124498	0.00471034	-0.0101439	0.0067605	0.136357	-0.0239302	0.0102173	0.0209733
cg05133323	-0.00577709	0.0147144	0.695364	-0.0118728	0.00799025	0.140163	0.014635	0.0120758	0.228136
cg05133329	0.0232232	0.0137793	0.0947541	-0.00289843	0.00748247	0.699236	-0.0199054	0.0113084	0.0811481
cg05133330	0.00155996	0.00795211	0.844839	0.00348716	0.00431816	0.421089	-0.0012067	0.00652611	0.853645
cg05133339	0.0349108	0.0144714	0.0175021	-0.0213797	0.00785829	0.00757525	-0.0230674	0.0118764	0.0546581
cg05133340	0.00901222	0.00748104	0.230914	-0.00254552	0.00406236	0.532212	-0.00194197	0.00613951	0.752369
cg05133370	-0.00266308	0.0065083	0.683201	-0.000895845	0.00353414	0.800368	0.00631247	0.00534121	0.239817
cg05133422	-0.00178871	0.0110684	0.871914	-0.000688578	0.0060104	0.908999	0.00539642	0.00908362	0.553677
cg05133424	-0.0005436	0.00831291	0.94798	-0.0014539	0.00451408	0.748003	0.000194885	0.00682221	0.977262
cg05133437	0.000794793	0.0030152	0.792585	-0.00262938	0.00163732	0.11116	-0.00100692	0.0024745	0.68486
cg05133463	0.00551408	0.012978	0.671754	-0.00425163	0.00704731	0.547552	-0.0106065	0.0106507	0.321511
cg05133557	-0.00821136	0.00852345	0.337467	-0.00167471	0.00462841	0.718171	0.00405173	0.00699499	0.563617
cg05133560	-0.00994423	0.00692241	0.153691	-0.00149736	0.00375902	0.691154	0.00633166	0.00568106	0.267485
cg05133578	0.00458546	0.00397791	0.251519	-0.00137228	0.00216009	0.52656	-0.00369714	0.00326457	0.259885
cg05133591	0.0212578	0.0390795	0.587568	-0.00365891	0.021221	0.863425	0.000699387	0.0320716	0.982641
cg05133593	0.0192599	0.0175969	0.276125	-0.00345668	0.00955549	0.718234	-0.0203132	0.0144414	0.162365
cg05133691	-0.0546821	0.0200127	0.00732776	0.0330587	0.0108673	0.00293864	0.0398696	0.016424	0.016825
cg05133706	0.0215327	0.00970629	0.0285797	-0.00844365	0.00527072	0.112025	-0.00770767	0.00796572	0.335364
cg05133721	-0.0112336	0.0112035	0.318209	0.00944706	0.00608371	0.123332	0.00346455	0.00919441	0.70704
cg05133730	0.0234507	0.0282821	0.408803	0.0040215	0.0153578	0.793923	-0.0180743	0.0232104	0.43782
cg05133736	-0.0161052	0.00691881	0.0217553	0.00550818	0.00375706	0.145477	0.010575	0.0056781	0.0652122
cg05133745	0.0306852	0.0190868	0.110776	0.00291853	0.0103645	0.778788	-0.0174197	0.0156641	0.268529
cg05133756	0.00941024	0.00663882	0.159175	-0.00360942	0.00360502	0.318918	-0.00487687	0.00544832	0.372681
cg05133814	-0.000180702	0.00573178	0.974907	-0.000601167	0.00311248	0.8472	-0.00378085	0.00470394	0.423267
cg05133853	-0.0154046	0.00769932	0.0478792	-0.00142768	0.00418089	0.733395	0.0099997	0.00631865	0.116391
cg05133854	-0.0153018	0.00926767	0.101572	0.00437616	0.00503254	0.386428	0.00730668	0.00760576	0.338822
cg05133900	-0.00321732	0.00346379	0.355003	0.00208163	0.00188091	0.270832	0.00121636	0.00284265	0.669562
cg05133943	0.00447556	0.0116762	0.702234	-0.000245797	0.00634044	0.969147	-0.00440329	0.00958241	0.646769
cg05134013	0.00301992	0.00244168	0.218788	-0.00180866	0.00132588	0.175316	-0.00150941	0.00200383	0.452902
cg05134015	-0.0156865	0.0069342	0.0256501	0.00134171	0.00376541	0.722281	0.0154263	0.00569073	0.00778967
cg05134026	0.00482048	0.00615914	0.435511	-0.00317545	0.00334454	0.344476	-0.00273005	0.00505466	0.590216
cg05134027	0.0187771	0.0298183	0.530185	-0.00205916	0.0161919	0.899037	0.000783692	0.0244712	0.97451
cg05134041	-0.000565085	0.00596551	0.924705	0.000874125	0.0032394	0.787788	-3.07254e-05	0.00489576	0.995004
cg05134054	-0.0128696	0.0126464	0.311075	0.000936168	0.00686724	0.891815	0.00726291	0.0103786	0.485531
cg05134124	-0.0283139	0.0125503	0.0260455	0.00376244	0.00681507	0.582015	0.0171558	0.0102997	0.0986272
cg05134133	-0.003399	0.0129091	0.79281	-0.00419014	0.00700993	0.55124	0.00840821	0.0105942	0.429102
cg05134183	0.0511425	0.0173742	0.00395839	-0.00995672	0.00943456	0.29358	-0.0402095	0.0142586	0.00569751
cg05134214	0.0105086	0.0132915	0.430866	-0.00237453	0.00721757	0.742787	-0.0169261	0.010908	0.123605
cg05134240	0.00496844	0.00783511	0.527315	-0.000240127	0.00425463	0.955095	0.000921263	0.00643009	0.886336
cg05134325	0.00409831	0.012593	0.745463	0.00214888	0.00683825	0.753931	-0.00772363	0.0103348	0.45645
cg05134404	0.00925228	0.00762308	0.227454	0.000821443	0.00413949	0.843067	-0.00821338	0.00625608	0.191961
cg05134448	-0.00391293	0.00676271	0.564039	-0.000374321	0.00367229	0.918997	0.00707871	0.00555	0.20484
cg05134455	-0.00303974	0.00737522	0.681027	-0.00826389	0.0040049	0.041424	0.00341489	0.00605267	0.573769
cg05134476	-0.00175272	0.00705644	0.804299	0.00555813	0.00383179	0.149757	0.00715676	0.00579105	0.219154
cg05134500	0.010033	0.0126971	0.431122	0.000851363	0.00689478	0.901953	-0.0170756	0.0104202	0.104133
cg05134552	0.0151401	0.0135907	0.267705	-0.00850164	0.00738004	0.251828	-0.00636357	0.0111536	0.569475
cg05134567	-0.0505627	0.0328075	0.126142	0.0171893	0.0178152	0.336728	0.0368334	0.0269244	0.174091
cg05134616	-0.0047619	0.00492189	0.335419	-0.00131755	0.00267269	0.623018	0.00165764	0.00403928	0.682325
cg05134625	-0.0121211	0.00905329	0.183376	-0.00660941	0.00491613	0.181574	0.0213272	0.00742982	0.00491657
cg05134707	0.0183337	0.0144573	0.207429	-0.00118838	0.00785059	0.879958	-0.0123747	0.0118647	0.299245
cg05134708	0.00716828	0.0088075	0.41747	0.00751866	0.00478266	0.118807	-0.00897449	0.00722811	0.217021
cg05134727	-0.0247169	0.0212123	0.246453	0.0037036	0.0115187	0.74842	0.0392446	0.0174084	0.0261554
cg05134730	0.000647263	0.0161969	0.968196	-0.0112702	0.00879527	0.202749	0.00388625	0.0132924	0.770558
cg05134736	0.0528209	0.0758778	0.487816	-0.040861	0.0412033	0.323523	0.0132073	0.0622712	0.832426
cg05134775	-0.00197148	0.00295064	0.505436	-0.000996231	0.00160226	0.535382	0.00143456	0.00242152	0.554785
cg05134786	0.0252821	0.0122639	0.0416117	-0.0104916	0.00665955	0.118032	-0.00649455	0.0100647	0.520089
cg05134796	0.000841176	0.00632789	0.894491	0.00153022	0.00343618	0.656959	-0.00233116	0.00519315	0.654394
cg05134816	-0.00585794	0.00776777	0.45238	-0.00297329	0.00421806	0.482366	0.00442384	0.00637483	0.489174
cg05134847	-0.0131548	0.0146528	0.371271	0.00484825	0.0079568	0.543568	0.0156718	0.0120252	0.195214
cg05134857	-0.00415086	0.00979708	0.672624	-0.00460196	0.00532002	0.388906	0.00752161	0.00804024	0.351582
cg05134918	0.0247579	0.0122624	0.0459183	0.00389511	0.00665872	0.559771	-0.0261286	0.0100634	0.0107075
cg05134926	-0.0367923	0.0209171	0.0813649	0.0195017	0.0113584	0.0888049	0.0288261	0.0171662	0.0959432
cg05134928	-0.00723022	0.0143297	0.614876	0.00847403	0.00778133	0.278525	-0.000669726	0.01176	0.954689
cg05134939	0.00515243	0.00793789	0.517632	0.00054617	0.00431044	0.899402	-0.00332803	0.00651444	0.610466
cg05134945	0.00700889	0.00292568	0.0182795	-0.000485724	0.0015887	0.760383	-0.00642323	0.00240103	0.00860897
cg05134987	0.0150347	0.0100781	0.138612	0.00742428	0.00547264	0.177681	-0.0166086	0.00827089	0.0470852
cg05135033	0.0345619	0.0148786	0.0220222	-0.00986638	0.00807937	0.224628	-0.0241535	0.0122105	0.0504187
cg05135107	-0.00416299	0.0112701	0.712552	0.00066146	0.0061199	0.914126	0.000639576	0.00924911	0.944996
cg05135142	0.00216212	0.0108036	0.841749	-0.00141559	0.0058666	0.809774	-0.0053056	0.00886628	0.550802
cg05135156	0.00286055	0.00328956	0.38642	-0.00120692	0.0017863	0.500677	-0.00167665	0.00269966	0.535846
cg05135175	-0.0294191	0.021448	0.172965	0.0219149	0.0116467	0.0625288	0.0246822	0.0176019	0.163658
cg05135176	-0.00598443	0.00650038	0.359259	-0.00195707	0.00352984	0.580407	0.00363994	0.00533471	0.496475
cg05135218	-0.0318481	0.0137021	0.0219445	0.000208378	0.00744052	0.977708	0.020994	0.011245	0.0645695
cg05135252	0.0039812	0.0126414	0.753408	-0.00171943	0.00686453	0.802683	-0.00869867	0.0103745	0.403586
cg05135288	-2.08282e-05	0.00590473	0.997192	-0.000779377	0.00320639	0.808404	-0.000175462	0.00484587	0.971182
cg05135366	0.00527718	0.00637034	0.409239	-0.00408602	0.00345923	0.240073	-0.00567819	0.00522799	0.279803
cg05135397	-0.00213254	0.00303696	0.48404	0.0018403	0.00164913	0.266889	0.000962895	0.00249236	0.699992
cg05135409	0.0259292	0.0161745	0.111782	-0.0195957	0.00878309	0.0277051	-0.0229134	0.013274	0.0871225
cg05135419	0.0013838	0.0180813	0.939135	-0.0123084	0.00981853	0.21265	0.0121346	0.0148389	0.415264
cg05135499	0.00934291	0.0113148	0.410748	-0.00445273	0.00614418	0.470171	-0.00644238	0.0092858	0.489277
cg05135521	0.0239869	0.010537	0.0247549	-0.0052719	0.00572181	0.358874	-0.00629733	0.00864747	0.468021
cg05135523	-0.00179185	0.00235071	0.447537	0.00118555	0.00127649	0.355048	0.00127001	0.00192917	0.51171
cg05135536	-0.00127569	0.0040109	0.751047	-0.00227648	0.002178	0.298216	0.00263063	0.00329165	0.425906
cg05135541	0.00617949	0.00363161	0.0916582	-0.000337005	0.00197204	0.864623	-0.00476429	0.00298038	0.112789
cg05135549	0.00578696	0.00596195	0.333853	-0.00619813	0.00323747	0.0581541	-0.000829633	0.00489284	0.865667
cg05135569	0.00329413	0.00300688	0.275678	7.19027e-05	0.0016328	0.964955	-0.00164478	0.00246768	0.506468
cg05135593	0.00791154	0.0142812	0.580714	-0.00256283	0.00775498	0.741669	-0.00184456	0.0117202	0.875232
cg05135596	0.0131949	0.00939727	0.1631	-0.00745337	0.00510291	0.146973	-0.00709406	0.00771212	0.359659
cg05135644	0.00726713	0.00632072	0.252748	-0.00258088	0.00343228	0.453691	-0.00572315	0.00518727	0.272301
cg05135689	-0.00198049	0.00269864	0.46458	0.000862793	0.00146542	0.557223	0.0019834	0.00221471	0.372446
cg05135714	-0.00288377	0.00208856	0.170156	0.000179473	0.00113413	0.874552	0.00151456	0.00171403	0.378828
cg05135729	0.0123706	0.0127745	0.334978	-0.00137035	0.00693681	0.843764	-0.0186581	0.0104837	0.0778824
cg05135768	-0.00381786	0.00350991	0.279088	0.00262454	0.00190595	0.171301	0.00277774	0.0028805	0.336998
cg05135791	-0.00420491	0.0181172	0.816896	0.00701027	0.00983804	0.477622	0.00139791	0.0148684	0.925265
cg05135828	-0.00268589	0.00958767	0.779896	-0.0102549	0.00520631	0.0513855	-0.000503442	0.00786838	0.9491
cg05135838	0.00189455	0.00698431	0.786701	0.00356472	0.00379263	0.349324	-0.00526574	0.00573186	0.360274
cg05135846	-0.00131378	0.0115446	0.909603	0.00263177	0.00626897	0.675443	0.0116991	0.00947439	0.219533
cg05135851	-0.0102493	0.011517	0.375445	2.0223e-05	0.00625397	0.997426	0.00833904	0.00945172	0.379551
cg05135861	0.00857093	0.0156629	0.585341	-0.00221356	0.00850527	0.795152	-0.0130763	0.0128541	0.311252
cg05135942	0.00273585	0.00430709	0.526619	-0.00110739	0.00233884	0.63681	-0.000944347	0.00353473	0.789844
cg05135972	-0.00582481	0.00662056	0.380883	0.0051414	0.0035951	0.155519	0.00755368	0.00543334	0.167261
cg05136000	0.00364305	0.00899271	0.686183	-0.00127572	0.00488323	0.794392	-0.00588787	0.00738011	0.426704
cg05136031	-0.00968577	0.0115651	0.404126	0.00293444	0.00628007	0.641236	0.00515833	0.00949117	0.587894
cg05136032	-0.0013545	0.0135319	0.92045	-0.00499925	0.00734808	0.497714	-0.0073896	0.0111053	0.507179
cg05136099	-8.48834e-06	0.00204957	0.996703	0.00117652	0.00111296	0.292777	0.000867414	0.00168203	0.607103
cg05136139	-0.0190791	0.0139759	0.174995	0.0146105	0.00758921	0.0567912	0.0167775	0.0114697	0.146383
cg05136169	-0.0159829	0.0109804	0.148356	0.00414002	0.00596258	0.488937	0.011293	0.00901134	0.21279
cg05136179	0.00584347	0.00596076	0.329078	-0.0021248	0.00323682	0.512907	-0.00478909	0.00489186	0.329732
cg05136229	0.0199455	0.0273957	0.468128	0.00295713	0.0148764	0.842802	-0.00298499	0.022483	0.894621
cg05136238	0.0196389	0.0101825	0.0563452	-0.000684904	0.0055293	0.901646	-0.0168153	0.00835652	0.0466386
cg05136263	0.0031666	0.00785452	0.687616	-6.06312e-05	0.00426517	0.988684	0.000536977	0.00644602	0.933761
cg05136264	-0.00852904	0.00484494	0.0811195	0.00299197	0.00263091	0.25791	0.00509131	0.00397613	0.203074
cg05136268	-0.00534242	0.00803542	0.507532	0.00236612	0.0043634	0.588733	0.00583976	0.00659448	0.37779
cg05136329	0.0146503	0.030979	0.637215	-0.00573257	0.0168223	0.733924	-0.0262233	0.0254238	0.304593
cg05136380	0.00805204	0.0112938	0.477379	0.0049849	0.00613277	0.418072	-0.00619971	0.00926855	0.504962
cg05136452	-0.00325952	0.00507828	0.522303	0.00231032	0.00275761	0.403962	0.00182136	0.00416762	0.662948
cg05136471	0.00316778	0.00719907	0.660781	0.0054795	0.00390924	0.163827	-0.0047546	0.00590811	0.422695
cg05136476	0.0242775	0.00951375	0.0120886	-0.010346	0.00516617	0.0476748	-0.0164407	0.00780771	0.0375057
cg05136510	0.00193361	0.015567	0.901374	-0.00370881	0.00845318	0.661705	-0.0045284	0.0127754	0.723671
cg05136528	0.00344079	0.00711841	0.629797	0.00285651	0.00386545	0.46149	-0.000814048	0.00584191	0.889431
cg05136531	0.00796815	0.0106935	0.457778	-0.000289439	0.00580681	0.960337	-8.31083e-05	0.00877593	0.992461
cg05136561	0.00332472	0.0130833	0.799878	0.00817269	0.00710451	0.252493	-0.00933226	0.0107372	0.386655
cg05136607	-0.000906278	0.00711313	0.898849	0.00479418	0.00386258	0.217177	0.00348334	0.00583758	0.551928
cg05136628	-0.00236842	0.00839131	0.778284	0.00270241	0.00455666	0.554353	0.00138477	0.00688655	0.841005
cg05136650	-0.0216201	0.0105233	0.042296	0.00563083	0.00571435	0.326597	0.0200511	0.00863619	0.0220881
cg05136670	0.0080636	0.0103137	0.435993	-0.0097069	0.00560057	0.0858626	-0.00778311	0.00846423	0.359831
cg05136737	0.00198608	0.0114133	0.862174	-0.00412849	0.00619768	0.50672	0.00395262	0.00936666	0.673857
cg05136786	-0.00272602	0.00348811	0.436176	0.00407234	0.00189412	0.0337457	0.000105797	0.00286261	0.970585
cg05136799	-0.0110243	0.00742551	0.140497	0.000267672	0.0040322	0.947193	0.00625427	0.00609394	0.306997
cg05136804	-0.00866474	0.00701411	0.21934	0.0110507	0.00380881	0.00448854	0.00775269	0.00575631	0.180808
cg05136848	-0.00318164	0.00952114	0.73889	0.00136314	0.00517018	0.792539	0.00150677	0.00781378	0.847444
cg05136889	-0.00458892	0.0402496	0.909436	-0.0121264	0.0218564	0.580143	-0.00157474	0.0330319	0.962063
cg05136926	0.0095586	0.00942807	0.312882	0.00344899	0.00511964	0.501929	-0.01049	0.00773739	0.177955
cg05136928	-0.00447564	0.00837769	0.594258	0.0103237	0.00454926	0.0251992	-0.000359299	0.00687537	0.958417
cg05136956	0.0113612	0.0099045	0.25384	-0.00387387	0.00537835	0.472886	-0.00756469	0.00812839	0.354072
cg05136981	0.00373893	0.0101199	0.712494	0.00135269	0.00549534	0.806024	0.000286685	0.0083052	0.972526
cg05137064	0.00117748	0.00651752	0.856964	-0.00461996	0.00353915	0.194485	0.00324627	0.00534877	0.545156
cg05137065	0.0138173	0.0100388	0.171497	0.00448833	0.00545127	0.412088	-0.0103216	0.00823859	0.21292
cg05137073	-0.0297061	0.0142052	0.0388118	0.00976782	0.00771374	0.208085	0.0179863	0.0116579	0.125741
cg05137152	-0.0217483	0.016748	0.19681	0.00819249	0.00909452	0.369654	0.0205679	0.0137447	0.137407
cg05137157	-0.0152573	0.0202603	0.453022	0.0119839	0.0110018	0.278418	0.017182	0.0166272	0.303699
cg05137159	0.00206053	0.00605085	0.734103	-0.000442459	0.00328574	0.893127	-0.00357569	0.00496579	0.473013
cg05137199	-0.0123323	0.011543	0.287692	-0.00219654	0.00626812	0.726686	0.00807725	0.00947311	0.395706
cg05137251	0.0815311	0.0243208	0.00109941	-0.0254314	0.0132067	0.0567307	-0.0424673	0.0199595	0.035598
cg05137263	0.00557358	0.00925519	0.548273	-0.00409416	0.00502576	0.417042	-0.00526078	0.00759552	0.49001
cg05137358	-2.88916e-05	0.00357463	0.993566	-0.00309225	0.0019411	0.11402	0.00138154	0.00293361	0.638621
cg05137378	0.00236091	0.0080682	0.770365	-0.00165531	0.0043812	0.706292	0.00497448	0.00662138	0.454091
cg05137386	0.00797337	0.0046543	0.0895075	6.81768e-05	0.00252738	0.978528	-0.00734573	0.00381967	0.057049
cg05137443	0.00635566	0.0137839	0.645642	0.000841864	0.00748493	0.910652	-0.00920679	0.0113121	0.417467
cg05137450	0.00617684	0.0239698	0.797125	0.0195613	0.0130161	0.135742	-0.012706	0.0196714	0.519681
cg05137466	0.00402737	0.00501492	0.423661	-0.00339191	0.00272321	0.215573	-0.00258843	0.00411562	0.5307
cg05137662	-0.000326555	0.0144336	0.981991	-0.00825882	0.00783773	0.294317	0.0143308	0.0118453	0.228939
cg05137680	-0.00256484	0.00405157	0.528016	0.00219266	0.00220009	0.321133	0.00354283	0.00332503	0.288981
cg05137710	0.013615	0.0109285	0.215474	0.00116685	0.00593439	0.844484	-0.00804206	0.00896875	0.37185
cg05137756	0.000812575	0.00326693	0.804036	-0.000482025	0.00177401	0.786351	-0.00156877	0.00268109	0.559664
cg05137777	-0.0122539	0.00961116	0.205007	0.00544392	0.00521906	0.299196	0.00998417	0.00788765	0.20826
cg05137809	-0.0120898	0.0618294	0.845335	0.0331643	0.0335747	0.325429	0.000353585	0.0507419	0.994453
cg05137810	-0.000462762	0.0123673	0.970219	0.000223328	0.0067157	0.973532	0.00421401	0.0101495	0.67881
cg05137838	-0.00153063	0.0068352	0.823225	-0.00117623	0.00371166	0.75192	9.05727e-05	0.00560949	0.987147
cg05137895	0.00700084	0.00889152	0.432764	-0.0024722	0.00482828	0.60966	0.00021167	0.00729706	0.976911
cg05137945	0.0051397	0.00590638	0.386089	-0.00418305	0.00320729	0.194876	0.00104706	0.00484722	0.829378
cg05137975	0.00940123	0.0162239	0.563458	-0.00928484	0.00880991	0.294234	0.00676612	0.0133146	0.612348
cg05138017	0.00750256	0.0103414	0.469692	0.00126678	0.00561558	0.821944	-0.00218292	0.00848691	0.797497
cg05138023	-0.0185799	0.0123574	0.135564	-0.0012674	0.00671032	0.85054	0.0172317	0.0101414	0.0921196
cg05138040	0.00929939	0.0278531	0.739112	-0.012866	0.0151248	0.39681	-0.00142927	0.0228584	0.950256
cg05138062	-0.00935885	0.00726409	0.20032	0.00448093	0.00394455	0.258434	0.00298754	0.00596147	0.617273
cg05138064	-0.0032743	0.00882322	0.711276	-0.00440741	0.00479119	0.359639	0.0029504	0.00724101	0.684465
cg05138082	-0.00138449	0.00766667	0.857025	0.00118036	0.00416316	0.777308	-0.000218902	0.00629185	0.972309
cg05138096	0.02059	0.0144284	0.156397	-0.000229341	0.0078349	0.976701	-0.0148572	0.011841	0.212238
cg05138103	0.000529416	0.0062635	0.932793	-0.000717075	0.00340121	0.833411	0.00114819	0.00514031	0.823661
cg05138133	-0.00032866	0.0102001	0.974354	-0.000703674	0.00553889	0.899139	-0.00242162	0.00837101	0.772907
cg05138135	-0.00267733	0.00608649	0.660886	-0.00159916	0.00330509	0.629457	0.00179602	0.00499504	0.719866
cg05138138	0.020035	0.0128733	0.122504	-0.00270657	0.00699047	0.699371	-0.0125814	0.0105648	0.236264
cg05138148	-0.00682105	0.0102037	0.505223	0.00408124	0.00554083	0.462949	0.00551364	0.00837395	0.511639
cg05138188	0.00265999	0.00703847	0.706217	-0.00240364	0.00382204	0.530725	0.000814433	0.00577631	0.888131
cg05138191	0.00672899	0.00619062	0.279428	0.00462588	0.00336163	0.171592	-0.00531886	0.00508049	0.297432
cg05138203	0.0213838	0.0139723	0.128777	0.00252752	0.00758725	0.739672	-0.00898106	0.0114667	0.435177
cg05138270	0.0083282	0.0102363	0.417633	-0.000550959	0.00555851	0.921223	-0.0117379	0.00840067	0.165148
cg05138272	-0.00289175	0.00302089	0.340541	-0.000201908	0.00164041	0.902265	0.0018827	0.00247918	0.449234
cg05138298	0.00291572	0.00521583	0.577289	0.00133479	0.0028323	0.638379	-0.00578956	0.00428051	0.178977
cg05138383	-0.00452001	0.0324093	0.889337	-0.00122241	0.0175989	0.94475	0.0212657	0.0265975	0.425703
cg05138397	9.74812e-05	0.00636859	0.987815	0.000833737	0.00345828	0.809938	-0.00421081	0.00522655	0.422179
cg05138403	0.0254719	0.026844	0.34476	-0.00421478	0.0145769	0.773017	0.00471315	0.0220303	0.83099
cg05138464	-0.00688076	0.00838405	0.413594	-0.00281574	0.00455271	0.537541	0.00349664	0.00688059	0.612339
cg05138468	0.0100493	0.00828271	0.227619	0.00119403	0.00449768	0.791139	-0.00620377	0.00679742	0.363415
cg05138546	-0.114267	0.09418	0.22762	0.0587151	0.0511417	0.253424	0.0421088	0.0772913	0.586989
cg05138681	0.0030893	0.0105632	0.770486	-0.00418046	0.00573602	0.467668	0.00235553	0.00866894	0.786346
cg05138695	-0.0489941	0.0288102	0.0918466	0.00777842	0.0156445	0.620042	0.0347527	0.0236438	0.144459
cg05138699	-0.00122884	0.00301105	0.683985	0.00272586	0.00163506	0.0983341	5.33099e-05	0.0024711	0.982827
cg05138702	0.00860133	0.00739897	0.247547	0.00582729	0.00401779	0.1498	-0.0121725	0.00607216	0.0474581
cg05138704	-0.0173592	0.0114402	0.132039	0.00789856	0.00621228	0.206253	0.0140719	0.00938872	0.136788
cg05138768	0.000434964	0.00599807	0.942322	-0.000751488	0.00325708	0.817957	0.00126327	0.00492248	0.797941
cg05138776	-0.0543626	0.0200946	0.00791029	0.0133159	0.0109118	0.224954	0.0396945	0.0164912	0.0177484
cg05138785	-0.00840134	0.0101669	0.4104	0.00044729	0.00552086	0.935575	0.0134892	0.00834376	0.108812
cg05138787	-0.00470129	0.0142867	0.74273	-0.00114484	0.00775798	0.882953	0.00673532	0.0117248	0.566835
cg05138839	-0.0162142	0.0108378	0.137496	0.0147606	0.00588515	0.0135973	0.00743191	0.00889432	0.405203
cg05138892	-0.0103176	0.0160181	0.520837	0.00567268	0.00869815	0.515652	0.00317926	0.0131457	0.809348
cg05138918	0.0028207	0.00361685	0.437138	-0.00170391	0.00196402	0.387524	-0.00109589	0.00296826	0.712685
cg05138949	0.00983527	0.0171986	0.56858	-0.0121706	0.00933919	0.195237	-0.00846841	0.0141145	0.549753
cg05138953	0.00367168	0.00852315	0.667465	-0.00849857	0.00462825	0.0690229	-0.00189643	0.00699475	0.786806
cg05138957	0.00431982	0.0120205	0.720007	-0.00689691	0.00652739	0.293004	0.000741877	0.00986496	0.94019
cg05139028	0.0331334	0.04083	0.418834	-0.0287073	0.0221716	0.198107	0.013141	0.0335083	0.695689
cg05139043	-0.00500083	0.00893832	0.57697	0.00612923	0.0048537	0.209333	0.0055833	0.00733547	0.448204
cg05139068	0.00487456	0.00671004	0.469101	0.00148582	0.00364369	0.684229	-0.00848873	0.00550677	0.126065
cg05139070	-0.000967111	0.00238694	0.686142	-0.000959967	0.00129616	0.460499	0.0018146	0.00195891	0.3563
cg05139080	0.0172857	0.0224066	0.442092	-0.0164937	0.0121673	0.178009	-0.000609778	0.0183886	0.973607
cg05139109	0.0547099	0.0201477	0.00768777	-0.000799236	0.0109406	0.941897	-0.047715	0.0165348	0.0047006
cg05139111	-0.00617014	0.00295203	0.0389102	1.75947e-05	0.00160301	0.991262	0.00456609	0.00242266	0.062104
cg05139114	0.0203481	0.013062	0.122152	-0.0104723	0.00709295	0.142685	-0.0164082	0.0107197	0.128725
cg05139138	0.0116106	0.0149629	0.439436	-0.00664903	0.00812514	0.414939	0.00642282	0.0122797	0.601994
cg05139152	0.00238226	0.00954148	0.803305	-0.00437883	0.00518122	0.39987	-0.00263447	0.00783047	0.737182
cg05139187	0.0338474	0.0220582	0.127788	-0.0125239	0.0119781	0.29805	-0.0335306	0.0181026	0.0666711
cg05139219	0.000782688	0.0109691	0.943246	0.00451207	0.00595645	0.450364	-0.00288948	0.00900208	0.748835
cg05139301	5.58887e-05	0.00886312	0.99498	-0.00428272	0.00481286	0.375488	0.00320817	0.00727375	0.660034
cg05139369	-0.00331819	0.00307986	0.283665	-0.000140906	0.00167243	0.933009	0.00442779	0.00252757	0.0825953
cg05139377	-0.000569787	0.00838241	0.94593	-0.00228508	0.00455183	0.616661	5.04016e-05	0.00687925	0.994168
cg05139449	0.0176385	0.0126586	0.166308	-0.00859242	0.00687388	0.213949	-0.0106361	0.0103886	0.308165
cg05139472	-0.00548235	0.00726281	0.451951	-0.00347506	0.00394386	0.380167	0.0027614	0.00596042	0.644072
cg05139500	-0.0152997	0.00937995	0.105727	0.0027414	0.00509351	0.591517	0.0153823	0.0076979	0.0481572
cg05139515	-0.00592137	0.00525469	0.262248	0.00150151	0.0028534	0.599797	0.00535037	0.0043124	0.217358
cg05139523	-0.00670086	0.00648837	0.303986	0.00177274	0.00352332	0.615868	0.000587204	0.00532485	0.912391
cg05139529	-0.00240415	0.00930171	0.796532	-0.00299194	0.00505102	0.554836	0.00388476	0.00763369	0.611844
cg05139559	-0.0102251	0.01689	0.546163	-0.00229878	0.00917161	0.802559	0.0152855	0.0138612	0.272541
cg05139571	0.0173439	0.0301419	0.56619	-0.0106018	0.0163677	0.51851	0.00829119	0.0247368	0.73813
cg05139610	-0.0031123	0.00464812	0.504527	-0.0010777	0.00252402	0.670231	0.00309208	0.0038146	0.419351
cg05139637	-0.0110783	0.0151745	0.466903	0.0131806	0.00824005	0.11256	0.0124558	0.0124533	0.319408
cg05139649	-0.00950466	0.00774366	0.222288	-0.00052606	0.00420497	0.900669	0.0076152	0.00635504	0.233378
cg05139693	-0.0145955	0.00798348	0.0702283	0.00404498	0.0043352	0.352834	0.00288926	0.00655185	0.660091
cg05139709	-0.00161014	0.00251255	0.522959	0.00116299	0.00136437	0.395843	0.00134175	0.00206199	0.516594
cg05139728	-0.0153527	0.0134495	0.256138	0.0125708	0.00730338	0.0880213	0.0158816	0.0110377	0.153034
cg05139761	0.00331406	0.0115399	0.774512	-0.0044567	0.00626641	0.478463	-0.000847355	0.00947053	0.928869
cg05139788	0.0052581	0.00840316	0.532789	0.000112827	0.00456309	0.980318	-0.0104135	0.00689628	0.133908
cg05139829	-0.0446544	0.0183786	0.0167297	0.0223483	0.00997995	0.0271466	0.02625	0.0150829	0.0845881
cg05139861	-0.0171148	0.0218276	0.434673	0.00494768	0.0118529	0.677181	0.0190772	0.0179134	0.289224
cg05139870	0.00590749	0.00334195	0.0798874	-0.0016642	0.00181475	0.361127	-0.00315115	0.00274266	0.253072
cg05139889	-0.00384113	0.00753089	0.611039	0.00443559	0.00408943	0.280449	0.00453588	0.00618042	0.464564
cg05139923	0.0220175	0.0281345	0.435557	-0.0114065	0.0152776	0.456888	-0.0115656	0.0230894	0.617439
cg05139924	-0.00278238	0.00277818	0.318778	0.00297897	0.00150861	0.0508147	0.0034034	0.00227999	0.138371
cg05139997	-0.00484913	0.0105996	0.648226	0.00245567	0.0057558	0.670473	0.00178582	0.00869884	0.837722
cg05140031	-0.000855004	0.00213355	0.689387	0.000565808	0.00115856	0.62626	0.000482524	0.00175096	0.78339
cg05140065	-0.00716099	0.0106469	0.50262	-0.000930709	0.0057815	0.872404	0.00156265	0.00873768	0.858392
cg05140089	-0.0117054	0.0210217	0.578777	0.0104764	0.0114152	0.360755	0.00789999	0.017252	0.647916
cg05140231	-0.00891094	0.00955448	0.353046	-0.00362559	0.00518828	0.48615	0.00841524	0.00784114	0.285523
cg05140232	0.0100737	0.00953643	0.29313	0.0085012	0.00517848	0.103521	-0.0106674	0.00782632	0.175659
cg05140257	0.00412296	0.0149563	0.783322	-0.0123352	0.0081216	0.13168	-0.00306681	0.0122743	0.803165
cg05140286	-0.0157086	0.014538	0.282275	0.00118408	0.00789445	0.881048	0.021072	0.011931	0.0801449
cg05140425	-0.0165108	0.00869451	0.0601847	0.00714526	0.0047213	0.133044	0.00895914	0.00713538	0.211924
cg05140433	0.00261889	0.00341393	0.444654	0.00177896	0.00185384	0.339357	-0.0040486	0.00280173	0.151291
cg05140524	0.0118336	0.00875443	0.179236	-0.00828392	0.00475384	0.0842025	-0.00716101	0.00718455	0.321087
cg05140593	0.00264642	0.0079261	0.739101	-0.00605922	0.00430404	0.16201	-0.00556451	0.00650476	0.394161
cg05140624	-0.00650545	0.0125939	0.606504	-0.0028802	0.00683877	0.674462	0.00490064	0.0103355	0.63633
cg05140641	0.00722197	0.00898992	0.42351	-0.00455964	0.00488171	0.352337	-0.00249439	0.00737781	0.735937
cg05140643	-0.0296323	0.0156134	0.060334	0.00576928	0.00847842	0.497639	0.0277626	0.0128136	0.032419
cg05140648	0.00677744	0.00951224	0.477666	0.00272065	0.00516535	0.599454	-0.00686905	0.00780647	0.380822
cg05140650	-0.0206756	0.014865	0.167066	0.00639375	0.00807201	0.430014	0.0177459	0.0121994	0.148611
cg05140675	0.0120394	0.0188777	0.524957	-0.00672907	0.010251	0.512918	0.00484034	0.0154925	0.755304
cg05140703	0.00271805	0.0379201	0.942988	-0.0277643	0.0205914	0.180317	0.000946314	0.0311201	0.975796
cg05140736	-4.48204e-05	0.0084784	0.995792	-0.00200438	0.00460395	0.664154	0.00186244	0.00695802	0.789456
cg05140756	-0.000547316	0.00717756	0.939356	0.000454053	0.00389757	0.907471	-0.00217816	0.00589046	0.712259
cg05140770	0.0040123	0.0097898	0.682716	-0.00156268	0.00531606	0.769347	0.0065288	0.00803425	0.418191
cg05140806	-0.00177633	0.0100405	0.8599	9.07831e-05	0.00545223	0.986745	0.000770072	0.00824004	0.925712
cg05140881	-0.00539046	0.0142047	0.70506	0.000139603	0.00771344	0.985593	0.00206672	0.0116575	0.859609
cg05140895	0.000303591	0.00345149	0.930069	-0.000904759	0.00187423	0.630243	0.00201875	0.00283256	0.477545
cg05140943	-0.00529957	0.0154088	0.731555	-0.000294474	0.00836732	0.971989	0.011871	0.0126457	0.349921
cg05140968	-0.011673	0.00735166	0.1152	0.00141287	0.00399211	0.72408	0.00960124	0.00603334	0.114397
cg05140984	-0.0171359	0.0174874	0.329287	0.00350806	0.00949605	0.712523	0.0103435	0.0143515	0.47261
cg05141005	0.00679204	0.00837744	0.419258	-0.00383726	0.00454912	0.40077	0.000181213	0.00687517	0.97902
cg05141017	0.00799957	0.00811416	0.326356	-0.00278256	0.00440616	0.529014	-0.00968451	0.0066591	0.148703
cg05141026	-0.00663853	0.0119714	0.58034	0.00976651	0.00650072	0.135866	-0.00239962	0.00982465	0.807496
cg05141059	0.0126067	0.0129289	0.331659	-0.016663	0.00702066	0.0193582	-0.00874884	0.0106104	0.411411
cg05141081	-0.00140289	0.0121055	0.907952	-0.00205154	0.00657356	0.755564	0.0124508	0.00993472	0.212766
cg05141089	-0.000666572	0.00374571	0.859085	0.0019671	0.002034	0.335612	0.000384865	0.00307402	0.900594
cg05141131	0.00742006	0.0151161	0.624495	0.00429101	0.00820835	0.602191	-0.00810279	0.0124054	0.515013
cg05141142	-0.0125471	0.0110872	0.260235	-0.00564458	0.0060206	0.350532	0.00506335	0.00909903	0.579019
cg05141147	-0.00661306	0.00615389	0.284898	-0.00287806	0.00334169	0.39097	0.00918033	0.00505035	0.0718226
cg05141159	-0.00277489	0.00270502	0.307223	0.000515692	0.00146888	0.726201	-0.000238428	0.00221994	0.914665
cg05141209	-0.000353196	0.00776715	0.963813	-0.00226504	0.00421772	0.592333	0.00669215	0.00637431	0.296083
cg05141234	0.00491468	0.013535	0.717221	0.00932173	0.00734979	0.207369	-0.00801727	0.0111079	0.47197
cg05141241	-0.0205753	0.0111837	0.0685008	0.00669514	0.006073	0.272675	0.0194823	0.00917822	0.0360253
cg05141280	-0.00113457	0.00328866	0.730756	-0.000859104	0.00178581	0.631421	0.000947734	0.00269893	0.726146
cg05141283	-0.00604174	0.00758532	0.427455	-0.00545391	0.00411899	0.188218	0.00830584	0.00622509	0.184877
cg05141289	-0.0228349	0.0182311	0.213036	0.0234709	0.00989988	0.0194885	0.0182092	0.0149619	0.226194
cg05141295	-0.00456884	0.0133009	0.731879	0.00627954	0.00722266	0.386509	0.00242399	0.0109157	0.824676
cg05141333	0.00328245	0.0196827	0.867859	0.00399841	0.0106881	0.709052	-0.00326033	0.0161532	0.840416
cg05141341	-0.0209589	0.0115048	0.07121	0.00559644	0.00624736	0.372311	0.00722682	0.00944173	0.445665
cg05141384	-0.0123236	0.0158644	0.438937	0.00640034	0.00861468	0.459091	0.00648836	0.0130195	0.619228
cg05141400	0.0206447	0.0130959	0.117801	-0.0075107	0.00711136	0.293212	-0.00347765	0.0107475	0.746873
cg05141428	0.00927288	0.00836216	0.269888	-0.0046746	0.00454083	0.305521	-0.00641695	0.00686262	0.351807
cg05141432	0.0611261	0.0230342	0.0091407	-0.010119	0.0125081	0.420263	-0.0497762	0.0189037	0.00967697
cg05141465	0.00251414	0.0143684	0.861419	-0.0021278	0.00780234	0.785585	0.00792596	0.0117918	0.502892
cg05141485	0.0343936	0.0188638	0.0709793	-0.0238879	0.0102434	0.0215201	-0.0267794	0.0154811	0.0864679
cg05141488	0.00375944	0.00795637	0.637501	-0.00121056	0.00432047	0.779857	-0.00640288	0.0065296	0.328946
cg05141535	-0.00176421	0.00639297	0.783096	-0.0052351	0.00347152	0.134417	0.00471296	0.00524656	0.370991
cg05141544	-0.0119505	0.00793522	0.13493	0.00564212	0.00430899	0.193133	0.00735941	0.00651225	0.260898
cg05141574	0.00357932	0.0114164	0.754476	0.00645758	0.00619935	0.299856	-0.0102395	0.00936918	0.276828
cg05141578	-0.00093066	0.0139735	0.94702	-0.00114117	0.0075879	0.88073	0.00359833	0.0114677	0.754283
cg05141608	0.0209241	0.0145454	0.153122	-0.00595202	0.00789847	0.45272	-0.00701223	0.0119371	0.558117
cg05141645	0.000161983	0.00237677	0.945788	5.28842e-05	0.00129064	0.96739	-5.20016e-05	0.00195056	0.978779
cg05141656	0.00374991	0.010614	0.724542	0.00120259	0.00576364	0.835106	-0.00355623	0.00871069	0.683876
cg05141681	0.010069	0.00991276	0.311973	-0.00488964	0.00538283	0.365666	0.000844424	0.00813517	0.917518
cg05141695	-0.0149405	0.00669147	0.0275891	0.00280895	0.00363361	0.441152	0.0114436	0.00549153	0.0394883
cg05141709	0.00363513	0.00282296	0.200553	8.81626e-05	0.00153293	0.954241	-0.00328562	0.00231674	0.158958
cg05141711	-0.00379491	0.010858	0.727381	-2.49597e-06	0.00589615	0.999663	0.000240855	0.00891094	0.978485
cg05141787	0.00505129	0.013358	0.70605	-0.00192176	0.00725367	0.791554	-0.000781541	0.0109626	0.943295
cg05141815	-0.0271246	0.0128499	0.037048	0.00167896	0.00697775	0.8103	0.0177928	0.0105456	0.0943927
cg05141839	-0.00221185	0.00650079	0.734323	0.00265648	0.00353007	0.45334	0.00426626	0.00533505	0.425628
cg05141856	-0.0206507	0.0288666	0.475886	0.00150692	0.0156751	0.923589	0.01412	0.0236901	0.55238
cg05141867	0.00729085	0.0141106	0.606408	0.00484195	0.00766235	0.528753	-0.0104293	0.0115802	0.369761
cg05141870	-0.0032327	0.0019064	0.0927695	0.000528028	0.00103521	0.611027	0.00255834	0.00156453	0.104864
cg05141871	0.0163232	0.018238	0.372737	-0.00179438	0.00990364	0.856557	-0.0170672	0.0149675	0.256644
cg05141895	-0.00156173	0.0483393	0.974285	0.0150657	0.0262492	0.567174	-0.0103488	0.0396709	0.794684
cg05141924	0.00704086	0.00656964	0.286189	0.00266441	0.00356745	0.456738	-0.0110358	0.00539155	0.0430543
cg05141988	-0.0142373	0.0293437	0.628505	0.00607323	0.0159342	0.703832	0.00697541	0.0240817	0.772625
cg05142023	0.000285449	0.00684447	0.966809	-0.000408653	0.00371669	0.912649	-0.00265888	0.0056171	0.636898
cg05142030	0.00790139	0.0139026	0.570964	-0.00336691	0.00754942	0.656487	0.0021249	0.0114096	0.852601
cg05142047	0.00344856	0.016292	0.832755	-0.00294607	0.0088469	0.739763	-0.0036186	0.0133705	0.787174
cg05142057	0.0131858	0.017482	0.452312	-0.0144614	0.00949309	0.130538	-0.0036489	0.0143471	0.799715
cg05142081	-0.00174473	0.0202181	0.931388	-0.00296532	0.0109788	0.787594	0.0144854	0.0165925	0.384558
cg05142090	0.00914371	0.00682122	0.182851	-0.00320835	0.00370407	0.388282	-0.00348772	0.00559802	0.534556
cg05142115	-0.00369642	0.00294175	0.211583	0.000176603	0.00159743	0.912171	0.00531496	0.00241423	0.0297875
cg05142118	0.00480474	0.00960667	0.617972	-0.00235172	0.00521663	0.653012	0.00302733	0.00788397	0.70173
cg05142138	-0.00070229	0.00247959	0.777534	0.000933246	0.00134647	0.489703	0.00182024	0.00203494	0.373011
cg05142140	-0.00776415	0.00305972	0.0125644	0.00462008	0.00166149	0.00638307	0.00400713	0.00251104	0.113401
cg05142148	-0.0118223	0.0112759	0.296724	-0.00219506	0.00612305	0.720663	0.00739675	0.00925386	0.42583
cg05142160	-0.00771651	0.0191556	0.687853	0.00121025	0.0104019	0.907588	-0.00549952	0.0157206	0.727135
cg05142211	-0.00891506	0.0100675	0.377805	0.000355179	0.00546688	0.948316	-0.000139274	0.00826219	0.986581
cg05142212	-0.000754284	0.0100049	0.94004	0.000345615	0.00543286	0.949392	0.00828303	0.00821078	0.315284
cg05142233	-0.0055303	0.00921635	0.549705	-0.00229126	0.00500467	0.647982	-0.000619769	0.00756364	0.934843
cg05142272	0.0300041	0.0139057	0.0331281	-0.00462645	0.0075511	0.541348	-0.0313869	0.0114121	0.00696295
cg05142358	0.00750974	0.00563645	0.185498	-0.000561553	0.00306071	0.854766	-0.00628035	0.0046257	0.177335
cg05142373	-0.000931218	0.00396229	0.81463	-0.000343089	0.00215161	0.873601	0.000327509	0.00325176	0.919958
cg05142445	-0.0103723	0.00966209	0.285394	-0.00333375	0.00524672	0.526489	0.00286614	0.00792945	0.718453
cg05142461	-0.00588364	0.0133557	0.660416	-0.00214675	0.00725244	0.767786	0.00652099	0.0109607	0.553105
cg05142483	-0.00984851	0.00973057	0.313702	-6.30262e-05	0.0052839	0.990505	0.00979181	0.00798565	0.222751
cg05142520	0.0154144	0.0128622	0.233326	-0.0056873	0.00698443	0.417243	-0.0167516	0.0105557	0.115388
cg05142576	-1.93859e-05	0.00217011	0.992889	-0.000846106	0.00117841	0.474277	0.0012508	0.00178096	0.483963
cg05142592	0.002833	0.0112372	0.801427	-0.000481864	0.00610203	0.937202	0.00355261	0.00922209	0.700812
cg05142617	-0.0118437	0.0171213	0.490552	0.00235395	0.00929725	0.800595	0.0112238	0.0140511	0.426136
cg05142634	0.00606784	0.0114431	0.596998	-0.0106229	0.00621382	0.0901676	-0.00259268	0.00939105	0.783005
cg05142677	0.00129952	0.00670091	0.846587	0.00353248	0.00363874	0.333778	-0.00478586	0.00549928	0.386049
cg05142680	-0.0113524	0.0130143	0.384942	-0.00288214	0.00706703	0.684192	0.000430603	0.0106805	0.967914
cg05142733	-0.0100944	0.0110945	0.364889	0.00837474	0.00602453	0.167303	0.00794129	0.00910498	0.385004
cg05142765	-0.00135288	0.00446193	0.762306	-8.15769e-05	0.00242292	0.973202	0.00177625	0.0036618	0.628588
cg05142833	5.07522e-05	0.011073	0.996351	0.00621144	0.00601288	0.30386	0.00355907	0.00908737	0.696074
cg05142835	-0.00179241	0.00246065	0.4679	0.00169822	0.00133619	0.206429	0.00119322	0.0020194	0.555815
cg05142928	-0.0454267	0.0139064	0.00145203	0.0126132	0.00755147	0.0977034	0.0351718	0.0114127	0.00260018
cg05142929	0.00590076	0.0106787	0.581678	0.00109347	0.00579877	0.850778	-0.00428378	0.00876378	0.625953
cg05142942	-0.0128386	0.0112028	0.254272	-0.0039609	0.00608333	0.516335	0.0119024	0.00919384	0.198169
cg05142980	-0.00090589	0.00725983	0.900925	5.897e-05	0.00394224	0.988092	0.00328821	0.00595797	0.582136
cg05142982	0.00678377	0.00548462	0.218769	0.00139849	0.00297826	0.639594	-0.00612955	0.0045011	0.176047
cg05143012	0.0120057	0.0193068	0.535336	-0.0128709	0.010484	0.222191	0.001025	0.0158446	0.948538
cg05143078	-0.00704604	0.00912446	0.441643	-0.00958902	0.00495477	0.0555193	0.0111442	0.00748823	0.139552
cg05143088	0.000184309	0.00377807	0.96118	0.000660014	0.00205157	0.748282	-0.000629733	0.00310058	0.839431
cg05143092	0.00524264	0.00650477	0.422	-0.0082118	0.00353223	0.0219168	-0.00264077	0.00533831	0.621811
cg05143116	-0.00662985	0.00308203	0.033654	0.00317292	0.00167361	0.0606032	0.00538521	0.00252935	0.0354779
cg05143156	-0.0117801	0.0170665	0.491493	0.00746845	0.00926749	0.422053	0.00487991	0.0140061	0.728196
cg05143174	-0.0143608	0.0194884	0.462759	0.0157873	0.0105826	0.138611	0.01056	0.0159937	0.510466
cg05143221	-0.0141276	0.0134988	0.297588	0.00544822	0.00733015	0.458908	0.0077678	0.0110782	0.484671
cg05143252	0.00354076	0.00845959	0.676362	-0.00300197	0.00459374	0.514803	0.001065	0.00694259	0.878363
cg05143255	0.0112828	0.0152907	0.462156	0.000997529	0.0083032	0.904593	-0.0150473	0.0125488	0.233063
cg05143332	0.00972952	0.0127576	0.447307	0.00327669	0.00692764	0.637159	-0.00196544	0.0104699	0.851439
cg05143345	0.000940973	0.0125448	0.940344	-0.00131963	0.00681208	0.846753	-0.00670958	0.0102952	0.515942
cg05143360	-0.00267422	0.00265618	0.316244	0.0013597	0.00144236	0.347906	0.00245337	0.00217987	0.262841
cg05143384	-0.0119668	0.0159489	0.454662	0.00831805	0.00866058	0.338935	0.00287729	0.0130889	0.826413
cg05143386	-0.00110702	0.0122672	0.928259	-0.00313766	0.00666132	0.638554	0.00730398	0.0100674	0.46968
cg05143398	-0.0207873	0.0176196	0.24063	0.00586626	0.0095678	0.541059	0.0174349	0.01446	0.230506
cg05143403	0.00964405	0.00679591	0.158698	-0.00852834	0.00369032	0.0226968	-0.0109441	0.00557724	0.052255
cg05143420	0.00724392	0.0193974	0.709533	-0.0120536	0.0105332	0.254965	-0.00344473	0.015919	0.829083
cg05143424	-0.0144078	0.0103633	0.167254	0.0101517	0.0056275	0.0739778	0.00690221	0.00850493	0.4188
cg05143438	-0.00502714	0.0155757	0.747493	0.00365139	0.00845793	0.666796	-0.00707072	0.0127826	0.581282
cg05143530	-0.00025982	0.00390651	0.947093	-0.00113054	0.00212132	0.595147	0.00334956	0.00320598	0.298413
cg05143592	0.000552788	0.00787915	0.944195	0.0038778	0.00427854	0.366738	-0.00273668	0.00646623	0.672956
cg05143633	0.00170667	0.00254293	0.503535	-0.000152666	0.00138086	0.912168	-0.000412349	0.00208692	0.843732
cg05143694	-0.0483811	0.0181637	0.00889182	0.020359	0.00986326	0.0413587	0.0315875	0.0149065	0.0363369
cg05143696	-0.0115733	0.00746653	0.124008	0.00344683	0.00405448	0.397101	0.0102746	0.00612761	0.0964275
cg05143707	-0.00332632	0.00271464	0.223069	0.00137908	0.00147411	0.351563	0.00112819	0.00222784	0.613585
cg05143731	-0.00511473	0.0080675	0.527402	0.00482417	0.00438082	0.273213	0.00588362	0.00662081	0.376127
cg05143735	0.00283556	0.0123118	0.818278	0.0106893	0.00668559	0.112721	-0.00898135	0.010104	0.376003
cg05143842	-0.0029366	0.00290049	0.313545	0.000393688	0.00157503	0.803087	0.0021364	0.00238036	0.371408
cg05143860	0.0014874	0.00313323	0.635928	0.000667395	0.00170141	0.695625	-0.00244448	0.00257137	0.343865
cg05143869	-0.00126441	0.00302762	0.677034	0.00131056	0.00164406	0.427083	0.00149708	0.0024847	0.548069
cg05143880	0.00780978	0.0111442	0.484914	-0.000844022	0.00605156	0.889332	-0.00481261	0.00914582	0.599803
cg05143886	-0.00557397	0.00773915	0.472911	0.00688906	0.00420252	0.104014	0.0016985	0.00635134	0.789643
cg05143887	0.00231763	0.00677179	0.732818	0.00020317	0.00367722	0.956039	-0.0037212	0.00555745	0.504523
cg05143923	-0.00556288	0.00991287	0.575818	-0.00362168	0.00538289	0.502477	0.00825943	0.00813526	0.312208
cg05143954	0.00199945	0.00594261	0.737165	0.00364091	0.00322696	0.261657	-0.000795168	0.00487696	0.870781
cg05143973	-0.00138684	0.00760507	0.855638	0.00520487	0.00412971	0.210212	-0.0057355	0.00624131	0.360128
cg05144042	-0.0322439	0.0263658	0.223965	0.0194498	0.0143172	0.177086	0.0336368	0.0216378	0.122928
cg05144067	-0.00139675	0.00350308	0.690873	-4.41351e-05	0.00190225	0.981532	0.00321855	0.0028749	0.265349
cg05144089	-0.00180381	0.00218693	0.411262	0.00059241	0.00118755	0.61888	0.00293872	0.00179476	0.104407
cg05144108	0.00748632	0.00873242	0.393142	-0.00148473	0.00474189	0.75479	-0.00673203	0.00716649	0.349596
cg05144113	0.0168182	0.00974529	0.0871957	-0.0120006	0.00529189	0.0252985	-0.0129491	0.00799773	0.108291
cg05144129	-0.00251068	0.0317378	0.937091	-0.0326359	0.0172343	0.0608975	0.00483704	0.0260465	0.853016
cg05144141	-0.00488161	0.00693626	0.483056	-0.00026219	0.00376653	0.94463	0.00317743	0.00569243	0.577852
cg05144147	0.00601296	0.00690135	0.385502	-0.000654098	0.00374758	0.861763	-0.00584486	0.00566378	0.304349
cg05144187	-0.00112268	0.00275449	0.684373	0.000743165	0.00149574	0.620284	0.000712854	0.00226054	0.753096
cg05144208	-0.0112117	0.0203084	0.582018	0.0182805	0.0110279	0.100235	0.00822517	0.0166666	0.622634
cg05144259	-0.0151318	0.0198485	0.447475	0.00603688	0.0107782	0.576548	0.00534159	0.0162892	0.743594
cg05144285	-0.035331	0.0241899	0.146984	0.0289225	0.0131356	0.0297641	0.0243536	0.0198521	0.222534
cg05144345	-0.0170941	0.0152431	0.264547	0.00478299	0.00827734	0.564552	0.000749224	0.0125097	0.952351
cg05144377	-6.92121e-05	0.0107388	0.994869	0.00540496	0.00583138	0.356021	-0.00269053	0.00881306	0.760723
cg05144432	0.000464397	0.00370146	0.900386	0.0028929	0.00200997	0.152912	-0.000768444	0.0030377	0.800765
cg05144540	-0.00617735	0.00580273	0.289407	-0.000670577	0.003151	0.831866	0.00838502	0.00476216	0.0810583
cg05144541	-0.00160878	0.00973513	0.869046	0.00442509	0.00528638	0.404366	0.00770962	0.0079894	0.336671
cg05144549	0.00718428	0.0114235	0.530716	-0.000134002	0.0062032	0.982804	-0.00177978	0.009375	0.849781
cg05144620	-0.00601251	0.0170185	0.724545	0.0138983	0.0092414	0.135468	-0.00602363	0.0139667	0.667105
cg05144635	0.00176933	0.00359355	0.623444	0.00285343	0.00195137	0.146519	-0.00494639	0.00294914	0.0963371
cg05144642	-0.00503278	0.0114152	0.660161	-0.000356783	0.00619868	0.954205	-0.00108533	0.00936816	0.90798
cg05144672	-0.0107436	0.00877046	0.223199	0.00193781	0.00476254	0.684883	0.00930389	0.00719771	0.198852
cg05144700	0.0246287	0.0221644	0.268913	0.00319456	0.0120357	0.79118	-0.0168339	0.0181898	0.356752
cg05144702	-0.00171674	0.00188233	0.363748	0.000970873	0.00102214	0.344276	0.00129916	0.00154478	0.402174
cg05144772	0.00433367	0.00675414	0.522448	-0.00244201	0.00366764	0.506915	0.000935632	0.00554296	0.866267
cg05144778	-0.0111205	0.00850239	0.193625	-0.00247847	0.00461698	0.592478	0.00669092	0.00697772	0.339713
cg05144814	-0.0276385	0.0159214	0.0853751	0.0176973	0.00864563	0.0430446	0.0240265	0.0130663	0.0686393
cg05144884	-0.00811222	0.0100126	0.419573	-0.00744434	0.00543704	0.173729	0.00908391	0.00821709	0.271359
cg05144889	0.000293283	0.00255109	0.908683	-0.00131267	0.00138529	0.345424	0.000965403	0.00209362	0.645625
cg05144928	0.00377621	0.00508331	0.459148	-0.00448096	0.00276034	0.107381	-0.00438641	0.00417175	0.295354
cg05144954	0.00118638	0.00494978	0.811021	-0.00033241	0.00268783	0.901801	0.00153544	0.00406217	0.70617
cg05144967	0.00750529	0.0166331	0.652714	0.00828326	0.00903211	0.361102	-0.0163641	0.0136504	0.23318
cg05145043	-0.00695615	0.00842702	0.410898	0.00427857	0.00457605	0.35184	0.000684609	0.00691585	0.921325
cg05145076	0.012581	0.00868444	0.150272	-0.00253544	0.00471583	0.591909	-0.00724665	0.00712712	0.311493
cg05145130	-0.0106389	0.00712329	0.138159	0.00485512	0.00386809	0.212077	0.00242658	0.00584591	0.678884
cg05145152	-0.00536232	0.024082	0.824206	-0.020388	0.013077	0.121853	0.0108791	0.0197636	0.58312
cg05145233	-0.00443709	0.00409377	0.280796	0.00051266	0.002223	0.818042	0.00363532	0.00335966	0.281597
cg05145251	-0.00832601	0.0118735	0.484644	0.00499991	0.00644758	0.439726	0.00406075	0.00974434	0.677689
cg05145292	0.0204002	0.0205922	0.324018	0.0110931	0.011182	0.323349	-0.0278884	0.0168995	0.101745
cg05145297	-0.0344689	0.0172115	0.0476731	0.00936387	0.00934622	0.318596	0.0194283	0.0141251	0.171787
cg05145314	0.00333333	0.00310557	0.285467	-0.00197768	0.00168639	0.243438	-0.00281247	0.00254867	0.272215
cg05145393	0.0119002	0.00838743	0.158779	-0.0107196	0.00455455	0.0203683	-0.00569196	0.00688337	0.410075
cg05145423	-0.00280638	0.00323911	0.388154	0.000144204	0.0017589	0.934807	0.00207274	0.00265826	0.437221
cg05145428	-0.00114371	0.0189413	0.951961	-0.00454493	0.0102855	0.659446	-0.00270055	0.0155447	0.862399
cg05145435	0.00583549	0.011994	0.627556	0.00574695	0.00651298	0.379493	-0.0102856	0.00984317	0.29834
cg05145442	0.00978886	0.00605154	0.108617	-0.00142331	0.00328611	0.66577	-0.00496647	0.00496636	0.319495
cg05145517	0.022065	0.010655	0.0407127	-0.000258698	0.0057859	0.964418	-0.0160132	0.00874433	0.0697676
cg05145534	-0.00117614	0.00422779	0.781386	-0.00192767	0.00229578	0.402921	0.00323087	0.00346964	0.353799
cg05145573	-0.029652	0.0313454	0.346234	0.0159708	0.0170212	0.350152	0.0102763	0.0257244	0.690317
cg05145585	0.033315	0.0162818	0.043126	-0.00804286	0.00884134	0.364976	-0.0176633	0.0133621	0.188945
cg05145593	0.0267647	0.0194876	0.172413	-0.0161463	0.0105822	0.12993	-0.0267199	0.015993	0.0976188
cg05145608	0.0283662	0.0137916	0.0420739	-0.00672209	0.00748914	0.371371	-0.0253576	0.0113185	0.0270761
cg05145649	-0.00525045	0.0050387	0.299684	-0.00113456	0.00273612	0.679199	0.000775637	0.00413514	0.851558
cg05145678	0.00949683	0.0106368	0.373897	-0.00533148	0.00577599	0.358006	-0.00471551	0.00872935	0.590158
cg05145731	0.000727408	0.0070815	0.918373	0.00285229	0.0038454	0.459825	-0.00524832	0.00581162	0.36846
cg05145776	-0.00234085	0.00354506	0.510434	0.00422378	0.00192504	0.0303298	-0.0025967	0.00290935	0.374054
cg05145839	2.33605e-05	0.00726267	0.997439	0.00278666	0.00394378	0.481311	-0.00215106	0.0059603	0.718867
cg05145862	0.000719962	0.00737276	0.922387	0.000882287	0.00400356	0.825987	0.00077045	0.00605065	0.898909
cg05145898	0.00545622	0.0142215	0.701971	-0.00559792	0.00772255	0.470065	0.00912388	0.0116712	0.436046
cg05145922	-0.0107458	0.0188587	0.569972	0.0165231	0.0102407	0.109506	0.004598	0.0154769	0.76696
cg05145947	0.0154218	0.0230275	0.504443	0.00381586	0.0125044	0.76082	-0.0106568	0.0188981	0.573963
cg05146046	0.0157128	0.00801748	0.0525469	-0.00700813	0.00435366	0.110327	-0.0076592	0.00657976	0.246921
cg05146057	0.00538271	0.00377572	0.156812	-0.000664309	0.0020503	0.746548	-0.0024917	0.00309864	0.423059
cg05146074	-0.0125571	0.00698484	0.0749577	0.00552518	0.00379292	0.148045	0.00187703	0.0057323	0.743951
cg05146089	-0.0521246	0.0205826	0.0127375	0.0055346	0.0111768	0.621457	0.0348905	0.0168917	0.0412217
cg05146205	-0.00288123	0.00325397	0.377845	0.000325255	0.00176697	0.854294	0.00185088	0.00267046	0.489711
cg05146223	0.0153649	0.0134855	0.257027	-0.00776537	0.0073229	0.291275	-0.00209915	0.0110672	0.849915
cg05146226	-0.0158645	0.0168705	0.34909	-0.000216174	0.00916106	0.981217	0.0184497	0.0138453	0.18543
cg05146279	0.000991787	0.00831843	0.905313	0.000921373	0.00451708	0.83875	0.000667705	0.00682674	0.922263
cg05146293	-0.0128797	0.00716177	0.0748571	0.0080992	0.00388899	0.0396067	0.00818678	0.0058775	0.166458
cg05146307	-0.0632123	0.0442081	0.155586	-0.00346695	0.0240059	0.885433	0.0530704	0.0362806	0.14638
cg05146330	-0.00786154	0.00646951	0.226904	0.000509364	0.00351308	0.884984	0.00903889	0.00530938	0.0914973
cg05146395	0.0762995	0.0816304	0.351993	-0.0575596	0.044327	0.196824	-0.0334415	0.0669921	0.618645
cg05146399	0.00953028	0.00990849	0.338245	0.000146691	0.00538052	0.978299	0.00090136	0.00813166	0.911941
cg05146407	0.0126771	0.00739892	0.0894615	-0.00124792	0.00401777	0.756692	-0.00652367	0.00607212	0.285011
cg05146409	-0.0190022	0.0134396	0.160217	0.00846139	0.00729799	0.248798	0.0124626	0.0110296	0.260964
cg05146416	-0.01337	0.0114836	0.246835	-0.00367391	0.00623584	0.556962	0.0124172	0.00942432	0.190387
cg05146436	0.00979277	0.00822872	0.23658	-0.00570127	0.00446837	0.204673	-0.00651853	0.00675312	0.336531
cg05146480	-0.00989779	0.0136727	0.470659	0.00651354	0.00742458	0.382239	0.0166627	0.0112209	0.140413
cg05146485	-0.000879537	0.00334945	0.793357	-0.00182107	0.00181882	0.318912	0.00114346	0.00274882	0.678233
cg05146493	0.00874801	0.00982744	0.375322	-0.00877247	0.0053365	0.10306	-0.000608745	0.00806515	0.939971
cg05146498	0.00699806	0.00729841	0.339739	-0.00135416	0.00396319	0.73324	-0.00812134	0.00598963	0.177908
cg05146499	-0.013534	0.0194267	0.487477	0.0149745	0.0105491	0.158578	0.0154073	0.015943	0.335964
cg05146527	-0.00772963	0.020476	0.706532	-0.00732903	0.0111189	0.511177	-0.00383126	0.0168042	0.820074
cg05146534	-0.0132447	0.0179084	0.46113	0.00377922	0.00972463	0.698305	0.00403092	0.014697	0.784393
cg05146536	0.00625496	0.00703588	0.375938	0.00257723	0.00382063	0.501373	-0.00208646	0.00577418	0.718536
cg05146544	0.0086893	0.0192707	0.652944	-0.00840812	0.0104644	0.42342	-0.00420408	0.015815	0.790869
cg05146658	-0.0356907	0.0188979	0.0615792	0.00965436	0.010262	0.348874	0.0205119	0.0155091	0.18872
cg05146682	-0.00244943	0.0151715	0.872036	0.0172608	0.00823846	0.0384532	0.000862557	0.0124509	0.944895
cg05146683	-0.00341377	0.00255583	0.184411	-0.000545498	0.00138787	0.695045	0.00269536	0.00209751	0.201481
cg05146756	-0.00304337	0.0127737	0.812128	0.010181	0.00693637	0.145019	-0.00167238	0.010483	0.873543
cg05146762	0.000588327	0.00222395	0.791858	-0.0014943	0.00120765	0.21859	-0.000152991	0.00182515	0.933349
cg05146852	-0.0156228	0.023246	0.502953	-0.00812733	0.0126231	0.521015	0.0172831	0.0190775	0.366946
cg05146870	-0.000248788	0.0069143	0.971362	-0.00194155	0.00375461	0.606118	0.00418199	0.0056744	0.462697
cg05146888	0.00358777	0.0125688	0.775836	-0.0108925	0.00682514	0.113371	-0.00332684	0.0103149	0.747666
cg05146922	0.0166461	0.00867974	0.0577277	-0.00437327	0.00471328	0.355511	-0.0159453	0.00712325	0.0272027
cg05146966	-0.003602	0.0151088	0.812011	-0.00216084	0.00820438	0.792754	0.00803699	0.0123994	0.518223
cg05147070	-0.0129569	0.006692	0.0554124	0.00680494	0.0036339	0.0637751	0.00969534	0.00549197	0.0802771
cg05147077	-0.00199054	0.00221873	0.371597	2.63774e-05	0.00120482	0.982573	0.00122705	0.00182086	0.501799
cg05147097	-0.00361792	0.0143104	0.800881	-0.00906007	0.00777086	0.246175	0.00376966	0.0117442	0.748835
cg05147108	0.0176636	0.017042	0.302254	-0.0101226	0.00925416	0.276414	-0.0162272	0.013986	0.248459
cg05147143	-0.012743	0.0121662	0.297208	-0.00139445	0.00660652	0.833222	0.00868005	0.00998455	0.386549
cg05147158	-0.00160324	0.0140801	0.909552	0.0014252	0.00764578	0.852472	0.00125561	0.0115552	0.913669
cg05147195	0.00594362	0.00740625	0.423986	0.00209413	0.00402175	0.603621	-0.00412336	0.00607813	0.498948
cg05147200	-0.00537982	0.00335265	0.111439	0.000844179	0.00182056	0.643784	0.00181289	0.00275144	0.511344
cg05147244	0.00309	0.00383391	0.422002	-0.00382282	0.00208189	0.0690251	-0.00240634	0.0031464	0.446033
cg05147262	0.0118456	0.0161158	0.463887	-0.0128469	0.00875122	0.144955	-0.00696584	0.0132259	0.599474
cg05147273	0.00622425	0.0100333	0.536303	0.000904306	0.00544828	0.868477	-0.00380853	0.00823408	0.644613
cg05147280	0.00164786	0.00449309	0.714507	-0.0010597	0.00243984	0.664898	0.00126918	0.00368737	0.731355
cg05147321	-0.00533173	0.0130472	0.683591	0.0159047	0.0070849	0.0267765	-0.00541914	0.0107075	0.613795
cg05147328	-0.00438639	0.00343883	0.204803	0.000340852	0.00186736	0.855502	0.00325747	0.00282217	0.250902
cg05147330	0.0158746	0.01165	0.175783	-0.012598	0.00632619	0.0489152	-0.0139527	0.00956087	0.147317
cg05147343	0.0201406	0.0148935	0.179049	-0.0136556	0.00808747	0.0941499	-0.0274114	0.0122227	0.0269238
cg05147450	0.00767785	0.00943271	0.417426	0.0069823	0.00512216	0.175617	-0.00754036	0.0077412	0.332167
cg05147453	-0.0211722	0.0152389	0.167533	0.00798493	0.00827506	0.336692	0.0216129	0.0125062	0.0867633
cg05147504	-0.00561667	0.00816841	0.493147	0.00261358	0.00443562	0.556919	0.00179856	0.00670362	0.788973
cg05147509	-0.00762259	0.0123608	0.538724	-0.0070678	0.00671218	0.294657	0.00466317	0.0101442	0.646648
cg05147525	-0.00551745	0.00957954	0.565817	0.000365923	0.00520189	0.944047	0.00320662	0.0078617	0.684156
cg05147578	0.00136141	0.0109969	0.9017	-0.00186288	0.00597156	0.755662	0.000924235	0.00902492	0.918618
cg05147582	0.0281213	0.0248042	0.259372	-0.0301513	0.0134692	0.0271991	-0.00809502	0.0203562	0.691646
cg05147616	0.0168119	0.00868069	0.0553464	0.000245498	0.0047138	0.958559	-0.0119969	0.00712404	0.0950178
cg05147638	0.00950727	0.00887364	0.286332	-0.0104256	0.00481857	0.0326564	0.00259426	0.00728239	0.722346
cg05147646	0.000623585	0.00708981	0.930072	0.00420203	0.00384991	0.277456	0.000116468	0.00581844	0.984066
cg05147654	0.0728675	0.0352213	0.0409042	-0.0201305	0.0191259	0.294866	-0.0491165	0.0289053	0.0921034
cg05147677	-0.0193757	0.0209227	0.356441	0.0157179	0.0113615	0.169332	0.0171842	0.0171708	0.31913
cg05147692	0.0202134	0.0356719	0.572108	0.00999365	0.0193706	0.606947	-0.0304436	0.0292751	0.30066
cg05147695	-0.00298897	0.0122324	0.807416	0.00787576	0.00664243	0.238306	-0.00707756	0.0100388	0.482289
cg05147708	0.0197184	0.0118241	0.0982323	-0.00628716	0.00642076	0.329633	-0.0208334	0.0097038	0.0339947
cg05147714	-0.017354	0.0119269	0.14851	0.000107843	0.00647657	0.986745	0.0102508	0.00978815	0.297274
cg05147735	0.00263994	0.0024892	0.291215	-0.00154232	0.00135169	0.256334	-0.00178915	0.00204283	0.383038
cg05147757	0.00149895	0.00221018	0.499069	-0.00225502	0.00120018	0.0629042	-0.00128719	0.00181385	0.479424
cg05147763	0.00926008	0.0170502	0.588155	-0.00962068	0.0092586	0.301034	-0.00193679	0.0139927	0.890166
cg05147764	0.00706874	0.0124508	0.571373	0.0028215	0.00676106	0.67726	-0.00790749	0.0102181	0.440667
cg05147765	0.00362661	0.0102713	0.724702	-0.000184804	0.00557751	0.973628	-0.000808012	0.00842939	0.923809
cg05147857	-0.0208433	0.0143604	0.149503	-0.00167065	0.007798	0.830756	0.0181025	0.0117853	0.127402
cg05147886	-0.0720629	0.0451603	0.113422	0.0480956	0.024523	0.0523777	0.0577355	0.037062	0.122151
cg05147906	-0.00912629	0.0117294	0.438198	0.00124609	0.0063693	0.845253	0.00289458	0.00962603	0.764208
cg05147914	-0.0354131	0.0101054	0.000663125	0.00880413	0.00548744	0.11149	0.0283281	0.00829327	0.000891898
cg05147995	0.0104166	0.0125445	0.408126	-0.000667984	0.00681191	0.922062	-0.0102546	0.0102949	0.321398
cg05148039	-0.0186847	0.0119284	0.120126	0.00160857	0.00647737	0.804336	0.0144211	0.00978935	0.14357
cg05148061	-0.00020183	0.00629911	0.974497	-0.00310219	0.00342055	0.366428	0.00170077	0.00516953	0.742782
cg05148089	0.00394011	0.00808489	0.626986	-0.008455	0.00439027	0.0567042	0.0019301	0.00663508	0.771681
cg05148093	-0.00409286	0.00440719	0.355089	0.00107111	0.0023932	0.655348	0.00223383	0.00361688	0.538107
cg05148130	0.00604359	0.00412274	0.145524	0.0018845	0.00223873	0.401742	-0.00352936	0.00338343	0.299175
cg05148170	-0.000112125	0.00574671	0.984469	0.000996744	0.00312058	0.750022	0.000565262	0.00471619	0.904816
cg05148180	0.00667275	0.00989931	0.501686	-0.00363737	0.00537553	0.500047	-0.00466732	0.00812413	0.566802
cg05148192	-0.00355492	0.0156911	0.821189	-0.00326222	0.0085206	0.70256	-0.00030836	0.0128773	0.980939
cg05148250	0.00163847	0.00324876	0.615033	-0.000912088	0.00176414	0.606184	0.000455775	0.00266618	0.86458
cg05148288	0.00887077	0.0071563	0.217771	-0.00383838	0.00388602	0.325447	-0.00283492	0.00587301	0.630265
cg05148324	-0.0264373	0.0235725	0.264504	0.00666786	0.0128003	0.603475	0.0103783	0.0193454	0.592713
cg05148335	-0.0210177	0.0168253	0.214254	0.003127	0.00913649	0.732813	0.0127414	0.0138081	0.358159
cg05148385	-0.0112758	0.0137873	0.415218	-0.00359604	0.00748682	0.631957	0.0096311	0.011315	0.396517
cg05148404	-0.0663621	0.0222815	0.00356599	0.0204494	0.0120993	0.0938359	0.0596485	0.0182859	0.00147375
cg05148465	0.00417152	0.00738002	0.573058	0.00323636	0.0040075	0.421078	-0.00445476	0.00605661	0.463588
cg05148504	-0.0149496	0.0096648	0.124783	0.00173343	0.00524819	0.741809	0.00655201	0.00793168	0.41056
cg05148592	0.0024802	0.00805498	0.758734	0.00348443	0.00437402	0.427388	-0.000647119	0.00661053	0.922196
cg05148610	-0.0106507	0.0137872	0.441471	0.00462005	0.00748674	0.538446	0.00213637	0.0113148	0.850588
cg05148623	-0.00371824	0.00558067	0.506633	0.00462422	0.00303042	0.129897	-0.000694483	0.00457992	0.879752
cg05148629	0.0096046	0.0198955	0.630231	-0.0137866	0.0108037	0.204607	-0.00449226	0.0163278	0.783732
cg05148650	0.00269904	0.0115937	0.816347	0.00641085	0.00629563	0.310769	-0.00131414	0.00951468	0.8904
cg05148659	-0.00473943	0.00374438	0.208278	0.00013329	0.00203328	0.947852	0.00492551	0.00307292	0.11183
cg05148717	-0.0175418	0.0116528	0.135094	0.00510788	0.00632769	0.421277	0.0137748	0.00956314	0.152593
cg05148722	-0.00170576	0.00412842	0.680283	-0.00218224	0.00224182	0.33248	0.00232156	0.0033881	0.494653
cg05148774	0.00135469	0.00357489	0.70546	-0.000937196	0.00194124	0.63021	0.000142127	0.00293383	0.96145
cg05148798	-0.0193396	0.0186748	0.302661	-0.00682845	0.0101408	0.502128	0.0228849	0.0153259	0.138244
cg05148829	-0.00248808	0.00307673	0.420448	0.00164606	0.00167073	0.326672	-0.000126745	0.002525	0.960057
cg05148900	-0.00503893	0.00232951	0.0326993	-0.000575998	0.00126497	0.649759	0.00440407	0.00191177	0.0231212
cg05148930	-0.00287606	0.0135247	0.831991	-0.00201578	0.00734417	0.784235	0.0030427	0.0110994	0.784497
cg05148931	0.0123808	0.0163536	0.450626	-0.00199306	0.00888033	0.822835	-0.00018317	0.013421	0.989135
cg05148947	0.0027419	0.00739303	0.711443	0.00182063	0.00401457	0.651079	-0.00156885	0.00606729	0.796446
cg05149085	-0.0081427	0.00553731	0.144277	0.00427878	0.00300688	0.157567	0.00275212	0.00454434	0.546018
cg05149097	0.011597	0.0128861	0.370108	-0.0132363	0.00699745	0.0611747	-0.00555932	0.0105754	0.600164
cg05149104	0.00378938	0.00679114	0.577985	0.00220385	0.00368773	0.551324	-0.00656024	0.00557333	0.241705
cg05149108	0.00649477	0.00931721	0.487228	-0.00416156	0.00505944	0.412553	-0.00514593	0.00764641	0.502368
cg05149128	-0.000735624	0.00261106	0.778677	-0.00284581	0.00141786	0.0471899	0.00257963	0.00214284	0.231237
cg05149144	0.00187453	0.0157458	0.905453	-0.00630649	0.00855031	0.462344	0.000922008	0.0129222	0.943248
cg05149195	0.00980277	0.00896985	0.276844	0.00228022	0.00487082	0.640611	-0.00087588	0.00736134	0.905505
cg05149213	-0.00108794	0.00892204	0.90317	-6.64406e-05	0.00484486	0.989083	0.00668279	0.00732211	0.363404
cg05149226	-0.0170445	0.0160863	0.291664	-0.0027853	0.00873519	0.750437	0.00711492	0.0132016	0.591016
cg05149231	0.0194771	0.0110314	0.0802378	0.00153133	0.0059903	0.798711	-0.0159872	0.00905325	0.080186
cg05149234	1.40674e-05	0.00242389	0.99538	-0.00091894	0.00131622	0.486548	-0.00113105	0.00198923	0.570794
cg05149245	0.019259	0.0150497	0.203346	-0.00124227	0.00817229	0.879457	-0.0171894	0.0123509	0.166805
cg05149258	-0.00562981	0.0122043	0.645495	-0.00425985	0.00662717	0.521701	0.000276243	0.0100157	0.978046
cg05149279	-0.0228887	0.0188921	0.228283	0.00566999	0.0102588	0.581594	0.0152877	0.0155043	0.326285
cg05149284	0.0107033	0.0122681	0.384867	-0.00830344	0.00666185	0.215259	-0.00936977	0.0100682	0.354081
cg05149307	-0.00130748	0.00314365	0.678284	0.000243461	0.00170707	0.886852	-0.0030307	0.00257992	0.242641
cg05149320	-0.00556939	0.00840286	0.508847	-0.00137231	0.00456293	0.764171	0.00753816	0.00689603	0.276731
cg05149333	-0.00464638	0.00724911	0.522883	0.00315082	0.00393642	0.425188	-0.000716693	0.00594918	0.904331
cg05149386	0.00604848	0.0109785	0.582793	-0.00206484	0.00596155	0.729734	-0.00154007	0.00900979	0.86459
cg05149477	-0.0289334	0.018419	0.119091	0.0110834	0.0100019	0.270224	0.0142201	0.015116	0.348904
cg05149498	0.00996311	0.00720504	0.169527	0.00132826	0.00391249	0.734887	-0.0124128	0.005913	0.0380831
cg05149537	-1.97586e-05	0.00991104	0.998413	-0.00189062	0.0053819	0.726041	0.00116014	0.00813376	0.886841
cg05149586	0.0234749	0.017672	0.186805	-0.00461755	0.00959624	0.631342	-0.0224359	0.014503	0.124739
cg05149617	0.000114502	0.0039289	0.976803	0.000707131	0.00213347	0.740938	0.00122818	0.00322435	0.704006
cg05149676	-0.0175868	0.00905828	0.0547539	0.0077322	0.00491884	0.118833	0.0093336	0.00743392	0.211943
cg05149720	-0.00685949	0.0114982	0.552021	-0.00857203	0.00624378	0.172578	0.00418294	0.00943633	0.658434
cg05149776	-0.00854788	0.0118261	0.471338	0.00535284	0.00642182	0.406347	0.0130438	0.0097054	0.181722
cg05149783	0.012803	0.00946998	0.179162	-0.00330717	0.0051424	0.521486	-0.00233	0.00777179	0.764894
cg05149812	0.00170244	0.00885315	0.847864	0.00102697	0.00480744	0.831239	0.000414417	0.00726557	0.954618
cg05149986	0.00749374	0.0147217	0.611753	-0.00283064	0.0079942	0.723952	0.0065706	0.0120818	0.587649
cg05149988	0.0220891	0.0130901	0.0943474	-0.00918292	0.00710818	0.199106	-0.00962854	0.0107427	0.372058
cg05150023	-0.00387227	0.0039321	0.326892	0.00026799	0.00213521	0.900349	0.000339898	0.00322698	0.916306
cg05150036	-0.00417216	0.0115489	0.718599	-0.000528368	0.00627132	0.93301	0.00916386	0.00947794	0.335734
cg05150043	-0.00236326	0.0114201	0.83644	0.0103295	0.00620134	0.0986209	0.00405843	0.00937218	0.665841
cg05150077	0.00786716	0.00687624	0.255063	-0.00494031	0.00373394	0.188552	-0.00277324	0.00564317	0.624099
cg05150177	0.000748822	0.00214481	0.727657	-0.00134939	0.00116468	0.249131	0.000225904	0.00176019	0.898114
cg05150185	8.16621e-05	0.0132592	0.995097	-0.00240856	0.00720001	0.738623	-0.000607014	0.0108815	0.955615
cg05150188	0.0239345	0.00999516	0.0183287	-0.0171804	0.00542758	0.00200371	-0.0171926	0.00820279	0.0383812
cg05150224	-0.000195745	0.0175182	0.991105	0.00445042	0.00951276	0.640826	-0.000659302	0.0143768	0.963506
cg05150240	0.00734766	0.00743875	0.32544	0.00523225	0.0040394	0.197927	-0.00308878	0.00610481	0.613898
cg05150301	-0.013137	0.0105528	0.21582	-0.00182941	0.00573041	0.750146	0.0136116	0.00866046	0.118892
cg05150327	-0.0109024	0.0157089	0.489129	0.0102169	0.00853029	0.2336	0.00509963	0.012892	0.693191
cg05150333	0.00264616	0.0109498	0.809491	0.00281901	0.00594596	0.636365	0.00456478	0.00898623	0.612488
cg05150362	-0.0263693	0.0161109	0.104544	0.0123334	0.00874857	0.161431	0.0133291	0.0132219	0.315614
cg05150368	0.0100886	0.00615728	0.104178	-0.00177894	0.00334353	0.595761	-0.00739308	0.00505313	0.1463
cg05150480	-0.00726786	0.00845811	0.392057	0.00360366	0.00459293	0.434368	0.00708033	0.00694137	0.309958
cg05150569	-0.00739219	0.00650706	0.258414	0.000499109	0.00353347	0.887929	0.00618212	0.00534019	0.24951
cg05150608	-0.0143004	0.0124469	0.253084	0.000386317	0.00675894	0.954524	0.00244697	0.0102149	0.811126
cg05150619	0.0266333	0.0111214	0.0183208	-0.015921	0.00603916	0.0095931	-0.0224188	0.00912709	0.0156016
cg05150664	-0.00504225	0.0123439	0.683714	-9.36254e-05	0.00670297	0.988881	-0.00599255	0.0101303	0.555368
cg05150667	-0.00331158	0.00954205	0.729216	0.00506881	0.00518153	0.3301	-0.00125341	0.00783093	0.873129
cg05150697	0.0153	0.0103572	0.142472	-0.00684537	0.0056242	0.22616	-0.0124451	0.00849995	0.146009
cg05150773	-0.0107642	0.0212286	0.613126	-0.0105142	0.0115276	0.363714	0.0248412	0.0174218	0.156739
cg05150791	-0.0035031	0.00620173	0.57332	0.00157261	0.00336767	0.641444	-0.000899432	0.00508962	0.860054
cg05150906	0.00105173	0.0201013	0.958367	0.0076343	0.0109154	0.485776	-0.000795991	0.0164967	0.961603
cg05150988	0.0354342	0.0182843	0.0551923	-0.0199014	0.00992878	0.047483	-0.0257574	0.0150055	0.0888798
cg05150993	-0.0240345	0.0116854	0.0420713	0.00021878	0.00634541	0.972558	0.0240145	0.00958992	0.0137421
cg05151030	0.00923223	0.0106159	0.38638	-0.0047839	0.00576466	0.408411	-0.0143537	0.00871222	0.102301
cg05151055	-0.0159503	0.010583	0.134636	0.00715362	0.0057468	0.21585	0.0133892	0.00868523	0.126042
cg05151154	0.00105659	0.00614626	0.863826	-0.0025354	0.00333755	0.449083	-1.8873e-05	0.00504409	0.997021
cg05151185	-0.00313408	0.011203	0.780191	0.00976587	0.00608344	0.11129	0.000437735	0.009194	0.962113
cg05151228	0.00154409	0.00479717	0.748159	0.00320644	0.00260497	0.220988	-0.00351159	0.00393693	0.37436
cg05151241	-0.00383096	0.00319748	0.233446	0.00123227	0.0017363	0.479386	0.00369314	0.0026241	0.16213
cg05151268	0.0647148	0.023567	0.00704936	-0.0146946	0.0127974	0.253357	-0.056534	0.0193409	0.00420886
cg05151280	0.00430691	0.00618808	0.487897	0.00134062	0.00336026	0.690693	-0.00749008	0.00507842	0.1431
cg05151348	-0.00822819	0.0109387	0.453532	0.000246007	0.00593994	0.96704	-0.00174283	0.00897713	0.846423
cg05151360	-0.0163806	0.0128474	0.20499	0.00174061	0.00697639	0.803439	0.0146658	0.0105435	0.167039
cg05151379	-0.00431131	0.00672964	0.523086	0.0019663	0.00365434	0.591614	0.00199841	0.00552286	0.718163
cg05151393	-0.0081171	0.00334516	0.0168692	0.00107928	0.00181649	0.553627	0.00567023	0.00274529	0.0412316
cg05151395	-0.00367847	0.00316741	0.248014	0.00364368	0.00171997	0.0363881	3.78872e-05	0.00259942	0.988397
cg05151419	-0.00999265	0.00779889	0.202785	0.000734517	0.00423496	0.862623	0.0132699	0.00640036	0.04048
cg05151430	0.00480893	0.00769908	0.53352	0.00136895	0.00418076	0.743957	0.00257194	0.00631846	0.68476
cg05151458	-0.0051039	0.0103789	0.623871	0.00482167	0.00563597	0.394125	0.00144907	0.00851774	0.865225
cg05151471	0.00130267	0.00919641	0.887616	-0.00485533	0.00499384	0.333053	0.00524807	0.00754728	0.488296
cg05151496	-0.00201764	0.0106077	0.849499	0.00599545	0.00576023	0.300234	0.00562942	0.00870552	0.519206
cg05151505	-0.0238068	0.016528	0.152597	0.0144656	0.00897507	0.109881	0.0263444	0.0135642	0.0546686
cg05151535	-0.00800583	0.00857795	0.352708	0.00272111	0.00465801	0.560297	0.00161158	0.00703972	0.819351
cg05151665	0.00821235	0.013319	0.538781	0.0065074	0.00723251	0.370222	-0.00819523	0.0109306	0.455005
cg05151709	-0.0268918	0.0378715	0.479158	-0.00967933	0.020565	0.638809	0.0453691	0.0310803	0.147211
cg05151739	0.00801345	0.00779367	0.306111	0.00276263	0.00423212	0.515262	-0.0044298	0.00639608	0.490032
cg05151758	-0.00379204	0.00671289	0.5733	-0.00365498	0.00364524	0.318219	0.00326057	0.00550911	0.555165
cg05151803	-0.000356171	0.00421902	0.932876	0.00259634	0.00229102	0.259565	-0.00147304	0.00346245	0.671352
cg05151811	-0.00152449	0.00564567	0.787645	-0.00160075	0.00306572	0.60262	0.00426208	0.00463327	0.359645
cg05151824	-0.0133157	0.0137547	0.335127	0.00521653	0.0074691	0.486392	0.021342	0.0112882	0.0613026
cg05151869	-0.0144374	0.0256137	0.574134	0.0211825	0.0139088	0.130639	0.00941315	0.0210206	0.655174
cg05152051	0.00193192	0.00280366	0.49223	-0.00130284	0.00152245	0.393994	-0.00166297	0.0023009	0.471367
cg05152067	-0.017506	0.0132213	0.188222	0.0112757	0.00717945	0.11916	0.0121156	0.0108504	0.266599
cg05152213	0.0111762	0.0235032	0.63536	-0.00435742	0.0127628	0.733441	-0.0145041	0.0192886	0.453686
cg05152297	-0.000856378	0.00291689	0.769622	0.000548842	0.00158393	0.729624	0.000604769	0.00239382	0.80102
cg05152300	0.0423168	0.0189532	0.0275942	-0.0145942	0.010292	0.159013	-0.027308	0.0155545	0.081934
cg05152341	0.0120193	0.00729625	0.102346	-0.00762764	0.00396201	0.0567877	-0.0029619	0.00598786	0.621834
cg05152354	0.000587654	0.0031229	0.851086	-0.00137392	0.0016958	0.419582	-0.000221601	0.00256289	0.931254
cg05152369	-0.0263155	0.0144625	0.0715448	0.00454456	0.00785345	0.563995	0.0263005	0.011869	0.0287584
cg05152399	-0.0152779	0.0193068	0.430457	0.00893006	0.010484	0.396186	0.00795876	0.0158446	0.61646
cg05152407	0.016134	0.0133448	0.229253	0.00735079	0.00724651	0.312622	-0.0192698	0.0109518	0.0812699
cg05152432	-0.00243105	0.00451558	0.591409	0.00156626	0.00245205	0.524312	0.00290896	0.00370583	0.43416
cg05152440	-0.00355565	0.0106813	0.739855	-0.00384451	0.00580017	0.508828	0.00901236	0.00876589	0.30615
cg05152459	0.0277819	0.015295	0.0720312	-0.0014693	0.00830549	0.859907	-0.0272404	0.0125522	0.0321451
cg05152465	0.00472119	0.0111841	0.673751	-0.00209674	0.00607321	0.73057	-0.00464538	0.00917854	0.61379
cg05152479	-0.00997273	0.033956	0.769544	0.0219211	0.0184388	0.237057	0.024544	0.0278669	0.380369
cg05152503	0.00237354	0.0156206	0.879505	-0.00105646	0.0084823	0.901109	-0.010303	0.0128194	0.423304
cg05152561	6.40325e-05	0.00293472	0.982632	-0.000234842	0.00159361	0.883114	-0.00161062	0.00240845	0.505065
cg05152568	0.00261851	0.00949032	0.783132	0.000736023	0.00515344	0.886692	-0.00210432	0.00778848	0.787526
cg05152589	-0.00204679	0.00277773	0.46278	0.000109696	0.00150837	0.942157	0.000647518	0.00227962	0.776909
cg05152629	-0.00492515	0.00271136	0.0720188	-0.00028803	0.00147232	0.845261	0.00408075	0.00222515	0.0693685
cg05152653	-0.0174175	0.01602	0.279307	0.00157846	0.00869917	0.856348	0.00954092	0.0131472	0.469564
cg05152713	-0.00320175	0.00768408	0.67773	0.00168286	0.00417262	0.687502	0.00319366	0.00630615	0.613564
cg05152717	0.00342532	0.00344765	0.322636	0.00223044	0.00187215	0.23607	-0.00411971	0.00282941	0.148232
cg05152725	-0.00504704	0.00417979	0.229834	0.00364522	0.00226971	0.111135	0.00267091	0.00343025	0.437867
cg05152764	0.0302613	0.0131016	0.0227696	-0.0111637	0.00711446	0.119483	-0.0226387	0.0107522	0.0375241
cg05152772	-0.00504289	0.015054	0.738272	-0.0112475	0.00817461	0.171648	0.00511369	0.0123544	0.679742
cg05152781	-0.0108195	0.0130349	0.408313	0.0193016	0.00707822	0.00744235	-0.00564375	0.0106974	0.598853
cg05152787	0.0115395	0.0329199	0.726609	-0.00110885	0.0178762	0.950652	-0.0335968	0.0270166	0.216305
cg05152867	-0.00792175	0.00829166	0.341477	0.00171417	0.00450254	0.704152	0.00551744	0.00680477	0.41922
cg05152874	-0.0106854	0.0111662	0.340698	0.0113329	0.00606351	0.0642784	-0.000991368	0.00916388	0.914048
cg05152899	-0.00199369	0.00275442	0.470717	0.000269708	0.00149571	0.857232	0.00148038	0.00226049	0.513903
cg05152903	0.0439486	0.0316722	0.168061	-0.0573169	0.0171987	0.00117246	-0.0226074	0.0259927	0.386324
cg05152925	-0.00328125	0.00336938	0.332271	0.00336628	0.00182964	0.0684858	0.00267855	0.00276517	0.334832
cg05152961	0.00795937	0.0106948	0.458325	-0.00344972	0.0058075	0.553723	-0.0105349	0.00877697	0.232606
cg05152974	0.00112924	0.00808883	0.889227	-0.00297799	0.0043924	0.499204	-0.00135954	0.00663831	0.838105
cg05153029	-0.0220389	0.0113305	0.054316	0.0131492	0.00615271	0.034802	0.0176819	0.0092987	0.0598464
cg05153057	0.0160069	0.0093222	0.0887809	-0.00939842	0.00506215	0.0660428	-0.00850145	0.00765051	0.268893
cg05153082	0.00206725	0.0065412	0.752574	0.000486244	0.00355201	0.891366	-0.00502162	0.00536821	0.351612
cg05153088	0.00061042	0.00883251	0.945027	0.00271048	0.00479624	0.573139	-0.00356924	0.00724864	0.623417
cg05153152	-0.0109472	0.014938	0.465216	0.00481603	0.00811167	0.553921	0.0111538	0.0122593	0.364906
cg05153155	-0.00784559	0.00793608	0.32503	-0.000292621	0.00430946	0.945987	0.00874992	0.00651296	0.181887
cg05153174	0.00203363	0.00750521	0.786928	0.001112	0.00407549	0.78548	-0.00374939	0.00615935	0.543957
cg05153293	0.00267514	0.00893475	0.765193	-0.00436582	0.00485176	0.37017	0.00653415	0.00733254	0.374812
cg05153345	-0.0343831	0.0168346	0.0435031	0.0280179	0.00914156	0.00273942	0.0207029	0.0138158	0.136868
cg05153347	-0.00113916	0.0029909	0.70403	-0.000244715	0.00162412	0.880508	0.00166384	0.00245456	0.499287
cg05153380	0.00313585	0.00828365	0.705745	0.000772302	0.0044982	0.863996	0.00221148	0.0067982	0.745569
cg05153384	0.0058187	0.00901171	0.51983	-0.00593672	0.00489355	0.227662	0.00128879	0.0073957	0.86198
cg05153474	-0.00831897	0.0115842	0.474197	0.00755778	0.00629044	0.232149	0.0134851	0.00950684	0.158884
cg05153550	-0.0120618	0.0381834	0.752683	-0.0169078	0.0207344	0.416578	0.0131429	0.0313362	0.675731
cg05153682	-0.00645485	0.0149116	0.665953	0.00289629	0.00809731	0.721264	-0.00470166	0.0122376	0.701573
cg05153729	0.00641976	0.0091968	0.486624	-0.00300447	0.00499406	0.548673	-0.00237918	0.0075476	0.753189
cg05153735	-0.000678347	0.00265628	0.798911	-0.000910769	0.00144242	0.529077	0.000515027	0.00217995	0.813673
cg05153781	0.00867276	0.0103068	0.401914	-0.00769807	0.00559679	0.171788	-0.00474515	0.00845852	0.575944
cg05153782	0.000695988	0.00924891	0.940152	0.00085278	0.00502235	0.865482	0.00586016	0.00759036	0.441739
cg05153791	-0.0165848	0.0144186	0.252541	0.00435905	0.0078296	0.578836	0.00684531	0.011833	0.564114
cg05153801	0.0288398	0.0217826	0.188253	0.0057772	0.0118284	0.626226	-0.00507713	0.0178764	0.776935
cg05153809	-0.0144665	0.0117097	0.219305	0.0153285	0.00635862	0.017581	0.00873908	0.00960989	0.365135
cg05153820	-0.000438973	0.00334985	0.895981	0.00074035	0.00181904	0.684798	-0.00109404	0.00274914	0.691434
cg05153851	0.00281005	0.00545382	0.607416	-0.0025044	0.00296154	0.399589	-0.00185655	0.00447582	0.6791
cg05153861	0.00193768	0.00354066	0.585305	0.000231676	0.00192265	0.904309	-0.00297155	0.00290574	0.308717
cg05154174	0.0299568	0.0178116	0.0954311	-0.0169326	0.00967209	0.0827919	-0.00974819	0.0146176	0.506245
cg05154177	-0.000657064	0.00781643	0.93316	-0.000389907	0.00424448	0.926975	-0.00384615	0.00641476	0.55002
cg05154216	-0.0108839	0.00802481	0.177787	-0.002585	0.00435764	0.554258	0.00288759	0.00658577	0.661914
cg05154222	-0.00460875	0.00617344	0.456931	0.00576711	0.00335231	0.0881827	-0.000110242	0.0050664	0.982679
cg05154234	-0.00997152	0.0196222	0.612349	-0.0020861	0.0106553	0.845143	0.0172276	0.0161035	0.28705
cg05154390	0.00688531	0.00475238	0.150235	0.00273023	0.00258064	0.292389	-0.00547596	0.00390017	0.163126
cg05154454	0.0132248	0.00981189	0.18048	-0.00358803	0.00532806	0.502092	-0.0117309	0.00805239	0.148015
cg05154530	0.00765897	0.0129056	0.554091	-0.0114217	0.00700801	0.106002	0.00486131	0.0105913	0.647147
cg05154546	0.0143771	0.0163731	0.381807	-0.00529364	0.00889095	0.552802	-0.00960581	0.013437	0.476201
cg05154564	-0.00232653	0.00449513	0.6058	0.0012818	0.00244095	0.600554	-0.000204775	0.00368905	0.955834
cg05154611	0.00119563	0.0110028	0.913665	-0.00281171	0.00597477	0.63886	-0.00326854	0.00902977	0.718066
cg05154694	-0.00272159	0.0070629	0.700733	-0.00361784	0.0038353	0.347595	0.00349358	0.00579635	0.547935
cg05154698	-0.00167599	0.00308972	0.588612	-0.00106984	0.00167778	0.525026	0.00162742	0.00253566	0.522329
cg05154833	-0.015798	0.00954384	0.100712	0.00702406	0.00518251	0.178085	0.0118587	0.00783241	0.132881
cg05154856	-0.00811669	0.00877109	0.356788	0.013778	0.00476289	0.00460377	0.00796905	0.00719823	0.270672
cg05154896	-0.00265678	0.0158606	0.867278	-0.0020307	0.00861266	0.814042	0.00503904	0.0130165	0.699409
cg05155018	0.00186365	0.00948326	0.844566	0.00716466	0.00514961	0.166941	0.00183121	0.00778269	0.814419
cg05155038	0.00104342	0.00664709	0.875553	0.00640868	0.00360951	0.078581	-0.00263806	0.00545511	0.629635
cg05155042	0.0102669	0.00810833	0.208109	-0.00100167	0.00440299	0.820459	-0.00356539	0.00665432	0.593177
cg05155047	0.0310822	0.0211236	0.144026	-0.00399154	0.0114705	0.728519	-0.0241596	0.0173356	0.166235
cg05155058	0.0221128	0.0148413	0.139099	-0.00342588	0.00805913	0.671599	-0.0305416	0.0121799	0.0136178
cg05155131	4.01915e-05	0.00454078	0.992954	0.000163979	0.00246574	0.947098	-0.000498847	0.00372651	0.893754
cg05155170	0.00479635	0.00673347	0.477778	-0.00220464	0.00365642	0.547783	-0.00234667	0.005526	0.671914
cg05155215	-0.0260631	0.0110739	0.0203696	0.00499555	0.00601334	0.407917	0.0206334	0.00908805	0.025132
cg05155289	0.00952417	0.00709777	0.182407	0.00251663	0.00385424	0.51515	-0.00663795	0.00582498	0.256942
cg05155307	0.00957936	0.00954948	0.318001	0.0010568	0.00518557	0.83889	-0.0149822	0.00783704	0.0585142
cg05155319	-0.00283066	0.0102692	0.783337	-0.00227235	0.00557637	0.684435	0.00269958	0.00842766	0.74933
cg05155449	0.00567303	0.00614495	0.357922	-0.00222284	0.00333683	0.506708	-0.00177114	0.00504301	0.726105
cg05155450	0.00352839	0.0102009	0.730085	0.00447486	0.0055393	0.420927	0.00249499	0.00837163	0.766243
cg05155472	0.00318656	0.00544958	0.559923	-0.000500201	0.00295924	0.866083	0.00170443	0.00447234	0.703861
cg05155520	-0.00440633	0.00992077	0.657805	0.00403874	0.00538719	0.45504	0.00228583	0.00814175	0.779427
cg05155576	0.0154305	0.0138143	0.266431	-0.00899326	0.00750146	0.233155	-0.00897409	0.0113371	0.430315
cg05155577	-0.00359266	0.0104182	0.730869	0.00447559	0.0056573	0.430578	0.00316743	0.00854998	0.711752
cg05155578	-0.00459729	0.00356489	0.199894	0.00418716	0.00193581	0.032706	0.0035502	0.00292562	0.227544
cg05155595	0.0337206	0.0197152	0.0900127	0.00122961	0.0107058	0.90877	-0.0256886	0.0161798	0.115226
cg05155605	-0.00632324	0.00703217	0.370517	0.0087438	0.00381861	0.0239417	3.13722e-05	0.00577113	0.995673
cg05155704	0.000825103	0.00654044	0.89984	0.00328636	0.00355159	0.356825	-0.00238702	0.00536758	0.657403
cg05155746	-0.000997712	0.0293738	0.972966	0.00281699	0.0159506	0.860142	-0.00406654	0.0241064	0.86635
cg05155770	-0.00355529	0.0141873	0.802593	-0.00352672	0.00770401	0.648015	0.00788657	0.0116432	0.499603
cg05155784	-0.00889028	0.0128734	0.491277	-0.000881347	0.00699053	0.899901	0.00139948	0.0105649	0.894859
cg05155793	1.37215e-05	0.0117875	0.999073	-0.000598863	0.00640084	0.925629	-0.000422313	0.0096737	0.965258
cg05155809	-0.000998208	0.0106037	0.925171	-0.00656575	0.00575803	0.256648	-0.0018463	0.00870221	0.832372
cg05155812	0.0313731	0.0310135	0.313952	0.0118017	0.016841	0.484927	-0.0148375	0.0254521	0.561114
cg05155840	-0.00252327	0.00713684	0.724349	-0.000988226	0.00387546	0.799202	-0.000811169	0.00585704	0.890103
cg05155862	-0.00346827	0.0109835	0.752774	-0.0105975	0.00596426	0.0783601	0.0125402	0.00901389	0.166969
cg05155892	0.0127073	0.00865736	0.145012	0.00069652	0.00470113	0.882487	-0.00784864	0.00710489	0.271708
cg05155893	-0.00662313	0.00773797	0.393899	0.00426323	0.00420188	0.312522	0.0038184	0.00635037	0.548885
cg05155922	-0.0154404	0.0141374	0.277148	-0.00391509	0.00767692	0.611086	0.00937871	0.0116023	0.420633
cg05155965	-0.00338216	0.00328779	0.305876	-0.000860222	0.00178534	0.630887	-0.000382532	0.00269821	0.887519
cg05155977	0.00930557	0.00663048	0.163298	-0.00489815	0.00360049	0.176481	-0.00453817	0.00544148	0.406091
cg05156038	-0.00904849	0.0192714	0.639621	0.0099367	0.0104648	0.344429	-0.00740842	0.0158156	0.640408
cg05156062	0.00290369	0.00650438	0.656171	-0.0026353	0.00353202	0.457187	-0.00215794	0.00533799	0.686807
cg05156120	-2.52304e-05	0.0167566	0.998801	0.00722708	0.00909918	0.428756	0.00921902	0.0137517	0.504014
cg05156137	-0.0034424	0.0126619	0.78623	-0.00486256	0.00687565	0.480929	0.0014012	0.0103913	0.892982
cg05156180	0.00170606	0.00616375	0.782461	0.00537477	0.00334704	0.111179	-0.00707611	0.00505844	0.164665
cg05156192	0.0163204	0.0143836	0.258987	-0.00674704	0.00781061	0.389561	-0.0116676	0.0118043	0.325115
cg05156200	-0.00482939	0.0103696	0.642334	-0.00256664	0.00563093	0.649424	-0.00042797	0.00851011	0.959983
cg05156242	-0.0142117	0.00723538	0.0520294	0.0056474	0.00392896	0.153449	0.00931394	0.00593791	0.119624
cg05156245	0.0561501	0.0196498	0.00510696	-0.00314179	0.0106703	0.768974	-0.0511781	0.0161261	0.00195248
cg05156353	-0.0133638	0.00663403	0.0464041	0.0043166	0.00360242	0.233394	0.00931501	0.00544439	0.0899115
cg05156360	-0.00934322	0.00667658	0.164506	0.00831476	0.00362552	0.0237256	0.00854397	0.00547931	0.121794
cg05156453	0.00588947	0.00887616	0.508388	-0.00231073	0.00481994	0.632599	-0.00573649	0.00728445	0.432684
cg05156456	0.0644953	0.0638788	0.314879	-0.0409281	0.0346875	0.240583	0.0303595	0.0524238	0.563695
cg05156458	-0.00126005	0.00970979	0.896984	0.00151342	0.00527262	0.774627	0.00973279	0.0079686	0.224548
cg05156464	-0.0064147	0.0133631	0.63216	-1.72489e-05	0.00725647	0.998108	0.00710882	0.0109668	0.518199
cg05156532	0.00303339	0.00686992	0.659684	0.00141502	0.00373051	0.705189	-0.00413004	0.00563798	0.465398
cg05156550	-0.00431893	0.0036117	0.234339	0.00239483	0.00196123	0.224664	0.00477482	0.00296404	0.110064
cg05156566	-0.0113226	0.0121399	0.353029	-0.00779173	0.00659223	0.239771	0.0114545	0.00996294	0.252757
cg05156582	-0.0197425	0.0162687	0.227527	0.0132444	0.00883423	0.136682	0.0085375	0.0133513	0.52386
cg05156613	0.0052592	0.00729497	0.472479	-0.00243556	0.00396132	0.539933	-0.0037055	0.00598681	0.537233
cg05156638	-0.00350959	0.00663153	0.597715	0.00137434	0.00360106	0.703459	0.0023774	0.00544234	0.663088
cg05156714	0.011041	0.0126302	0.383924	0.00274246	0.00685844	0.69003	-0.00542717	0.0103653	0.601616
cg05156742	-0.0064302	0.00344574	0.0646868	0.000710286	0.00187111	0.704969	0.00586863	0.00282784	0.04029
cg05156799	-0.00945133	0.0067327	0.163197	0.000264552	0.00365599	0.942446	0.00956725	0.00552536	0.0861636
cg05156800	-0.00254648	0.00224668	0.259492	-3.8079e-07	0.00121999	0.999752	0.00110683	0.00184379	0.549543
cg05156805	-0.0166239	0.0185624	0.37244	0.00330461	0.0100798	0.743651	0.0191905	0.0152337	0.21043
cg05156846	-9.2671e-05	0.0082096	0.991014	0.00132867	0.00445798	0.766233	0.00382321	0.00673742	0.571558
cg05156866	0.00526858	0.00655521	0.42329	0.000461889	0.00355962	0.896995	-0.00381305	0.00537971	0.479958
cg05156901	0.004543	0.0185597	0.807084	-0.00666246	0.0100783	0.50995	-0.0235609	0.0152315	0.12477
cg05156937	0.00354842	0.00635592	0.577784	-0.00104878	0.0034514	0.761799	-2.8466e-05	0.00521615	0.995656
cg05157055	0.0117919	0.0103083	0.25514	-0.00506765	0.00559762	0.367273	-0.00440558	0.00845978	0.603576
cg05157098	-0.00552036	0.0102146	0.589986	0.0105906	0.00554673	0.0588232	2.87029e-05	0.00838286	0.997274
cg05157110	-0.0315819	0.0220016	0.154001	0.0144125	0.0119473	0.230277	0.0242323	0.0180562	0.182344
cg05157120	-0.00152554	0.00272889	0.577277	-0.00137049	0.00148185	0.357066	0.00106832	0.00223954	0.634288
cg05157125	0.00482236	0.0073711	0.514332	-0.00401809	0.00400266	0.317653	-0.00425866	0.00604929	0.482925
cg05157149	0.00374148	0.0108183	0.730119	0.00479799	0.00587457	0.415843	-0.0107459	0.00887834	0.22874
cg05157169	-0.00416123	0.0128744	0.747144	5.99338e-05	0.00699107	0.993175	0.00918721	0.0105657	0.386451
cg05157171	0.0184003	0.00980778	0.063293	-0.0144343	0.00532583	0.00780153	-0.00953242	0.00804902	0.238849
cg05157195	-0.00809125	0.0270347	0.765283	0.00251246	0.0146804	0.864425	0.0103033	0.0221868	0.643288
cg05157200	-0.00754502	0.00699285	0.282965	0.00461054	0.00379726	0.227281	0.0127749	0.00573887	0.0280505
cg05157251	0.00397241	0.00320667	0.218059	0.000980793	0.00174129	0.574406	-0.00231803	0.00263164	0.38033
cg05157266	0.000310661	0.00558653	0.955754	0.00094157	0.0030336	0.756859	-0.000913965	0.00458473	0.842357
cg05157272	-0.00788304	0.0157948	0.618713	-0.00264088	0.00857692	0.758737	0.0163004	0.0129624	0.211233
cg05157299	0.0026006	0.0032804	0.429619	0.00107969	0.00178133	0.545686	-0.00287729	0.00269215	0.287513
cg05157318	-0.0038857	0.00552759	0.483562	0.0012304	0.0030016	0.682666	0.00396138	0.00453636	0.384429
cg05157328	0.00588436	0.0143322	0.682188	-0.00719726	0.0077827	0.357106	0.00256691	0.0117621	0.82765
cg05157335	-0.00831229	0.0102465	0.418984	0.00454657	0.00556406	0.41562	0.00447622	0.00840906	0.595585
cg05157340	-0.000761213	0.00588274	0.897279	0.0055271	0.00319445	0.0863957	-0.000723575	0.00482783	0.881137
cg05157346	-0.0231852	0.0212482	0.277587	-0.00030624	0.0115382	0.978874	0.0154667	0.0174379	0.377037
cg05157351	0.0202106	0.0135943	0.139957	-0.0079205	0.00738199	0.285642	-0.00427146	0.0111565	0.702558
cg05157360	0.0114513	0.010867	0.294301	-0.00424786	0.00590103	0.473144	-0.0127872	0.00891832	0.154463
cg05157370	-0.0033859	0.00286646	0.240067	0.00109128	0.00155655	0.484729	0.00249406	0.00235244	0.291376
cg05157376	-0.00550318	0.00879196	0.532656	-0.00171982	0.00477422	0.719365	0.00811469	0.00721536	0.263189
cg05157420	-0.00123804	0.00908831	0.891894	0.00958689	0.00493514	0.0546236	-0.00442766	0.00745856	0.553975
cg05157433	-0.0049799	0.00794179	0.531926	0.00165311	0.00431256	0.702219	0.00539247	0.00651764	0.409822
cg05157470	-0.0144728	0.00942953	0.127694	-0.00715327	0.00512043	0.165224	0.0125843	0.00773859	0.106773
cg05157486	0.00267287	0.00932556	0.774944	0.000819472	0.00506397	0.871741	-0.00210195	0.00765327	0.784102
cg05157492	-0.0323775	0.0181938	0.0779046	0.0111175	0.00987962	0.262911	0.0264925	0.0149312	0.0787802
cg05157499	0.00737991	0.0079314	0.354167	0.00131554	0.00430691	0.760602	-0.00478037	0.00650911	0.46426
cg05157501	-0.000864247	0.00375807	0.818541	0.00284329	0.00204071	0.166343	0.00056471	0.00308416	0.855056
cg05157502	0.00926068	0.0113888	0.417895	-0.0055125	0.00618437	0.374681	-0.00387473	0.00934653	0.679269
cg05157516	-0.00627444	0.0039779	0.117592	0.00300445	0.00216008	0.167064	0.00284904	0.00326457	0.384719
cg05157541	0.0102479	0.0103409	0.323856	-0.00658512	0.00561532	0.243447	-0.00803525	0.00848652	0.345803
cg05157600	-0.00330114	0.0071634	0.645827	0.0060205	0.00388987	0.124558	0.00341748	0.00587883	0.562214
cg05157625	0.0022549	0.00331024	0.497183	0.00109672	0.00179753	0.543035	-0.00247232	0.00271664	0.364778
cg05157702	0.0105317	0.0164295	0.522839	0.00117536	0.00892156	0.895428	-0.0181645	0.0134833	0.18069
cg05157731	0.00168399	0.00269121	0.532784	0.00149568	0.00146138	0.30833	-0.0031456	0.00220861	0.157207
cg05157791	0.0128393	0.0125238	0.307521	-0.00811093	0.00680068	0.235567	-0.00405402	0.010278	0.694022
cg05157833	-0.0324592	0.0260084	0.214672	0.000935352	0.0141231	0.947316	0.0334071	0.0213445	0.120424
cg05157846	0.034931	0.0292421	0.234834	-0.0110397	0.0158791	0.488373	-0.0230652	0.0239983	0.3386
cg05157878	-0.00658097	0.0105366	0.533537	0.00172523	0.00572157	0.763579	0.00670367	0.0086471	0.439855
cg05157904	-0.00177596	0.0100368	0.859877	0.000787567	0.00545019	0.885368	0.00190079	0.00823696	0.817927
cg05157921	-0.0254321	0.0212754	0.234512	0.0160304	0.011553	0.168078	0.0240902	0.0174603	0.170472
cg05157961	0.00488772	0.00806815	0.545893	0.00121876	0.00438118	0.781396	-0.00339309	0.00662134	0.609366
cg05157970	0.000750921	0.0110179	0.945786	7.60971e-05	0.00598297	0.989875	0.00968353	0.00904216	0.286545
cg05158024	-0.0166989	0.0132178	0.209131	0.0098833	0.00717754	0.171316	0.0106602	0.0108475	0.327899
cg05158074	-0.00228238	0.00798559	0.775559	0.00204805	0.00433634	0.63765	0.00302767	0.00655359	0.645003
cg05158096	-0.0040151	0.00556142	0.471854	0.00165607	0.00301997	0.584546	0.00240593	0.00456413	0.599158
cg05158109	-0.00245519	0.0117017	0.834201	-0.00158814	0.00635428	0.803106	0.00236776	0.00960333	0.805711
cg05158138	0.00291143	0.0249211	0.907211	0.00590758	0.0135327	0.663299	-0.00668792	0.0204521	0.744287
cg05158146	-0.0129337	0.00856377	0.13384	0.00355869	0.00465031	0.445756	0.0019256	0.00702809	0.784609
cg05158197	0.00236255	0.00598684	0.693885	-0.000742874	0.00325098	0.819676	-0.00508723	0.00491326	0.302749
cg05158219	-0.000979756	0.00257047	0.703821	-0.000307191	0.00139582	0.826217	0.00349054	0.00210953	0.100845
cg05158240	-0.0140462	0.0223529	0.531055	0.00525112	0.0121381	0.666141	-0.00388696	0.0183445	0.832587
cg05158273	0.00375338	0.00678062	0.581014	0.00171741	0.00368202	0.641829	-0.0112284	0.0055647	0.046047
cg05158293	0.0114987	0.0156307	0.463509	0.00528552	0.00848779	0.534757	-0.0175726	0.0128277	0.173511
cg05158362	-0.0184563	0.0115361	0.112496	-0.000286141	0.00626435	0.96365	0.0127042	0.00946741	0.182398
cg05158395	0.010144	0.0104603	0.334292	0.00211272	0.00568014	0.710647	0.0042267	0.00858449	0.623443
cg05158538	-0.000440858	0.00505491	0.93066	-0.00308487	0.00274492	0.263526	-0.0067338	0.00414845	0.107407
cg05158566	-0.00368223	0.00358834	0.307066	0.000694122	0.00194855	0.722354	0.0025106	0.00294487	0.39577
cg05158606	0.00431698	0.0166727	0.796177	-0.00357504	0.00905365	0.693701	0.000601409	0.0136829	0.965021
cg05158615	-0.00131252	0.00561208	0.815517	0.000688776	0.00304748	0.821609	-5.88408e-05	0.0046057	0.98983
cg05158631	-0.0171106	0.0143221	0.234775	0.00531512	0.00777722	0.495778	0.0215143	0.0117538	0.0698967
cg05158633	-0.00583199	0.00811791	0.474028	-0.00544346	0.0044082	0.219517	-3.27339e-05	0.00666218	0.996089
cg05158692	-0.00461353	0.00380299	0.227678	-0.00101281	0.00206511	0.624798	0.00220427	0.00312103	0.481516
cg05158757	-0.00591313	0.00669156	0.378802	-0.00189116	0.00363366	0.603791	0.00610129	0.00549161	0.268982
cg05158765	0.0137435	0.0138821	0.324341	0.000443418	0.00753828	0.9532	-0.00899174	0.0113927	0.431663
cg05158854	0.0136125	0.0137194	0.323274	-0.0100123	0.00744995	0.181734	-0.0154096	0.0112592	0.173906
cg05158913	-0.00346562	0.00675122	0.608749	-0.00169278	0.00366605	0.645177	0.00881448	0.00554057	0.114502
cg05158936	0.00287461	0.00631649	0.649938	-0.00345417	0.00342999	0.316121	-0.00352612	0.0051838	0.497795
cg05158952	0.0329327	0.0186245	0.0797931	-0.01181	0.0101135	0.245435	-0.018233	0.0152847	0.235479
cg05159036	0.00387293	0.0152915	0.80053	-0.00552693	0.00830363	0.507058	0.00915181	0.0125494	0.467391
cg05159066	-0.00535354	0.00863906	0.536743	0.00699004	0.00469119	0.139077	0.00534107	0.00708988	0.452857
cg05159099	-0.0109168	0.010298	0.291424	0.00126812	0.00559201	0.82102	0.00974779	0.0084513	0.251243
cg05159188	0.00119374	0.00474028	0.801644	0.000989085	0.00257407	0.701536	-0.000164388	0.00389024	0.966371
cg05159192	-0.000313771	0.00233643	0.893415	-0.00225425	0.00126873	0.0783691	0.000397689	0.00191745	0.836077
cg05159206	-0.000235552	0.0362446	0.994826	0.0025967	0.0196816	0.895276	0.0324003	0.0297451	0.278417
cg05159279	0.00359042	0.005522	0.516917	-0.00473124	0.00299856	0.117475	-0.000418598	0.00453178	0.926572
cg05159290	0.0093434	0.00500782	0.0647388	-0.00526827	0.00271935	0.0552695	-0.00521193	0.0041098	0.207414
cg05159292	-0.0147119	0.010759	0.174285	0.00359641	0.00584235	0.539446	0.0101416	0.00882964	0.253217
cg05159370	0.00209346	0.0332456	0.949905	-0.0267978	0.018053	0.140565	0.017452	0.0272838	0.523733
cg05159423	0.0129254	0.0208616	0.536816	0.000557813	0.0113283	0.960817	-0.018993	0.0171206	0.269694
cg05159438	-0.00547028	0.01118	0.625609	0.00497152	0.00607096	0.414613	0.00228796	0.00917514	0.803544
cg05159589	-0.0215365	0.0173458	0.217025	0.00228839	0.00941911	0.808495	0.0143043	0.0142353	0.317174
cg05159604	-0.00514083	0.00646295	0.428076	-0.00312135	0.00350952	0.375732	0.00174969	0.00530399	0.742116
cg05159623	-0.00400238	0.00957251	0.676681	0.00294493	0.00519807	0.572179	0.00242607	0.00785593	0.758042
cg05159685	-0.00451108	0.0286426	0.875143	0.00897581	0.0155535	0.565056	0.00365191	0.0235063	0.876823
cg05159732	-0.00255319	0.0116201	0.826496	0.00388941	0.00630997	0.53891	-0.00724627	0.00953636	0.448966
cg05159733	-0.0109493	0.00908533	0.230728	0.000817102	0.00493353	0.868758	0.011824	0.00745612	0.115653
cg05159759	0.0142637	0.017241	0.409851	-0.00203498	0.00936224	0.828331	-0.0117749	0.0141493	0.407104
cg05159799	0.000726618	0.00913147	0.936722	-0.00197913	0.00495858	0.690569	0.0008477	0.00749398	0.910144
cg05159804	-0.00815599	0.00424442	0.0572462	0.00167653	0.00230481	0.468524	0.00731483	0.0034833	0.0380174
cg05159810	0.0216485	0.0203058	0.288704	-0.0123683	0.0110265	0.264437	-0.0135032	0.0166645	0.41952
cg05159830	-0.0100366	0.0104378	0.338381	0.0103373	0.00566795	0.070894	0.000419967	0.00856607	0.960987
cg05159909	0.00857417	0.00692173	0.218082	-0.00634694	0.00375865	0.0941247	-0.00451329	0.00568051	0.428602
cg05159925	-0.000759284	0.0119962	0.949647	-0.00471125	0.00651417	0.471073	-0.00334129	0.00984498	0.734963
cg05159949	-0.000830012	0.00428359	0.846717	0.00214068	0.00232608	0.359431	-0.00114442	0.00351544	0.745391
cg05160105	0.0145117	0.0117209	0.218313	0.000339969	0.00636468	0.957498	-0.0116879	0.00961905	0.226939
cg05160169	-0.00547439	0.00593341	0.358215	-0.00432458	0.00322197	0.182289	0.00335526	0.00486941	0.492243
cg05160197	-0.0206932	0.0173999	0.236893	0.0167009	0.00944849	0.0799044	0.0288267	0.0142797	0.0459481
cg05160228	-0.00345348	0.00700844	0.623165	0.00179597	0.00380573	0.637924	-0.00155324	0.00575166	0.787627
cg05160248	0.0105002	0.0130131	0.42147	-0.00358146	0.00706641	0.613289	-0.00660267	0.0106796	0.537687
cg05160261	0.00286636	0.00863304	0.740504	-0.0010292	0.00468792	0.826634	-0.00811286	0.00708493	0.254659
cg05160272	0.00406451	0.00737682	0.582762	-0.00530616	0.00400577	0.18804	0.00158517	0.00605398	0.793935
cg05160295	-0.0276889	0.016208	0.0903922	0.0158946	0.00880127	0.0736613	0.0177462	0.0133015	0.184909
cg05160317	-0.0097227	0.0180223	0.590645	-0.00987592	0.00978649	0.315123	0.0329777	0.0147905	0.0278018
cg05160320	-0.0119108	0.0200553	0.5538	0.0059425	0.0108904	0.586402	0.00735349	0.0164589	0.655913
cg05160336	-0.00262215	0.00357084	0.464315	0.00158176	0.00193904	0.416409	0.00393311	0.00293051	0.182319
cg05160344	-0.0065573	0.0102856	0.52511	-0.000732536	0.0055853	0.895893	0.00705552	0.00844115	0.405053
cg05160381	0.0149178	0.00785058	0.0600227	-0.00890855	0.00426303	0.0389482	-0.00637475	0.00644278	0.324619
cg05160404	-0.0100265	0.0102371	0.329517	-0.00467325	0.00555896	0.402357	0.00984105	0.00840135	0.243983
cg05160409	0.0016886	0.00326185	0.605721	-0.000598654	0.00177126	0.73602	-0.00119906	0.00267693	0.655089
cg05160420	-0.00652216	0.00617653	0.293301	0.00212119	0.00335398	0.528412	0.00436235	0.00506893	0.391327
cg05160449	0.00459588	0.00747537	0.539954	-0.00145176	0.00405928	0.721298	-0.00424407	0.00613486	0.490524
cg05160554	-0.000384424	0.00825242	0.96293	-0.00383711	0.00448124	0.393715	0.00204308	0.00677257	0.763473
cg05160558	-0.0103074	0.0162945	0.52833	-0.0014951	0.00884827	0.866129	0.00257758	0.0133725	0.847509
cg05160573	0.00290844	0.00882871	0.742458	0.00163669	0.00479418	0.733461	-0.00119291	0.00724552	0.869529
cg05160592	-0.00630787	0.00838487	0.453482	0.00663887	0.00455316	0.147668	0.00265995	0.00688127	0.699837
cg05160614	-0.00164158	0.00900097	0.855621	8.26779e-05	0.00488772	0.986535	-0.00136202	0.00738689	0.854052
cg05160664	-0.0143339	0.00941827	0.130897	0.00362847	0.00511432	0.479533	0.00303329	0.00772935	0.695494
cg05160678	-0.00755973	0.00680063	0.268724	0.0018083	0.00369288	0.625341	0.00433174	0.00558111	0.43933
cg05160751	-0.00108709	0.0107269	0.919463	0.00172467	0.00582491	0.767723	0.00516466	0.00880328	0.558624
cg05160761	-0.00655107	0.00670103	0.330406	0.00103411	0.0036388	0.776799	0.0088864	0.00549938	0.108982
cg05160771	-0.00916301	0.0106718	0.392419	-0.00131635	0.00579502	0.820728	-0.000927635	0.00875811	0.915841
cg05160814	0.0128314	0.0123815	0.302319	-0.00445978	0.00672343	0.508513	0.00246136	0.0101612	0.809053
cg05160879	0.00187988	0.0137254	0.89131	-0.0085826	0.0074532	0.25201	-0.00977555	0.0112642	0.387368
cg05160901	-0.0071782	0.00709891	0.314154	-0.00514322	0.00385486	0.184888	0.00209744	0.00582591	0.719523
cg05160909	-0.0185185	0.0114373	0.108282	0.00612278	0.00621069	0.326372	0.00887395	0.00938632	0.34652
cg05160910	-0.0173026	0.0143859	0.231657	0.00551886	0.00781186	0.481389	0.0233444	0.0118062	0.0505092
cg05160915	-0.00342434	0.00573851	0.551914	-0.00163007	0.00311613	0.601953	0.00156283	0.00470946	0.740635
cg05160935	0.0032586	0.00258363	0.209888	-0.000657244	0.00140297	0.640378	-0.00343855	0.00212033	0.107729
cg05160963	0.00113652	0.00255234	0.656988	-0.00165856	0.00138597	0.234006	0.00173755	0.00209464	0.408606
cg05160984	-0.00449564	0.00985078	0.649021	-0.00195113	0.00534918	0.715996	0.0106985	0.0080843	0.188459
cg05161004	0.00468473	0.00459289	0.309968	-0.00281201	0.00249403	0.261986	-0.00350178	0.00376927	0.354906
cg05161016	0.0204273	0.0174002	0.242945	-0.00974664	0.00944869	0.304553	-0.00238574	0.01428	0.867622
cg05161074	-0.000581113	0.0117804	0.960747	-0.00452091	0.006397	0.481233	0.00558621	0.00966789	0.564573
cg05161082	-0.00457054	0.00663608	0.492436	0.00322169	0.00360353	0.373254	0.0031176	0.00544608	0.568186
cg05161119	-0.00759715	0.00812531	0.351838	0.00186655	0.00441221	0.673091	0.00822183	0.00666825	0.220211
cg05161170	0.00643123	0.0265278	0.808895	0.000827608	0.0144051	0.954289	0.0116719	0.0217707	0.592952
cg05161190	-0.00156719	0.00666059	0.814419	0.00245088	0.00361684	0.499428	0.00590696	0.00546619	0.282222
cg05161209	-0.00275377	0.00965493	0.776013	0.0032538	0.00524283	0.536135	-0.000273807	0.00792358	0.972496
cg05161215	0.00477447	0.00819658	0.561425	-0.000571579	0.00445092	0.898052	-0.00168244	0.00672674	0.802968
cg05161218	0.000965034	0.00488334	0.843709	0.00195028	0.00265176	0.463619	-0.00407221	0.00400764	0.311806
cg05161243	-0.0109339	0.0162823	0.503298	0.00625565	0.00884165	0.480739	0.0110541	0.0133625	0.409888
cg05161278	-0.00736427	0.0128016	0.566288	0.00412262	0.00695152	0.554363	0.00502079	0.0105059	0.63367
cg05161279	0.00439937	0.0130282	0.736248	-0.00428012	0.00707459	0.546425	0.0106289	0.0106919	0.322354
cg05161295	-0.00600876	0.00830891	0.47111	0.00258321	0.00451191	0.568131	-0.00208813	0.00681892	0.760012
cg05161305	0.0195567	0.0165385	0.239559	-0.0143214	0.00898074	0.113653	-0.0248281	0.0135727	0.0700686
cg05161327	-0.00216939	0.0149403	0.884815	-0.0165323	0.00811287	0.0439703	0.00783901	0.0122611	0.523932
cg05161332	0.0182214	0.0120496	0.133351	0.0065899	0.00654319	0.316078	-0.0114885	0.00988883	0.247846
cg05161346	0.0061927	0.00717381	0.389885	-0.00200719	0.00389553	0.607409	-0.00138414	0.00588738	0.814566
cg05161357	-0.00525191	0.0128804	0.684255	0.00268161	0.00699434	0.702165	-0.00230427	0.0105707	0.827843
cg05161374	-0.0177476	0.0168129	0.293467	0.00913463	0.00912977	0.319249	0.00780059	0.013798	0.572992
cg05161497	0.0104153	0.0100811	0.303799	-0.00117434	0.00547425	0.830538	-0.00259516	0.00827333	0.75436
cg05161529	-0.0157769	0.0150824	0.297831	0.0124748	0.00819005	0.130588	0.00543813	0.0123778	0.661272
cg05161602	0.00344484	0.00350326	0.327606	-4.8681e-05	0.00190234	0.979631	-0.00516535	0.00287504	0.075141
cg05161659	0.000241628	0.0177956	0.989191	-0.0033299	0.00966339	0.731061	-0.00728355	0.0146044	0.618971
cg05161673	0.00137219	0.00542095	0.800642	-0.00108101	0.00294369	0.714154	-0.00241392	0.00444885	0.588506
cg05161682	0.00293794	0.00729199	0.687804	-0.000209663	0.0039597	0.957869	-0.00434499	0.00598436	0.469346
cg05161732	-0.0104858	0.016111	0.516503	-0.00362219	0.00874863	0.679659	0.0146984	0.0132219	0.268704
cg05161773	-0.0732518	0.120676	0.545092	0.0607475	0.0655294	0.355943	0.0395126	0.0990357	0.690687
cg05161791	0.0142279	0.0148081	0.338751	-0.00333295	0.00804111	0.679324	-0.00172939	0.0121527	0.887099
cg05161795	0.0163802	0.0176419	0.355189	-0.0213063	0.0095799	0.0281866	-0.00632087	0.0144783	0.663274
cg05161803	-0.00387672	0.00664877	0.561038	0.00215303	0.00361042	0.552174	0.000821943	0.00545649	0.880539
cg05161813	0.0163521	0.00727962	0.0266833	-0.00457299	0.00395299	0.249842	-0.0126307	0.00597421	0.0367567
cg05161923	-0.00286601	0.00906368	0.752444	0.0018943	0.00492177	0.701068	0.00198106	0.00743835	0.790483
cg05161930	0.00279481	0.00771602	0.717891	-0.00142629	0.00418996	0.734199	-0.000603828	0.00633235	0.924206
cg05161938	0.00382224	0.0169704	0.822219	-0.00445997	0.0092153	0.629366	0.00229131	0.0139272	0.869624
cg05161980	-0.00613389	0.00763233	0.42332	-0.00206593	0.00414452	0.619146	0.00353379	0.00626368	0.573786
cg05161990	0.00609602	0.0104384	0.560416	-0.00359748	0.00566826	0.52696	0.00183778	0.00856653	0.830531
cg05162031	0.0132131	0.00809153	0.105338	0.000442615	0.00439387	0.919944	-0.01343	0.00664053	0.0455581
cg05162032	-5.84387e-05	0.00264388	0.982406	0.000430541	0.00143568	0.76483	0.000671571	0.00216977	0.757517
cg05162071	-0.00575961	0.010858	0.596869	-0.00587444	0.00589609	0.321278	0.0111155	0.00891087	0.214897
cg05162137	-0.000457206	0.00218739	0.83482	0.000199978	0.0011878	0.866609	0.00140586	0.00179514	0.435223
cg05162166	0.00714353	0.0124547	0.567436	0.0128959	0.00676317	0.0591575	-0.0085325	0.0102213	0.405652
cg05162236	-0.0162753	0.0122005	0.184964	0.0087195	0.00662512	0.190867	0.0166739	0.0100127	0.0987021
cg05162255	0.0208243	0.0152744	0.175556	-0.0193467	0.00829431	0.0214921	-0.00630303	0.0125353	0.616095
cg05162256	-0.00130091	0.00643522	0.84017	-0.00215442	0.00349446	0.538822	0.00420635	0.00528123	0.427474
cg05162275	0.0193249	0.0160669	0.231645	-0.000529502	0.00872465	0.951716	-0.0204371	0.0131857	0.124027
cg05162281	0.00482245	0.0118356	0.684468	-0.00015326	0.00642699	0.981018	-0.00159443	0.00971322	0.869914
cg05162306	-0.00364439	0.0143902	0.800543	0.00551357	0.00781416	0.481936	-0.00536129	0.0118097	0.650742
cg05162320	0.00159565	0.0119168	0.893727	-0.00346204	0.00647107	0.593728	-0.00060995	0.00977984	0.950383
cg05162356	-0.00532941	0.00799754	0.506563	1.41864e-05	0.00434283	0.9974	0.00929701	0.00656339	0.159456
cg05162358	-0.0108008	0.0110608	0.330961	-0.00481111	0.00600624	0.424847	0.014136	0.00907733	0.122274
cg05162456	-0.0131949	0.0213197	0.537257	0.014298	0.011577	0.219449	0.0141471	0.0174966	0.420511
cg05162522	0.0118422	0.0136052	0.385967	0.00173617	0.00738792	0.814645	-0.00812705	0.0111655	0.468238
cg05162523	-0.0102639	0.00954427	0.284551	-0.00232542	0.00518274	0.654541	0.0107609	0.00783276	0.172286
cg05162528	0.0049594	0.0122936	0.687427	-0.000914423	0.00667567	0.891298	-0.00664602	0.010089	0.511442
cg05162533	0.00157239	0.00323259	0.627638	-0.00039256	0.00175536	0.823457	0.00010263	0.00265291	0.969211
cg05162545	-0.00700461	0.00505572	0.168708	-0.00249293	0.00274536	0.365835	0.00513642	0.00414911	0.218368
cg05162564	-0.018828	0.0105057	0.0758542	0.00768399	0.00570479	0.18077	0.0129843	0.00862175	0.134935
cg05162569	0.000484968	0.0068432	0.943631	0.00321257	0.003716	0.389182	-0.000938169	0.00561605	0.867636
cg05162585	-0.00391447	0.00267909	0.146833	0.00172864	0.0014548	0.237302	0.00344697	0.00219866	0.11981
cg05162721	-0.00242232	0.00717355	0.736253	0.00471639	0.00389539	0.228582	0.00630693	0.00588716	0.286378
cg05162769	5.60056e-05	0.00684451	0.993486	0.00219059	0.00371671	0.556808	-0.000147081	0.00561713	0.979158
cg05162788	0.00870966	0.0105535	0.410996	-0.00130618	0.00573078	0.820129	-0.000927339	0.00866103	0.914928
cg05162791	-0.00308289	0.00919003	0.737917	-0.000803004	0.00499038	0.872459	0.00270658	0.00754204	0.720383
cg05162794	-0.0175183	0.0120495	0.148832	0.00942263	0.00654312	0.152685	0.0158237	0.00988873	0.112428
cg05162811	-0.000454833	0.00698064	0.948168	-0.00135254	0.00379064	0.721917	0.00442468	0.00572885	0.441563
cg05162812	0.0107306	0.0171659	0.533191	0.00418049	0.00932145	0.654688	-0.0206613	0.0140877	0.145332
cg05162819	-0.0295216	0.0179669	0.103216	0.0140523	0.0097564	0.152619	0.0288579	0.014745	0.0528658
cg05162858	-0.0161054	0.030649	0.60031	-0.0248591	0.0166431	0.138127	0.0331711	0.025153	0.189983
cg05162870	-0.012684	0.0111213	0.256549	0.00809316	0.0060391	0.182966	0.00025415	0.00912699	0.977835
cg05162878	-0.0020578	0.00636066	0.746916	-0.000353301	0.00345397	0.918714	0.0046544	0.00522005	0.374533
cg05162900	-0.0136078	0.00946724	0.153456	-0.00125302	0.00514091	0.807889	0.0181334	0.00776954	0.0214171
cg05162947	0.00383878	0.00769153	0.618712	-0.000506567	0.00417666	0.903687	9.66615e-05	0.00631226	0.98781
cg05162981	0.00944504	0.0119993	0.432895	-0.000391036	0.00651585	0.952254	-0.00786441	0.00984751	0.426232
cg05163007	-0.0143437	0.0199994	0.474768	-0.00434688	0.0108601	0.68974	-0.000472765	0.016413	0.977073
cg05163012	0.00216877	0.00810381	0.789491	0.00410454	0.00440054	0.353	0.000557322	0.00665061	0.933368
cg05163017	-0.000861427	0.00755932	0.909481	0.00446382	0.00410487	0.279217	-0.0107126	0.00620375	0.087013
cg05163057	-0.0146048	0.00798637	0.0701509	0.00376515	0.00433677	0.387179	0.00365469	0.00655423	0.578245
cg05163071	0.0581065	0.0368935	0.118133	0.0132988	0.0200339	0.508199	-0.064909	0.0302776	0.0342516
cg05163086	-0.0113436	0.0132759	0.394711	0.00367429	0.00720907	0.6113	-0.000752412	0.0108952	0.945068
cg05163093	0.0144007	0.0173948	0.409533	-0.00326873	0.00944574	0.729963	-0.0149999	0.0142755	0.295678
cg05163177	0.00296195	0.00864187	0.732445	0.00659042	0.00469272	0.163019	-0.00171844	0.00709218	0.808998
cg05163219	0.00284188	0.00704829	0.687582	0.0033668	0.00382737	0.380959	-0.0011753	0.00578437	0.839366
cg05163230	0.000848644	0.00588286	0.885561	0.00043875	0.00319452	0.891009	-0.00266579	0.00482792	0.581959
cg05163268	-0.0253592	0.0162486	0.121466	0.017752	0.00882331	0.0466697	0.0259407	0.0133348	0.0542866
cg05163309	-0.0111202	0.0123408	0.369505	-0.00213561	0.00670129	0.750569	0.0118489	0.0101278	0.244554
cg05163325	0.00329067	0.0163189	0.840564	-0.00860752	0.00886151	0.333511	-0.00436059	0.0133926	0.745347
cg05163329	-0.0020285	0.0228676	0.929476	0.0017144	0.0124176	0.890443	0.0118946	0.0187669	0.527521
cg05163330	0.00461063	0.0162914	0.777702	0.0103435	0.0088466	0.24485	-0.00642073	0.01337	0.632015
cg05163348	-0.00725142	0.00535459	0.178434	-0.00178488	0.00290765	0.540578	0.00576267	0.00439438	0.192463
cg05163357	0.0070517	0.00674822	0.298327	0.00013236	0.00366442	0.971252	-0.00887276	0.0055381	0.111995
cg05163387	0.00389541	0.00749575	0.604329	0.0017164	0.00407035	0.674079	-0.00345935	0.00615159	0.575021
cg05163390	0.0340487	0.0216843	0.119241	-0.00998091	0.011775	0.398483	-0.030419	0.0177958	0.0902086
cg05163475	0.000532374	0.00660559	0.935911	-0.000502138	0.00358698	0.888924	0.00163313	0.00542105	0.763787
cg05163491	0.00235773	0.0158296	0.88187	0.00134804	0.0085958	0.87567	-0.00669419	0.012991	0.607381
cg05163509	-0.0073418	0.00795666	0.358171	0.00708345	0.00432063	0.103977	0.00495061	0.00652984	0.449982
cg05163510	0.00615482	0.0109164	0.574028	0.00855962	0.00592783	0.151589	0.000247886	0.00895882	0.977976
cg05163528	0.030161	0.0113917	0.0092966	-0.0113581	0.00618594	0.0690415	-0.0106205	0.00934892	0.25842
cg05163588	-0.00225853	0.00463714	0.627189	-0.0005228	0.00251806	0.83591	-4.93549e-05	0.00380559	0.989676
cg05163626	0.0381364	0.0126602	0.00321744	-0.0129687	0.00687475	0.0618746	-0.0262686	0.0103899	0.0128814
cg05163650	0.0184174	0.00882612	0.0392266	-0.0102294	0.00479277	0.0350359	-0.00605683	0.00724339	0.404863
cg05163655	-0.000741628	0.00801277	0.926425	0.00739251	0.0043511	0.0921463	-0.00271961	0.00657589	0.679992
cg05163709	-0.00434772	0.0113778	0.703107	0.00536869	0.00617838	0.386768	0.00782426	0.00933748	0.403881
cg05163722	0.0119817	0.00682548	0.0819692	-0.00324441	0.00370638	0.383286	-0.00592425	0.00560151	0.292547
cg05163766	0.0128547	0.0125272	0.307075	-0.00689535	0.00680254	0.312978	-0.00903153	0.0102808	0.381595
cg05163801	-0.00405698	0.00383296	0.29217	-0.000927663	0.00208138	0.656692	0.00241313	0.00314562	0.444642
cg05163804	0.00988802	0.00677292	0.147158	-0.00560965	0.00367784	0.130065	-0.00268985	0.00555837	0.6294
cg05163842	-0.0105035	0.0105257	0.320523	0.00112319	0.00571569	0.844574	0.00913848	0.00863822	0.292413
cg05163930	0.00734722	0.0157738	0.642289	-0.00388869	0.00856548	0.650727	-0.0145248	0.0129452	0.264295
cg05163933	-0.00772962	0.00769058	0.317066	0.0071889	0.00417615	0.0879858	0.00443261	0.00631148	0.48397
cg05164022	0.000307117	0.00410579	0.940509	-0.00212263	0.00222953	0.343158	-0.00247742	0.00336953	0.463757
cg05164052	0.00587589	0.0059479	0.325373	-0.00573162	0.00322984	0.0787329	-0.00248043	0.0048813	0.612366
cg05164094	-0.000730899	0.0020107	0.716926	0.00055733	0.00109185	0.610763	0.000114329	0.00165014	0.944889
cg05164144	-0.0195853	0.0100807	0.054591	0.00465321	0.00547405	0.397144	0.0237957	0.00827302	0.00483318
cg05164163	-0.0151232	0.0118753	0.205524	0.00978494	0.00644852	0.132036	0.00482661	0.00974576	0.62141
cg05164181	0.0314954	0.0109892	0.00498137	-0.00697295	0.00596736	0.245126	-0.0239629	0.00901858	0.00905576
cg05164215	0.000307637	0.0183512	0.986655	0.0106056	0.00996508	0.289533	0.00713497	0.0150604	0.636612
cg05164240	0.00443021	0.00710698	0.534338	0.00168808	0.00385924	0.66267	-0.000981637	0.00583253	0.866653
cg05164253	0.00432899	0.0149071	0.772059	-0.0111955	0.00809487	0.169454	0.00222036	0.0122339	0.856315
cg05164321	-0.00688743	0.00407033	0.0934567	-0.00208136	0.00221028	0.348423	0.00711667	0.00334043	0.0353611
cg05164350	-0.00767346	0.00713027	0.284201	-0.000611026	0.00387189	0.874895	0.010041	0.00585165	0.0889907
cg05164374	0.0255037	0.0180529	0.160562	0.00458723	0.00980311	0.640756	-0.00468566	0.0148156	0.752401
cg05164396	0.00238396	0.00790303	0.763487	0.00558931	0.00429151	0.195497	-0.00135685	0.00648583	0.834677
cg05164406	0.00345944	0.00762547	0.650961	-0.00105495	0.00414079	0.799377	-0.000428519	0.00625804	0.945532
cg05164421	-0.00898225	0.0102103	0.380924	0.00582766	0.00554438	0.29552	-0.00203229	0.00837932	0.808816
cg05164449	-0.0477837	0.0612463	0.436955	0.0100671	0.033258	0.762692	0.00622139	0.0502634	0.901719
cg05164495	-0.00156781	0.0190983	0.934723	-0.00371795	0.0103708	0.720655	-0.0133858	0.0156735	0.39494
cg05164540	-0.0656928	0.0318258	0.0413569	0.0223359	0.0172821	0.198915	0.0547531	0.0261187	0.0383468
cg05164591	-0.00143853	0.00779456	0.853918	-0.00276112	0.00423261	0.51554	0.00257305	0.00639682	0.688288
cg05164634	0.00530941	0.0129489	0.682583	-0.000948294	0.00703153	0.892967	0.00411135	0.0106269	0.699591
cg05164666	0.000537549	0.0041264	0.89659	0.00141981	0.00224072	0.52763	2.97337e-05	0.00338644	0.99301
cg05164680	0.00153313	0.00306894	0.618381	-0.000936694	0.0016665	0.575209	-0.00120911	0.0025186	0.63213
cg05164711	-0.00227418	0.0112516	0.840195	-0.00481052	0.00610985	0.432777	0.00424464	0.00923392	0.646654
cg05164758	0.0246591	0.00815357	0.00310185	-0.00959938	0.00442756	0.032306	-0.016311	0.00669144	0.0163875
cg05164812	0.0138115	0.0112304	0.221382	-0.00763636	0.00609832	0.21315	-0.0091051	0.00921649	0.325363
cg05164863	0.00350119	0.0112863	0.756984	-0.00279041	0.00612872	0.64979	-0.00823397	0.00926243	0.375962
cg05164885	0.0186629	0.0142311	0.192449	-0.00654586	0.0077278	0.398804	-0.0195607	0.0116791	0.0968062
cg05164906	0.0004529	0.00510712	0.929497	-0.0013789	0.00277327	0.620033	-0.000992401	0.00419129	0.81327
cg05164916	-0.0112625	0.00474232	0.0192855	0.00277474	0.00257518	0.283617	0.00940856	0.00389191	0.0172725
cg05164933	0.0241705	0.0144467	0.0971525	-0.00746867	0.00784485	0.34316	-0.0238914	0.011856	0.0463303
cg05164937	-0.0735449	0.033675	0.0310883	-0.000860022	0.0182862	0.962574	0.0611641	0.0276363	0.0289498
cg05164957	0.0188573	0.0113085	0.0982526	-0.00734843	0.00614074	0.234009	-0.024021	0.00928061	0.0109472
cg05164961	0.00770106	0.00792529	0.333328	-0.00103622	0.0043036	0.810174	-0.00470659	0.0065041	0.470826
cg05164968	-0.0060782	0.0183816	0.741525	-0.00689082	0.00998162	0.491428	0.026408	0.0150854	0.0828079
cg05165020	-0.00226461	0.00423476	0.593889	0.00285852	0.00229956	0.216484	-0.000585579	0.00347537	0.866504
cg05165025	0.00768026	0.0121972	0.530215	-0.00558409	0.00662336	0.401008	0.000156351	0.01001	0.987566
cg05165044	0.00541379	0.00490222	0.271849	0.0002433	0.00266201	0.927343	-0.00527623	0.00402313	0.192429
cg05165064	-0.00740914	0.00385427	0.0571521	0.00236606	0.00209295	0.260728	0.00149266	0.00316311	0.637936
cg05165087	0.0061177	0.0111674	0.584928	0.000177965	0.00606414	0.976641	-0.00404006	0.00916484	0.660207
cg05165168	-0.00455072	0.00736591	0.537978	0.00694938	0.00399984	0.0851131	0.00156358	0.00604503	0.796385
cg05165250	0.145002	0.0639828	0.0253919	0.0416196	0.034744	0.233533	-0.1352	0.0525091	0.0113581
cg05165263	0.029822	0.0165243	0.0738508	-0.0181451	0.00897302	0.0455835	-0.0189823	0.0135611	0.164399
cg05165281	-0.00455755	0.00636671	0.475607	-0.000706262	0.00345726	0.838509	0.00483809	0.00522501	0.3565
cg05165316	-0.00191144	0.0140662	0.892158	0.00267206	0.00763824	0.727138	0.00601305	0.0115438	0.603491
cg05165333	-0.021788	0.0181436	0.232383	0.00629937	0.00985236	0.523907	0.0256448	0.01489	0.0878298
cg05165365	-0.00407311	0.00615032	0.509191	0.00377055	0.00333975	0.261357	0.00360095	0.00504742	0.477095
cg05165378	-0.00453537	0.00457544	0.323742	-0.000753729	0.00248456	0.762184	0.00322035	0.00375495	0.392963
cg05165422	0.00567748	0.0075496	0.453643	0.0019448	0.00409959	0.636163	-0.00845873	0.00619578	0.174963
cg05165436	0.00243054	0.00366655	0.508784	-0.0012428	0.00199101	0.533785	-0.0024195	0.00300905	0.423088
cg05165445	0.00332426	0.00783693	0.672264	-0.00100161	0.00425562	0.814365	0.000715073	0.00643158	0.911675
cg05165482	-0.0102541	0.0111118	0.358124	0.000838307	0.00603391	0.889758	0.00980371	0.00911915	0.284697
cg05165553	0.00843968	0.00882	0.340726	0.000247081	0.00478944	0.95895	-0.0037617	0.00723836	0.604325
cg05165556	-0.00201155	0.0101979	0.843994	0.00608685	0.00553765	0.274092	0.00525089	0.00836915	0.53169
cg05165559	-0.00640424	0.00864264	0.460269	-0.00187003	0.00469314	0.691063	0.00638546	0.00709281	0.369942
cg05165580	-0.000732596	0.00349914	0.834551	-0.0015444	0.00190011	0.41809	0.0014425	0.00287166	0.616444
cg05165665	-0.0138087	0.0191377	0.472104	0.00946447	0.0103922	0.364428	0.0214015	0.0157058	0.175777
cg05165689	-0.000767977	0.00465098	0.869151	0.00118215	0.00252558	0.640659	0.00263262	0.00381695	0.491824
cg05165700	-0.00491467	0.002666	0.0679538	0.00157203	0.0014477	0.279904	0.00393219	0.00218793	0.0750444
cg05165710	0.000189711	0.00677285	0.977705	-0.0034697	0.0036778	0.347536	0.0011708	0.00555832	0.833559
cg05165750	0.0494021	0.02802	0.0806599	-0.0225437	0.0152154	0.141297	-0.0496762	0.0229953	0.0329218
cg05165782	-0.0139599	0.0183033	0.447276	0.0244203	0.00993907	0.0155728	0.00880933	0.0150211	0.558765
cg05165862	-0.00676985	0.0156031	0.665226	-0.000540807	0.0084728	0.949223	0.00439826	0.0128051	0.731895
cg05165900	0.00782934	0.00855374	0.36203	-0.00266608	0.00464486	0.56715	-0.00938932	0.00701985	0.183806
cg05165907	0.02424	0.00882054	0.0070064	-0.00563372	0.00478974	0.242052	-0.019045	0.00723881	0.00973578
cg05165935	0.00549025	0.0121673	0.652712	-0.000934026	0.0066071	0.887839	0.0021384	0.00998543	0.830825
cg05165940	0.00131877	0.00515458	0.798549	0.00117516	0.00279905	0.675419	-0.000845914	0.00423024	0.841875
cg05165976	-0.00201357	0.00359845	0.576913	-0.00188846	0.00195403	0.335944	0.00335491	0.00295316	0.25841
cg05165982	-0.01333	0.0132222	0.315593	0.000617558	0.00717995	0.931614	0.0088361	0.0108512	0.417233
cg05165989	-0.00221987	0.00309399	0.474601	-0.00224902	0.0016801	0.183455	0.00147139	0.00253917	0.563451
cg05165990	-0.000255943	0.00296766	0.931429	0.000342085	0.0016115	0.832284	0.00264552	0.00243549	0.279748
cg05166022	-0.00864184	0.0144463	0.550932	0.0157505	0.00784462	0.0471152	-0.00384017	0.0118557	0.746622
cg05166027	-0.014868	0.00998049	0.139163	0.006018	0.00541961	0.269243	0.0145874	0.00819075	0.0776782
cg05166028	-0.000159042	0.0043118	0.970643	-0.00345263	0.0023414	0.143176	0.00316369	0.0035386	0.373246
cg05166079	0.045434	0.0152063	0.00346532	-0.0112103	0.00825736	0.177365	-0.0313622	0.0124795	0.0134167
cg05166120	-0.010918	0.0214787	0.61225	0.0154462	0.0116634	0.188138	-0.000120137	0.0176271	0.994574
cg05166138	0.0383025	0.033762	0.259057	-0.0244532	0.0183335	0.185025	-0.0211603	0.0277077	0.446681
cg05166301	-0.00878605	0.0119359	0.463233	0.000281312	0.00648142	0.965459	0.00468577	0.00979548	0.633343
cg05166316	0.00357078	0.00375462	0.343671	-0.00140804	0.00203884	0.491264	-0.00280432	0.00308132	0.364759
cg05166317	0.00481978	0.0111146	0.665396	-0.00236875	0.00603545	0.695469	0.00833522	0.00912148	0.36282
cg05166354	-0.00790559	0.00884817	0.373555	0.00225289	0.00480474	0.640076	0.00243526	0.00726148	0.737987
cg05166408	-0.0045421	0.00405708	0.265344	-0.000554083	0.00220308	0.801894	0.00390401	0.00332955	0.243516
cg05166410	0.000180423	0.00677447	0.978801	0.000679812	0.00367868	0.853728	-0.00301671	0.00555965	0.588498
cg05166475	-0.0132499	0.00865345	0.128597	0.00483977	0.00469901	0.30529	0.00704323	0.00710168	0.323487
cg05166499	-0.0031714	0.00317099	0.319443	0.000589932	0.00172191	0.732551	0.00281412	0.00260236	0.281897
cg05166508	-0.0071127	0.00770432	0.357919	0.000376428	0.00418361	0.928469	0.00325011	0.00632276	0.60826
cg05166530	0.0370074	0.02726	0.177379	-0.0240333	0.0148028	0.107331	-0.011299	0.0223717	0.61453
cg05166684	-0.00307772	0.0072431	0.671727	0.00493203	0.00393315	0.212514	0.000350438	0.00594424	0.953096
cg05166686	-0.003157	0.00176461	0.0763561	0.00228459	0.000958218	0.018828	0.000521303	0.00144817	0.719557
cg05166744	-0.00589104	0.00374011	0.118105	-0.000515439	0.00203096	0.800131	0.0044518	0.00306942	0.149801
cg05166801	-0.00303101	0.0109911	0.783242	-0.00133306	0.00596837	0.823674	0.00526267	0.0090201	0.560793
cg05166819	-0.000117251	0.00209698	0.955511	-7.6317e-05	0.0011387	0.946687	-0.00030736	0.00172094	0.85858
cg05166820	-0.0038414	0.00627125	0.541444	1.89285e-05	0.00340542	0.995575	0.00334602	0.00514667	0.516961
cg05166851	-0.0171231	0.00876182	0.0532063	0.0120805	0.00475785	0.0125128	0.0105904	0.00719062	0.143658
cg05166871	-0.0221261	0.0227969	0.333889	0.0144362	0.0123792	0.246071	0.0063252	0.0187089	0.735943
cg05166976	0.000231708	0.00650519	0.971651	0.00392536	0.00353245	0.268894	-0.00290804	0.00533865	0.587052
cg05166989	-0.00180502	0.0031503	0.567835	0.000484894	0.00171068	0.777363	-0.00118123	0.00258537	0.64865
cg05167015	-0.0143985	0.0145961	0.326074	-0.00565138	0.007926	0.477345	0.00781077	0.0119787	0.515726
cg05167070	0.012284	0.00724149	0.0926512	-0.00618599	0.00393228	0.11856	-0.0097804	0.00594292	0.102675
cg05167074	0.0186874	0.00874849	0.0348908	-0.00449226	0.00475061	0.346416	-0.0139671	0.00717968	0.0542836
cg05167139	-0.0198961	0.0155681	0.203938	0.00989051	0.00845378	0.24455	0.014609	0.0127763	0.255336
cg05167157	-0.0177471	0.009638	0.0682623	0.000258597	0.00523363	0.960682	0.01245	0.00790968	0.118353
cg05167232	0.00580496	0.00770362	0.452738	0.000632908	0.00418323	0.880019	-0.00280869	0.00632218	0.657728
cg05167259	-0.00318079	0.00461786	0.492398	0.00214236	0.0025076	0.394768	0.00121878	0.00378977	0.748368
cg05167392	-0.00641067	0.00820413	0.436249	0.000315273	0.00445501	0.943711	0.00680591	0.00673294	0.314312
cg05167429	-0.0166169	0.0209735	0.429901	0.00487872	0.011389	0.669219	0.0121406	0.0172124	0.482088
cg05167441	-0.00536064	0.00738963	0.46973	-0.000783507	0.00401272	0.845553	0.00626959	0.00606449	0.303489
cg05167468	-0.0114002	0.00968554	0.241724	-0.00198726	0.00525945	0.706273	0.00681515	0.00794869	0.393092
cg05167523	-0.00265828	0.024065	0.912244	-0.00561977	0.0130678	0.668003	0.00251114	0.0197496	0.899055
cg05167561	0.000399175	0.0103209	0.969219	-0.00102323	0.00560449	0.85547	0.00081116	0.00847015	0.92388
cg05167604	-0.00638908	0.0112017	0.569594	0.0125737	0.00608278	0.0410727	-0.00602233	0.00919301	0.513772
cg05167606	-0.0080745	0.00750337	0.28423	0.00165825	0.00407449	0.684811	0.00630281	0.00615784	0.308297
cg05167655	0.0269953	0.0299043	0.368647	-0.00209527	0.0162387	0.89757	-0.0173571	0.0245418	0.48091
cg05167694	-0.011014	0.0126272	0.384975	-0.00852739	0.00685683	0.216278	0.00416628	0.0103628	0.688434
cg05167782	-0.00363133	0.0111692	0.745707	0.00061284	0.00606509	0.9197	0.00158974	0.00916627	0.862629
cg05167857	-0.0105154	0.0096811	0.279773	0.00675001	0.00525704	0.201842	0.00660798	0.00794505	0.407375
cg05167898	0.00768453	0.00837326	0.360759	-0.00435454	0.00454685	0.340313	-0.00134246	0.00687174	0.845471
cg05167916	-0.004849	0.00736566	0.511705	-0.00120444	0.00399971	0.763883	0.00585656	0.00604483	0.334743
cg05167967	0.0273804	0.0206425	0.187451	-0.00511443	0.0112093	0.649099	-0.0308726	0.0169408	0.0711145
cg05167973	0.0343807	0.0264539	0.196439	-0.0212063	0.014365	0.142735	-0.00613263	0.0217101	0.778108
cg05168012	-0.0336405	0.0287088	0.243815	-0.00520201	0.0155895	0.739251	0.0200985	0.0235606	0.395483
cg05168015	-0.00749426	0.00798306	0.349905	0.00237187	0.00433497	0.585385	0.00640128	0.00655151	0.330679
cg05168033	-0.000207868	0.00249842	0.933844	-0.00130217	0.0013567	0.339257	0.000322354	0.0020504	0.875363
cg05168045	0.00131593	0.00708458	0.852986	-0.00368859	0.00384707	0.339761	0.00447358	0.00581415	0.443287
cg05168062	-0.0162783	0.0114618	0.158372	0.01133	0.006224	0.0714218	0.0184579	0.00940644	0.0522579
cg05168133	0.00617787	0.0181417	0.734104	0.0152495	0.00985134	0.124503	-0.018503	0.0148885	0.216594
cg05168141	-0.0064933	0.00587028	0.271083	-0.00269845	0.00318769	0.399098	0.0069075	0.0048176	0.154465
cg05168215	-0.00314245	0.00828877	0.705328	0.000382493	0.00450098	0.932432	-0.003043	0.0068024	0.655508
cg05168220	-0.0135763	0.0120912	0.263957	0.00112509	0.00656578	0.864258	0.00745461	0.00992297	0.454108
cg05168229	0.000284975	0.00881425	0.974267	0.00871497	0.00478632	0.0713544	-0.00240077	0.00723365	0.740605
cg05168279	-0.0256213	0.0210868	0.226953	-0.00332306	0.0114506	0.772203	0.0280093	0.0173055	0.108414
cg05168280	0.0104927	0.0169021	0.536021	-0.00199059	0.00917822	0.828702	0.00251143	0.0138712	0.856659
cg05168321	-0.0086092	0.00838343	0.306706	0.00213785	0.00455238	0.639562	0.00626069	0.00688009	0.364827
cg05168344	-0.000936462	0.00452685	0.836495	0.0027269	0.00245817	0.269712	-0.00022115	0.00371508	0.95264
cg05168358	-0.00872511	0.00684422	0.205061	0.00604657	0.00371655	0.106613	0.00509854	0.00561689	0.366012
cg05168378	-0.0010706	0.00222999	0.632114	0.000858778	0.00121093	0.479708	-0.000359124	0.0018301	0.844791
cg05168410	-0.00590712	0.0148004	0.690579	-0.0111614	0.0080369	0.167709	0.022652	0.0121463	0.0648561
cg05168419	0.0270072	0.0176048	0.127882	-0.0109148	0.00955979	0.256039	-0.0174693	0.0144479	0.229206
cg05168445	-0.0040984	0.0035362	0.248973	0.00304812	0.00192023	0.115299	0.00137023	0.00290208	0.63775
cg05168453	0.0119101	0.0129051	0.358078	-0.00228316	0.00700773	0.74519	-0.000456826	0.0105909	0.965673
cg05168468	0.00532624	0.0092008	0.563848	0.015401	0.00499623	0.00259446	-0.00714994	0.00755088	0.345765
cg05168491	-0.00875468	0.00668538	0.193084	0.00579915	0.0036303	0.113039	-0.00165933	0.00548653	0.76289
cg05168573	0.00166734	0.00875953	0.849389	-0.000966377	0.00475661	0.839381	-0.00158057	0.00718874	0.826382
cg05168580	-0.020602	0.0211177	0.331412	0.020435	0.0114673	0.0775051	0.0182148	0.0173308	0.295559
cg05168609	0.00232164	0.00807709	0.77432	-0.00391717	0.00438603	0.373753	0.0024814	0.00662868	0.70887
cg05168655	0.00798818	0.00642586	0.216463	-0.00397423	0.00348938	0.257198	-0.00639039	0.00527355	0.228193
cg05168668	0.00496875	0.0181465	0.784742	-0.0059959	0.00985391	0.544124	-0.00359044	0.0148924	0.809932
cg05168674	-0.0120718	0.00998621	0.229312	0.00484793	0.00542272	0.373272	0.00566084	0.00819545	0.49119
cg05168764	0.00604749	0.00983519	0.539902	-0.00407436	0.00534071	0.447163	-0.0113634	0.00807151	0.161997
cg05168792	0.0176412	0.0151948	0.248156	0.00081672	0.00825112	0.921332	-0.00971416	0.0124701	0.437653
cg05168945	0.00858172	0.00942023	0.364293	-0.00502075	0.00511538	0.3285	-0.00447173	0.00773096	0.564164
cg05168977	-0.000320327	0.00369255	0.931028	0.00176366	0.00200513	0.381008	-0.00167925	0.00303039	0.58061
cg05169062	-0.00614076	0.0133288	0.645914	0.00892663	0.00723782	0.220081	-0.00152231	0.0109386	0.889572
cg05169066	0.000903012	0.00796593	0.909952	-0.00136685	0.00432566	0.752612	0.00471553	0.00653745	0.472248
cg05169077	0.00110676	0.00375843	0.768952	-0.000328933	0.00204091	0.872255	0.0010482	0.00308446	0.73463
cg05169096	0.0329862	0.0109593	0.00324127	-0.00760896	0.00595112	0.203738	-0.0202311	0.00899403	0.0264783
cg05169099	-0.00585965	0.00999592	0.558939	0.00234287	0.00542799	0.666857	0.000456213	0.00820342	0.955751
cg05169135	-0.000449647	0.0066674	0.946354	-0.00415454	0.00362054	0.253668	0.00677981	0.00547178	0.217964
cg05169160	-0.00728335	0.00995912	0.466136	-0.00297864	0.00540801	0.5829	0.00199608	0.00817322	0.807514
cg05169179	0.00966473	0.00771133	0.212749	-0.0054805	0.00418741	0.193329	-0.00617083	0.00632851	0.331658
cg05169244	0.0041764	0.00314029	0.186289	-0.000981323	0.00170524	0.566146	-0.00178608	0.00257716	0.489745
cg05169312	-0.0128435	0.00893936	0.153632	0.00145382	0.00485426	0.765129	0.00319251	0.00733633	0.664295
cg05169357	-0.0139384	0.0114558	0.226316	0.00586215	0.00622074	0.348075	0.00516112	0.0094015	0.58414
cg05169454	0.00725978	0.00927868	0.435652	-0.00616078	0.00503852	0.224042	-0.0108691	0.00761479	0.156308
cg05169490	0.0111841	0.0130012	0.391532	-0.00327349	0.00705993	0.643799	-0.0122148	0.0106698	0.254774
cg05169519	0.0117987	0.0069176	0.0909027	-0.00124239	0.0037564	0.741471	-0.0164344	0.00567711	0.00457592
cg05169578	0.000742839	0.0232698	0.974591	-0.0118015	0.012636	0.352369	0.0025213	0.019097	0.895205
cg05169665	0.0174259	0.0241337	0.471792	-0.0192882	0.0131051	0.143927	-0.00575266	0.0198059	0.772018
cg05169666	-0.00285027	0.00727919	0.696138	0.00460463	0.00395275	0.246573	0.00289101	0.00597386	0.629388
cg05169722	-0.00668978	0.00718529	0.353873	0.00428289	0.00390176	0.274741	0.00790254	0.0058968	0.182961
cg05169753	-9.01953e-05	0.0104094	0.993102	0.0027818	0.0056525	0.623604	0.00334005	0.00854272	0.696566
cg05169756	0.000183149	0.0134435	0.989155	0.0114665	0.00730013	0.119117	0.000150136	0.0110328	0.989167
cg05169791	-0.0121299	0.0175904	0.491915	0.0123501	0.00955195	0.198739	0.00467324	0.014436	0.746764
cg05169812	0.0023678	0.0131686	0.857635	0.00114903	0.00715083	0.872636	0.00636942	0.0108072	0.556822
cg05169814	-0.0107721	0.00829393	0.196733	-0.00115263	0.00450378	0.798487	0.00930982	0.00680663	0.174176
cg05169828	0.0105104	0.00862478	0.225593	-0.0075482	0.00468344	0.109897	-0.0068622	0.00707815	0.334428
cg05169846	-0.00484173	0.00831866	0.561736	0.0038781	0.00451721	0.392474	0.005708	0.00682693	0.404911
cg05169870	0.0404297	0.019026	0.0358282	0.000801241	0.0103315	0.938325	-0.0399944	0.0156142	0.011779
cg05169873	-0.00222013	0.00792653	0.779936	0.00157516	0.00430427	0.715104	-0.00159864	0.00650512	0.806333
cg05169916	-0.00535046	0.00708742	0.451908	0.00878494	0.00384862	0.0243753	0.000570878	0.00581648	0.921993
cg05169951	-0.0163046	0.0685334	0.812395	-0.0107992	0.0372151	0.772222	0.00410144	0.0562438	0.942
cg05169988	-0.012842	0.0131672	0.331549	-0.00179311	0.00715008	0.80245	0.0241305	0.010806	0.0275695
cg05169992	0.0469585	0.0210733	0.0278921	-0.0250382	0.0114433	0.0307824	-0.0296044	0.0172944	0.089753
cg05170020	0.00187982	0.00799414	0.814529	1.87649e-05	0.00434099	0.996559	0.00362902	0.00656061	0.581281
cg05170040	-0.014831	0.00907376	0.105014	0.00263487	0.00492724	0.593899	0.00312859	0.00744662	0.675206
cg05170070	0.00101753	0.0162968	0.950328	-0.00485043	0.00884952	0.584733	0.00512135	0.0133744	0.702517
cg05170071	-0.00460718	0.00639892	0.473056	-0.00111328	0.00347475	0.749278	0.00232841	0.00525144	0.658357
cg05170132	-0.0077841	0.0072656	0.286351	0.00328496	0.00394537	0.406869	0.00766435	0.00596271	0.201359
cg05170183	-0.0032312	0.0123172	0.793556	-0.000790288	0.0066885	0.906159	0.00111639	0.0101084	0.912261
cg05170205	0.00953068	0.00687567	0.168505	-0.00344871	0.00373363	0.35767	-0.00591007	0.0056427	0.297219
cg05170230	0.00649475	0.00758061	0.393441	-0.00319253	0.00411643	0.439674	-0.00237255	0.00622123	0.703669
cg05170275	-0.00439027	0.00432108	0.311854	-0.00188685	0.00234644	0.423054	0.00553954	0.00354621	0.121136
cg05170281	0.00318613	0.0107649	0.767809	-0.00204564	0.00584559	0.727049	-0.00537351	0.00883453	0.544282
cg05170334	-0.0167198	0.0151255	0.271397	0.0111292	0.00821349	0.178197	0.00939516	0.0124132	0.450746
cg05170342	-0.0186287	0.0148751	0.213103	0.00993606	0.00807751	0.221287	0.0154099	0.0122077	0.209506
cg05170353	-0.000139523	0.00360366	0.969186	0.00194954	0.00195686	0.321312	-0.000908464	0.00295744	0.759288
cg05170362	-0.0101776	0.0128041	0.428403	0.00308605	0.0069529	0.658023	0.00851393	0.010508	0.419557
cg05170365	-0.0136219	0.00748101	0.071345	-0.0005044	0.00406235	0.901412	0.00359088	0.00613949	0.559825
cg05170367	-0.0016956	0.0108429	0.876021	0.00641964	0.00588795	0.277963	-0.00547968	0.00889855	0.539302
cg05170445	0.0152913	0.013463	0.258509	-0.0062183	0.00731068	0.396851	-0.00575298	0.0110487	0.603629
cg05170449	-0.0149244	0.00824174	0.0728966	0.00301987	0.00447544	0.50124	0.0139058	0.0067638	0.0421584
cg05170452	0.0153475	0.0104274	0.143919	-0.00848651	0.00566231	0.136797	-0.00667717	0.00855755	0.43691
cg05170490	-0.00178928	0.0107815	0.868494	-0.000525658	0.00585457	0.928621	-0.000120714	0.00884811	0.98914
cg05170494	0.00172711	0.00500677	0.730787	-0.001003	0.00271878	0.712899	-0.000544983	0.00410894	0.894725
cg05170513	-0.0654187	0.0317603	0.0417813	0.00601894	0.0172465	0.72776	0.0638407	0.0260649	0.0158918
cg05170515	0.0179061	0.00916128	0.0531755	0.00756946	0.00497477	0.130986	-0.0261728	0.00751845	0.000717064
cg05170582	-0.00134037	0.00944595	0.887419	-3.94184e-05	0.00512935	0.993882	-0.00144282	0.00775207	0.852693
cg05170595	-0.013801	0.014064	0.328598	0.0136844	0.00763707	0.0759088	0.0113387	0.011542	0.328065
cg05170671	-0.00360111	0.0108551	0.740715	-0.00184275	0.00589456	0.755163	-0.00213865	0.00890855	0.810725
cg05170697	0.000540959	0.00234512	0.817996	0.000186658	0.00127345	0.883734	-0.00184997	0.00192458	0.338542
cg05170705	-0.00336627	0.00736145	0.648369	0.00175335	0.00399742	0.661797	0.0031091	0.00604137	0.60784
cg05170706	0.00530359	0.0112399	0.637965	0.00953561	0.00610348	0.121084	-0.00810511	0.0092243	0.381496
cg05170711	-0.0016222	0.00766223	0.832722	-0.00601193	0.00416075	0.151324	0.0025721	0.00628821	0.683309
cg05170732	0.0208319	0.0189696	0.274526	0.00150062	0.0103009	0.884442	-0.0106888	0.0155679	0.493784
cg05170746	0.0114527	0.0113595	0.315571	-0.0118269	0.00616847	0.057791	0.00360803	0.00932251	0.699487
cg05170759	0.0106249	0.00932659	0.257092	-0.00225366	0.00506453	0.657203	-0.00770774	0.00765411	0.316142
cg05170764	-0.00168837	0.00912542	0.853555	0.00115409	0.00495529	0.816271	-0.00162059	0.00748901	0.829081
cg05170851	-0.00648737	0.0148211	0.662453	-0.00734214	0.00804816	0.363618	0.00257122	0.0121633	0.832973
cg05170856	0.035559	0.0226582	0.119434	-0.0235771	0.0123039	0.0579298	-0.0151527	0.018595	0.416901
cg05170863	0.00312834	0.00228081	0.172981	-0.000969473	0.00123853	0.435448	-0.00348085	0.0018718	0.0656105
cg05170867	0.00350801	0.00612373	0.567912	-0.00700262	0.00332531	0.0374925	-0.00189169	0.0050256	0.707337
cg05170921	-0.00199021	0.00713772	0.780899	0.00196041	0.00387593	0.614015	0.00423078	0.00585776	0.471672
cg05171021	-0.00370327	0.0104544	0.723844	0.00440188	0.00567696	0.439771	0.00747652	0.00857968	0.385422
cg05171064	0.00731329	0.0154301	0.636467	-0.000815763	0.00837889	0.922618	-0.0103324	0.0126632	0.416299
cg05171073	0.00128138	0.0119442	0.914762	0.00546585	0.00648597	0.401214	0.00169433	0.00980235	0.863087
cg05171129	0.00224232	0.026276	0.932149	0.0198917	0.0142684	0.166094	0.00339626	0.0215641	0.875143
cg05171195	0.00045584	0.00680512	0.946715	0.000512861	0.00369532	0.889873	0.000533508	0.0055848	0.924069
cg05171197	0.0193275	0.027723	0.48717	0.0122399	0.0150542	0.417941	0.00139335	0.0227516	0.951278
cg05171214	-0.0398455	0.0170013	0.0208911	0.0126627	0.00923206	0.172978	0.0185372	0.0139526	0.186733
cg05171224	-0.00118342	0.0107822	0.912802	-0.00609287	0.00585496	0.300328	0.00464312	0.0088487	0.600832
cg05171227	-0.0115153	0.00659852	0.0837554	0.000760763	0.00358314	0.832252	0.0109483	0.00541525	0.0456295
cg05171335	-0.00223964	0.0102473	0.827399	-0.0102688	0.00556452	0.0676674	0.0106063	0.00840974	0.20991
cg05171336	-0.0136115	0.00986915	0.170631	-0.000165337	0.00535916	0.975444	0.00852464	0.00809938	0.294875
cg05171357	-0.00276312	0.0191071	0.885282	0.00464374	0.0103756	0.655347	0.000239799	0.0156808	0.987826
cg05171452	0.0847721	0.0540315	0.119534	-0.00625471	0.0293402	0.831582	-0.0725102	0.0443424	0.104858
cg05171480	-0.000596375	0.00218004	0.784934	0.00185898	0.00118381	0.119208	-0.00222572	0.00178911	0.21613
cg05171487	-0.00379115	0.00272731	0.167314	0.000858358	0.00148099	0.563379	0.000678183	0.00223824	0.762463
cg05171514	0.00385757	0.0109036	0.724174	-0.0081483	0.00592088	0.171556	0.00306638	0.00894833	0.732496
cg05171580	0.0374978	0.0251248	0.138442	-0.0157347	0.0136433	0.251292	-0.0304204	0.0206194	0.14298
cg05171584	0.000540917	0.0101249	0.957491	-0.00338197	0.00549802	0.539742	0.000231186	0.00830924	0.977854
cg05171590	-0.0179778	0.0124935	0.152998	0.00894693	0.00678423	0.189981	0.00924023	0.0102531	0.369444
cg05171617	0.018473	0.0267385	0.491099	0.00598031	0.0145196	0.68123	-0.0247722	0.0219437	0.261397
cg05171637	0.00498487	0.00281464	0.0793222	-0.001541	0.00152841	0.315554	-0.000359582	0.00230991	0.876579
cg05171643	0.00694563	0.0117791	0.556629	-0.00638099	0.00639628	0.320658	-0.00778922	0.00966681	0.422114
cg05171646	0.0019634	0.0114097	0.863689	-0.0101584	0.0061957	0.103947	-0.003327	0.00936367	0.723038
cg05171682	-0.000619574	0.00701641	0.929796	-0.00293153	0.00381006	0.443294	0.000612995	0.0057582	0.915415
cg05171687	0.0203201	0.0139191	0.147176	-0.00521203	0.00755837	0.491917	-0.0085412	0.0114231	0.456228
cg05171693	-0.0084824	0.0150086	0.57311	0.00302878	0.00814999	0.710884	0.00615027	0.0123172	0.618549
cg05171729	-0.0199868	0.0233829	0.394541	0.00731427	0.0126974	0.565762	0.0184398	0.0191898	0.338702
cg05171730	-0.00771826	0.0137241	0.574996	-0.00849985	0.00745247	0.256538	0.00644342	0.011263	0.568431
cg05171761	-0.00168389	0.00777127	0.828858	-0.00849771	0.00421996	0.0464831	0.00331183	0.0063777	0.604607
cg05171819	-0.00779114	0.011925	0.514898	-0.00637567	0.00647554	0.326992	-0.00286319	0.00978659	0.770408
cg05171823	0.0055795	0.00937905	0.553139	0.00478665	0.00509302	0.349356	-0.0108739	0.00769716	0.160562
cg05171921	-0.0225324	0.0177272	0.206387	0.00843366	0.00962624	0.382879	0.0282168	0.0145483	0.0549982
cg05171933	-0.00162672	0.0245138	0.947212	-0.0126497	0.0133115	0.344053	0.000870573	0.0201179	0.965562
cg05171937	0.0144299	0.0186254	0.440154	0.0078185	0.010114	0.441158	-0.00977404	0.0152854	0.52387
cg05172060	0.018957	0.00811628	0.0213211	0.00338267	0.00440731	0.444421	-0.016868	0.00666084	0.012739
cg05172061	0.0100809	0.0109448	0.359033	0.0030587	0.00594326	0.60783	-0.00581834	0.00898215	0.518485
cg05172068	0.00499559	0.00256936	0.054414	-0.00168198	0.00139522	0.230585	-0.00273937	0.00210861	0.196615
cg05172071	0.0103059	0.00809593	0.205711	-0.00548264	0.00439626	0.215004	-0.00675624	0.00664414	0.311446
cg05172122	-0.0107956	0.007549	0.15553	0.00485517	0.00409926	0.238808	0.00301342	0.00619528	0.627648
cg05172141	-0.00896531	0.00842797	0.289768	0.00481912	0.00457656	0.294648	0.00425545	0.00691663	0.539662
cg05172172	-0.00296329	0.022682	0.896295	0.00158585	0.0123168	0.897787	0.0140837	0.0186146	0.45091
cg05172197	-0.00590944	0.0176355	0.738196	-0.00501155	0.00957642	0.601803	0.0103054	0.014473	0.477945
cg05172259	-0.00346358	0.00380594	0.364789	-0.000742488	0.00206671	0.720088	0.00257334	0.00312345	0.411792
cg05172394	-0.0176089	0.00785607	0.0270053	0.00537366	0.00426601	0.210463	0.00779996	0.00644729	0.228948
cg05172429	0.000545257	0.0112085	0.961289	0.00877041	0.00608645	0.152433	-0.00619344	0.00919855	0.502165
cg05172464	-0.00361379	0.0090941	0.691859	-0.00188118	0.00493828	0.703985	-0.00171769	0.00746331	0.818402
cg05172609	0.00874407	0.00848993	0.3053	0.00145178	0.00461021	0.753429	-0.00384352	0.00696748	0.582316
cg05172610	0.010647	0.0202235	0.599622	-0.00509631	0.0109818	0.643515	-0.000575016	0.0165969	0.972425
cg05172655	-0.00362788	0.0136122	0.790339	0.00779784	0.00739168	0.293761	0.00675842	0.0111712	0.546433
cg05172693	-0.00740738	0.0160956	0.646272	0.000412721	0.00874023	0.962423	0.00950302	0.0132092	0.473407
cg05172699	0.0096382	0.0455727	0.832896	0.0456314	0.0247469	0.0678857	-0.0083741	0.0374004	0.823248
cg05172784	0.0404734	0.0170863	0.0195922	-0.00554402	0.00927824	0.551382	-0.0397074	0.0140224	0.00550691
cg05172801	-0.012476	0.00691952	0.0741246	0.0024521	0.00375745	0.515378	0.011419	0.00567869	0.0467872
cg05172823	-0.000740548	0.00494318	0.881187	-0.0018309	0.00268425	0.496615	0.000245262	0.00405675	0.951901
cg05172844	-0.0241717	0.0133458	0.0728417	0.0243687	0.00724707	0.00106314	0.0179279	0.0109526	0.104518
cg05172887	-0.00808863	0.0111764	0.470773	0.00200996	0.00606904	0.741136	0.0110442	0.00917223	0.231139
cg05172888	0.0106932	0.0114306	0.351585	-0.00584682	0.00620707	0.348276	-0.0115804	0.00938084	0.219659
cg05172912	0.00162828	0.00267141	0.543435	0.000833213	0.00145063	0.566883	1.68929e-05	0.00219236	0.993866
cg05172956	-0.00120792	0.00452213	0.789882	-0.000157509	0.00245561	0.948973	0.00299729	0.00371121	0.421045
cg05172994	0.0344671	0.0174636	0.0509294	-0.00127106	0.00948312	0.893621	-0.0379277	0.014332	0.0093291
cg05172999	0.0218105	0.0353785	0.538845	-0.014967	0.0192113	0.437607	-0.0144588	0.0290343	0.619485
cg05173079	-0.0104349	0.0138356	0.452336	0.0133564	0.00751302	0.0782056	0.0032706	0.0113545	0.773856
cg05173112	-0.00401583	0.00651321	0.538794	-0.00153354	0.00353681	0.665431	0.000418523	0.00534524	0.937733
cg05173159	-0.00339916	0.00835502	0.684915	-0.00169337	0.00453695	0.709688	0.00740539	0.00685677	0.282499
cg05173225	0.000324361	0.00271102	0.904982	0.000970248	0.00147214	0.511227	8.94794e-05	0.00222487	0.967992
cg05173246	0.0486716	0.0160857	0.00308822	-0.0137889	0.00873486	0.117299	-0.0441082	0.0132011	0.00113997
cg05173309	0.00514357	0.0172973	0.76675	-0.00789912	0.00939279	0.402185	-0.0115135	0.0141955	0.419079
cg05173324	-0.0106615	0.00765474	0.166489	-0.00362555	0.00415669	0.384988	0.0085105	0.00628207	0.17828
cg05173373	-0.00242633	0.00506736	0.633021	0.00323121	0.00275168	0.242824	0.00265982	0.00415866	0.523773
cg05173382	-0.0034141	0.00373774	0.363023	-0.00213133	0.00202967	0.29598	0.00471764	0.00306747	0.126931
cg05173383	-0.00711417	0.0061324	0.248521	-0.00310278	0.00333002	0.353501	0.00713722	0.00503271	0.158969
cg05173385	-0.000165186	0.00313841	0.958119	-0.000494519	0.00170422	0.77223	9.14335e-05	0.00257562	0.971746
cg05173425	0.00829243	0.0142942	0.563018	0.00761895	0.00776207	0.32847	-0.000511145	0.011731	0.965324
cg05173517	-0.00175423	0.0035765	0.624766	0.00393858	0.00194211	0.044978	0.00212676	0.00293515	0.470246
cg05173528	0.00576861	0.0100405	0.566779	-0.00498722	0.00545219	0.36234	-0.00145679	0.00823999	0.859995
cg05173571	0.0176578	0.0125806	0.163261	0.00114254	0.00683151	0.867484	-0.0200812	0.0103246	0.0543282
cg05173611	-0.00650608	0.00463887	0.163578	0.00203339	0.002519	0.421281	0.00262011	0.00380701	0.492755
cg05173630	-0.0240369	0.0151209	0.114785	-0.000569436	0.00821098	0.944836	0.0155702	0.0124094	0.212243
cg05173634	0.000734326	0.00204277	0.719929	0.000696472	0.00110927	0.531394	-0.000266673	0.00167646	0.873906
cg05173698	-0.00122949	0.00180258	0.496629	-0.000402053	0.000978841	0.68206	0.000548843	0.00147934	0.711347
cg05173722	-0.00808122	0.00683119	0.239364	-0.00943935	0.00370948	0.0123254	0.0103115	0.0056062	0.068567
cg05173728	0.0256458	0.0268438	0.341486	0.00801246	0.0145767	0.583657	-0.0430548	0.0220301	0.053196
cg05173749	0.00364615	0.010415	0.726944	0.00184821	0.00565559	0.744445	-0.000999031	0.00854738	0.907167
cg05173758	-0.00328366	0.00352775	0.353991	0.00178497	0.00191564	0.353487	0.00121701	0.00289515	0.675041
cg05173779	-0.00524738	0.0145275	0.718641	0.0063195	0.00788875	0.424814	0.00881054	0.0119224	0.461487
cg05173782	0.00319932	0.00812785	0.69462	-0.00113916	0.00441359	0.79681	-0.00444169	0.00667033	0.506877
cg05173789	-0.000287356	0.00216744	0.894769	-0.00114263	0.00117697	0.333764	0.000500706	0.00177877	0.778863
cg05173811	-0.00847084	0.00938717	0.368824	0.00996532	0.00509743	0.053124	-0.00397194	0.00770383	0.607182
cg05173818	-0.0121747	0.00879057	0.168865	0.00756208	0.00477347	0.116021	0.00151702	0.00721422	0.833836
cg05173828	-0.0170991	0.0116892	0.146371	0.00419372	0.00634749	0.510193	0.0167491	0.00959306	0.0836101
cg05173889	-0.0160267	0.012028	0.185467	0.0014136	0.00653147	0.829054	0.00892614	0.00987112	0.367829
cg05173913	0.00513416	0.01277	0.688429	0.00252679	0.00693439	0.71627	-0.00557428	0.0104801	0.595872
cg05173930	-0.00716701	0.00993717	0.472296	0.00873098	0.00539609	0.108522	0.00585588	0.0081552	0.474246
cg05173987	-0.0163214	0.0208017	0.434364	0.014918	0.0112958	0.189351	0.0111763	0.0170715	0.514043
cg05173993	0.0151168	0.0165323	0.362519	0.00138246	0.00897739	0.877897	-0.00186572	0.0135677	0.890878
cg05174021	0.0265639	0.0198157	0.18283	-0.0262323	0.0107604	0.0163759	-0.00408384	0.0162623	0.802188
cg05174132	-0.00117751	0.00896903	0.895789	0.000480391	0.00487037	0.921607	0.0043493	0.00736067	0.555811
cg05174147	0.0178154	0.00919256	0.0551836	-0.000369543	0.00499175	0.94112	-0.0163073	0.00754412	0.0328178
cg05174252	-0.000630814	0.0182929	0.972554	0.0020405	0.00993343	0.837625	-0.0108009	0.0150126	0.473385
cg05174283	0.00129102	0.00283405	0.649619	0.000967481	0.00153895	0.530873	-0.0023137	0.00232584	0.322026
cg05174290	0.0039945	0.00709635	0.574652	-0.0038702	0.00385347	0.317418	-0.000643758	0.00582381	0.912183
cg05174294	0.000249905	0.0194132	0.989752	0.00457572	0.0105418	0.665098	0.00491956	0.0159319	0.758068
cg05174338	0.0492925	0.0755862	0.515674	-0.0144465	0.0410449	0.725535	-0.0418119	0.0620318	0.501701
cg05174583	0.0147259	0.0203087	0.469927	-0.0264395	0.011028	0.0181929	-0.0108335	0.0166669	0.517047
cg05174595	0.0419537	0.0182479	0.0233882	-0.0152052	0.00990901	0.127783	-0.029376	0.0149757	0.0523374
cg05174618	-0.0240961	0.0150659	0.112604	0.00466569	0.0081811	0.569637	0.0146573	0.0123642	0.238391
cg05174660	-0.00156626	0.00747245	0.834364	-0.00774392	0.0040577	0.0589392	0.000334494	0.00613246	0.9566
cg05174679	0.00633335	0.00626246	0.314083	0.000995476	0.00340065	0.770279	-0.0114033	0.00513945	0.0285556
cg05174759	-0.0181146	0.0139086	0.195502	0.0152373	0.00755268	0.0460819	0.011259	0.0114145	0.326111
cg05174766	-0.00796844	0.00942496	0.399688	-0.000664216	0.00511795	0.896976	0.00548757	0.00773484	0.479539
cg05174855	-0.00169654	0.0121131	0.88887	-0.00127043	0.00657766	0.847202	-0.0012911	0.00994092	0.896901
cg05174883	-0.00197096	0.0127441	0.877375	0.00580456	0.00692033	0.403418	0.00449774	0.0104588	0.668006
cg05174897	0.00438476	0.0153353	0.775473	-0.00649179	0.00832742	0.437319	0.00441758	0.0125854	0.726252
cg05174922	0.0147785	0.017959	0.412344	-0.00272147	0.00975209	0.780719	-0.00561277	0.0147385	0.704069
cg05174942	0.0229449	0.0149381	0.12741	-0.0105502	0.00811168	0.196109	-0.0131233	0.0122593	0.286749
cg05174943	0.000552973	0.00775507	0.943285	0.003676	0.00421117	0.38461	-0.000200387	0.00636441	0.974939
cg05174975	0.00131928	0.0100287	0.89558	-0.0045802	0.00544577	0.402141	-0.00235799	0.00823028	0.775032
cg05174994	0.0357656	0.0182005	0.0519249	-0.00375675	0.00988323	0.704594	-0.0226075	0.0149367	0.133007
cg05175035	0.00185156	0.00510046	0.717288	0.00328987	0.00276966	0.23746	-0.000343282	0.00418583	0.934787
cg05175062	0.0189668	0.0205016	0.356919	0.0144626	0.0111328	0.196625	-0.0222525	0.0168251	0.18872
cg05175112	0.0100715	0.0132209	0.447816	0.00327997	0.00717921	0.648665	-0.0101854	0.0108501	0.34992
cg05175158	-0.0163556	0.0138409	0.23988	0.00749273	0.00751591	0.320993	0.0263081	0.0113589	0.0224075
cg05175204	0.0200008	0.0162612	0.221334	-0.00517777	0.00883019	0.558827	-0.00134252	0.0133452	0.920051
cg05175213	-0.000817971	0.00888741	0.926836	-0.0031247	0.00482605	0.51868	0.00754166	0.00729369	0.303405
cg05175318	0.0187205	0.0138795	0.180177	-0.0225124	0.00753688	0.00347434	-0.00958558	0.0113906	0.401874
cg05175333	0.000384088	0.00271765	0.887867	0.00169747	0.00147574	0.252535	-0.000945899	0.00223031	0.672313
cg05175337	-0.0139238	0.0113841	0.223909	0.00350275	0.0061818	0.572125	0.0132228	0.00934266	0.159802
cg05175353	0.026438	0.0139961	0.0615311	-0.0123408	0.00760017	0.10729	-0.0173983	0.0114863	0.132715
cg05175466	-0.00317675	0.00242264	0.192495	0.00134899	0.00131554	0.307415	0.0031303	0.0019882	0.118258
cg05175496	0.00797694	0.021479	0.711066	-0.00856908	0.0116636	0.464092	0.00829711	0.0176273	0.63879
cg05175540	-0.00226051	0.00785545	0.77407	0.00180836	0.00426568	0.672443	0.00354731	0.00644679	0.583267
cg05175599	-0.00731427	0.00465932	0.11933	0.00148875	0.00253011	0.557461	0.00476453	0.00382379	0.215403
cg05175606	0.00239341	0.0037763	0.527529	-0.00298417	0.00205061	0.148445	-0.000950017	0.00309912	0.75977
cg05175625	0.0159107	0.012083	0.190646	-0.00326363	0.00656131	0.619896	-0.0158763	0.00991621	0.112235
cg05175762	0.0102294	0.0115513	0.377788	0.00155088	0.00627261	0.805179	-0.0168531	0.0094799	0.0782046
cg05175803	0.0104071	0.00934266	0.267736	-0.00369417	0.00507326	0.468061	-0.006972	0.0076673	0.365171
cg05175896	0.0218129	0.0172388	0.208424	-0.0101358	0.00936102	0.281281	-0.0235487	0.0141475	0.0988553
cg05175964	-0.000367428	0.00680784	0.957056	-0.000673963	0.0036968	0.855675	-0.00135558	0.00558704	0.808745
cg05175971	0.000195565	0.00783466	0.980131	0.00325179	0.00425438	0.446302	0.00113521	0.00642972	0.860182
cg05176051	0.00241666	0.00858692	0.778905	-0.00482585	0.00466288	0.302961	-0.00269253	0.00704709	0.703141
cg05176068	0.0311242	0.0198245	0.11929	-0.00894412	0.0107651	0.407863	-0.0229677	0.0162695	0.160861
cg05176114	0.0195929	0.00911264	0.0337388	-0.00732556	0.00494836	0.141624	-0.00864252	0.00747853	0.250331
cg05176131	0.00454434	0.00605011	0.454186	0.000468357	0.00328534	0.886899	-0.0026866	0.00496518	0.589542
cg05176146	-0.00253598	0.00320444	0.430416	0.00140202	0.00174008	0.422141	0.00111231	0.00262981	0.673148
cg05176195	0.0281756	0.0202165	0.16622	-0.00113285	0.010978	0.917998	-0.0192302	0.0165912	0.248941
cg05176199	-0.00350265	0.00395923	0.37826	0.00268528	0.00214995	0.214317	0.00278193	0.00324925	0.393762
cg05176211	-0.00196902	0.0104302	0.850612	0.000492482	0.00566381	0.930867	-0.00102948	0.00855981	0.904489
cg05176232	-0.0137678	0.0133977	0.306381	0.00852704	0.00727523	0.243703	0.0202344	0.0109952	0.0684202
cg05176234	-0.00769962	0.00555194	0.168296	0.00306995	0.00301482	0.310776	0.00484201	0.00455634	0.290247
cg05176267	0.0538912	0.0264263	0.0438166	-0.0160665	0.01435	0.265317	-0.042234	0.0216874	0.054036
cg05176312	0.0131707	0.0101799	0.198445	-0.000241458	0.00552788	0.965239	-0.00254464	0.00835437	0.761256
cg05176349	-0.00386475	0.00374812	0.304748	0.00231342	0.00203531	0.258157	0.00202642	0.00307599	0.51141
cg05176356	0.00157469	0.00764441	0.837177	0.00225592	0.00415107	0.587916	0.000348062	0.00627359	0.955856
cg05176361	0.00383776	0.00820595	0.640939	0.00225457	0.004456	0.613895	0.00101096	0.00673443	0.880946
cg05176429	-0.00282757	0.0258172	0.912987	0.00569829	0.0140193	0.685193	0.00782411	0.0211876	0.71263
cg05176433	0.00744883	0.00701932	0.290928	-0.00161634	0.00381164	0.672354	-0.00508133	0.00576059	0.379654
cg05176445	-0.00680419	0.00768216	0.377705	0.0001634	0.00417158	0.968826	0.00741694	0.00630457	0.241959
cg05176551	-0.00505576	0.0128615	0.695012	0.00207802	0.00698407	0.766618	0.00617445	0.0105551	0.559765
cg05176556	0.00321367	0.0125984	0.799134	-0.00353768	0.0068412	0.606115	-0.0174069	0.0103392	0.0950996
cg05176569	-0.00297001	0.00306216	0.33422	0.000525508	0.00166281	0.752575	0.00227891	0.00251304	0.366478
cg05176661	0.0105233	0.00700723	0.13602	-0.00183881	0.00380507	0.629876	-0.00803607	0.00575067	0.165101
cg05176667	0.00292375	0.00460823	0.527096	-0.00199661	0.00250236	0.426654	-0.000995945	0.00378186	0.792775
cg05176716	0.0156107	0.0253714	0.539637	-0.000369448	0.0137772	0.978655	0.00563856	0.0208217	0.787051
cg05176737	-0.0102393	0.00850308	0.2311	-0.00132635	0.00461735	0.774458	0.0116793	0.00697828	0.0970379
cg05176759	0.00754642	0.0103052	0.465549	0.00365391	0.00559596	0.515148	-0.00443992	0.00845727	0.600652
cg05176782	0.0156134	0.0214692	0.46862	-0.0137135	0.0116582	0.242018	-0.00623947	0.0176193	0.723921
cg05176806	-0.015014	0.0109681	0.173829	0.00664367	0.00595593	0.267079	0.00771035	0.0090013	0.393538
cg05176844	0.0247299	0.0142201	0.0848186	-0.0106335	0.00772181	0.171284	-0.0207769	0.0116701	0.0777783
cg05176918	0.00878797	0.0150162	0.559591	-0.0062771	0.00815414	0.443065	-0.00914642	0.0123235	0.459551
cg05176922	0.012286	0.00780093	0.118141	-0.00349591	0.00423607	0.411003	-0.00935796	0.00640204	0.14667
cg05176958	-0.00165412	0.003134	0.598703	0.00360138	0.00170183	0.0365848	0.000373025	0.002572	0.88495
cg05176964	0.000932395	0.00533485	0.861578	0.00240746	0.00289694	0.407753	-5.02659e-05	0.00437819	0.990861
cg05176970	-0.15011	0.114538	0.192732	0.00551024	0.0621963	0.929565	0.131339	0.0939983	0.165153
cg05176991	-0.000703722	0.00238122	0.768146	-5.3122e-05	0.00129305	0.967304	0.00234829	0.00195421	0.232078
cg05176996	-0.00267153	0.00276144	0.335445	-0.000728532	0.00149952	0.628045	0.00291071	0.00226625	0.20171
cg05177060	-0.0246934	0.0270484	0.363275	0.0115348	0.0146879	0.433949	-0.0101891	0.022198	0.647134
cg05177160	0.005282	0.0119645	0.659739	-0.00348145	0.006497	0.593141	-0.00630575	0.00981902	0.522081
cg05177164	-0.0184993	0.0155255	0.236004	-0.00509985	0.00843067	0.546481	0.0326216	0.0127414	0.011815
cg05177263	-0.00490585	0.0104793	0.640607	0.000921601	0.00569051	0.871639	0.00497839	0.00860015	0.563859
cg05177276	-0.00680808	0.0105992	0.522001	0.00276518	0.00575558	0.631872	0.00406505	0.0086985	0.64119
cg05177287	-0.00875261	0.00601094	0.14821	0.00182825	0.00326407	0.57654	0.00771984	0.00493304	0.120473
cg05177308	0.00225187	0.0185523	0.903612	-0.00548328	0.0100743	0.587347	-0.00909105	0.0152254	0.55167
cg05177317	-0.00496103	0.00819166	0.546015	-0.00122571	0.00444824	0.783411	0.00188708	0.0067227	0.779465
cg05177321	-0.00423964	0.0110203	0.701195	0.00688673	0.00598428	0.252308	-0.00200209	0.00904414	0.825215
cg05177328	-0.0116589	0.011511	0.313358	-0.0059991	0.00625073	0.339289	0.00308827	0.00944683	0.744357
cg05177375	0.00147361	0.00990799	0.88204	-0.00478569	0.00538024	0.375679	0.000329779	0.00813125	0.967723
cg05177409	0.00520519	0.0206154	0.801133	-0.00572901	0.0111946	0.609841	-0.00102122	0.0169186	0.951978
cg05177417	-0.0206869	0.0117392	0.0808103	-0.00161039	0.00637461	0.801029	0.00582579	0.00963405	0.546618
cg05177437	-0.00543904	0.0281642	0.847222	-0.0173749	0.0152938	0.258392	0.0115163	0.0231137	0.619306
cg05177439	0.0175976	0.0153903	0.255345	-0.00163527	0.00835724	0.845228	-0.00634669	0.0126304	0.616326
cg05177459	-0.00459255	0.0181828	0.801067	0.0042938	0.00987366	0.664506	0.0018307	0.0149222	0.902582
cg05177476	-0.00640946	0.0112093	0.568624	0.0021982	0.00608686	0.718689	-0.00545622	0.00919917	0.554318
cg05177498	-0.00639119	0.00828808	0.442283	0.00238689	0.0045006	0.596939	0.00109548	0.00680183	0.872344
cg05177519	0.00167204	0.00905275	0.853805	0.000993308	0.00491584	0.840241	0.000100133	0.00742938	0.989271
cg05177544	-0.0065323	0.011815	0.581466	0.00818248	0.00641579	0.204866	-0.0065868	0.00969629	0.498367
cg05177551	0.0232479	0.00951794	0.0161766	-0.00420624	0.00516844	0.4175	-0.0173143	0.00781115	0.0287068
cg05177585	-0.00335449	0.00772848	0.665108	-0.00246237	0.00419673	0.558584	0.00118151	0.00634258	0.852567
cg05177590	0.000735499	0.00820504	0.928736	0.00253617	0.00445551	0.570367	0.00156678	0.00673368	0.816444
cg05177629	-0.0125868	0.0121869	0.303957	0.00363833	0.00661777	0.583584	0.00943708	0.0100015	0.347461
cg05177637	-0.00781736	0.00725755	0.283777	0.00739399	0.003941	0.0632827	0.00244669	0.0059561	0.682028
cg05177661	-0.00938742	0.0128723	0.467384	-0.00498308	0.00698992	0.47742	0.0148137	0.010564	0.163647
cg05177676	0.0126448	0.0163496	0.440945	-0.000202391	0.00887817	0.981854	-0.00628417	0.0134177	0.640462
cg05177685	0.0229514	0.0165368	0.167973	0.00852758	0.00897984	0.344379	-0.0236189	0.0135714	0.0845943
cg05177729	0.000778229	0.00661143	0.906512	0.000698772	0.00359014	0.846037	-0.00361357	0.00542584	0.50681
cg05177749	-0.00942537	0.00608085	0.124012	0.00605289	0.00330203	0.0694949	0.00175996	0.00499041	0.725011
cg05177775	0.0118637	0.0131598	0.369286	-0.00723626	0.00714606	0.313462	-0.00822612	0.0108	0.447881
cg05177782	-0.0157442	0.0141736	0.269072	-0.00407315	0.00769657	0.597722	0.0177298	0.011632	0.13032
cg05177805	0.00242769	0.00927791	0.79407	0.0073988	0.0050381	0.144803	-0.0120116	0.00761416	0.117545
cg05177841	-0.000329557	0.00178516	0.853875	0.00138713	0.00096938	0.155281	-0.000664861	0.00146504	0.650854
cg05177851	-0.000958916	0.00336255	0.776046	0.00156898	0.00182594	0.392057	-9.85895e-05	0.00275957	0.971565
cg05177932	-0.00263359	0.0110973	0.812852	-0.00139377	0.00602608	0.81752	0.00551101	0.00910731	0.546346
cg05177975	-0.00690808	0.0117726	0.558544	0.00282069	0.00639275	0.659911	0.00979051	0.00966147	0.313114
cg05178136	0.0013717	0.013007	0.916204	-0.00302306	0.0070631	0.669483	-0.00565813	0.0106746	0.597141
cg05178153	-0.0100253	0.0152744	0.512974	-0.0095205	0.00829432	0.253528	0.00474064	0.0125353	0.706024
cg05178192	-0.00831651	0.00709584	0.243719	0.00531811	0.00385319	0.170328	0.00333269	0.00582339	0.56829
cg05178193	-0.000659467	0.00831377	0.93692	0.00565354	0.00451455	0.213119	-9.10241e-05	0.00682291	0.98938
cg05178226	0.00073876	0.00577092	0.898371	-0.0015469	0.00313373	0.622553	0.000170469	0.00473606	0.971352
cg05178234	-0.00377999	0.00805038	0.639612	-0.00129463	0.00437152	0.767673	0.00148104	0.00660675	0.82304
cg05178291	0.0108267	0.0168134	0.520961	-0.00300551	0.00913003	0.742638	-0.0137932	0.0137984	0.319686
cg05178316	0.00406122	0.00815583	0.619511	-0.000456459	0.00442878	0.918098	-0.00453324	0.00669329	0.49965
cg05178333	-0.00100874	0.00931109	0.913925	0.00828639	0.00505611	0.104095	0.0076532	0.00764139	0.318761
cg05178338	-0.0102609	0.0215277	0.634565	0.0100247	0.01169	0.393009	0.0142035	0.0176673	0.423165
cg05178502	-0.0243194	0.0210219	0.249837	0.00758855	0.0114154	0.507591	0.00428774	0.0172522	0.804186
cg05178518	-0.00167757	0.0033326	0.615702	0.00176783	0.00180967	0.330772	0.000109784	0.00273499	0.968054
cg05178561	-0.0198612	0.0129179	0.127044	0.0167632	0.00701468	0.0185612	0.00535021	0.0106014	0.6148
cg05178604	0.019035	0.00727067	0.010089	-0.00257158	0.00394813	0.516185	-0.0155648	0.00596687	0.0103565
cg05178683	-0.00507602	0.00872994	0.562127	-0.00145273	0.00474054	0.759843	-0.00556693	0.00716446	0.438814
cg05178689	0.0169495	0.0078398	0.0327865	-0.00693158	0.00425717	0.106341	-0.00674596	0.00643394	0.296708
cg05178711	0.00247152	0.00740685	0.739256	0.00182953	0.00402208	0.650098	-0.00382541	0.00607863	0.530444
cg05178734	-0.00137152	0.00280706	0.6261	-8.08663e-05	0.00152429	0.957787	0.000892711	0.00230369	0.699125
cg05178813	-0.00249192	0.00690162	0.718745	-0.00467948	0.00374773	0.214455	0.00651003	0.005664	0.252896
cg05178839	0.00964369	0.00838421	0.252548	0.00451145	0.0045528	0.323901	-0.0101465	0.00688073	0.143168
cg05178958	-0.0038812	0.00827073	0.639806	0.000663822	0.00449118	0.882767	0.00652124	0.00678759	0.338781
cg05179019	0.00375866	0.00592687	0.527285	-0.00574113	0.00321842	0.0772075	-0.00172039	0.00486404	0.724244
cg05179035	0.000402959	0.0542617	0.994088	-0.0300414	0.0294652	0.310177	0.00183579	0.0445313	0.967191
cg05179038	-0.00293279	0.00414247	0.480456	0.00350454	0.00224945	0.122116	0.0015357	0.00339963	0.652355
cg05179045	0.0109544	0.00763598	0.154246	0.00180578	0.0041465	0.664057	-0.00912544	0.00626667	0.14819
cg05179088	0.00894338	0.00734428	0.22593	-0.00635109	0.0039881	0.11414	-0.00470687	0.00602728	0.436522
cg05179125	-0.0121701	0.00614642	0.0501978	0.00116975	0.00333764	0.726655	0.00766191	0.00504422	0.131645
cg05179142	0.00549686	0.0113951	0.63049	0.00179855	0.0061878	0.771858	-0.00470217	0.00935172	0.616101
cg05179172	-0.00282382	0.0108176	0.79455	0.0103249	0.00587417	0.0815836	0.00759952	0.00887773	0.393848
cg05179204	0.0118474	0.007314	0.108133	-0.00774924	0.00397165	0.053584	-0.00538369	0.00600243	0.371721
cg05179292	-0.00993826	0.0115704	0.392241	0.00406923	0.00628295	0.518553	0.00981298	0.00949552	0.303669
cg05179394	-0.00041009	0.00844411	0.961354	-0.0040133	0.00458533	0.383346	-0.000493616	0.00692989	0.943344
cg05179396	-0.0092023	0.0126328	0.46789	0.00721369	0.00685989	0.295299	0.00733222	0.0103675	0.480917
cg05179455	-0.0106753	0.010408	0.307292	0.00336167	0.00565177	0.553198	0.0130884	0.00854161	0.128317
cg05179474	0.014854	0.008813	0.0947343	-0.00642114	0.00478565	0.182441	-0.00922862	0.00723263	0.204653
cg05179487	0.00613538	0.00674211	0.364808	-0.00384508	0.00366111	0.295905	-0.00744493	0.00553309	0.181222
cg05179499	-0.0921387	0.0982902	0.350599	0.03617	0.0533737	0.499401	0.0494443	0.0806645	0.541166
cg05179501	-0.0156008	0.00932663	0.0972259	0.000489561	0.00506455	0.923169	0.00877711	0.00765414	0.253988
cg05179529	-0.00163067	0.00346073	0.638437	0.00135855	0.00187925	0.471262	0.000786024	0.00284014	0.782487
cg05179569	0.00396877	0.00734066	0.589838	-0.00403665	0.00398613	0.313439	-0.00589895	0.00602431	0.329634
cg05179645	-0.0203122	0.013367	0.131486	0.014908	0.00725855	0.0423613	0.0130208	0.01097	0.237804
cg05179659	0.00139202	0.00232331	0.550302	-0.00246484	0.00126161	0.0532728	-0.000188103	0.00190669	0.921592
cg05179723	0.00118914	0.00611629	0.846205	0.000429027	0.00332128	0.897455	-0.00205042	0.0050195	0.683708
cg05179757	0.00750034	0.0137524	0.586594	-0.0013432	0.00746785	0.85759	-0.00424614	0.0112863	0.707477
cg05179805	-0.00322676	0.00465807	0.489941	0.00296344	0.00252943	0.243895	0.00250221	0.00382277	0.51412
cg05179820	0.00545171	0.00934715	0.56092	-0.0107854	0.0050757	0.0358337	-0.00602232	0.00767099	0.434096
cg05179846	-0.00301947	0.00320158	0.347686	0.000264853	0.00173852	0.879195	0.00261197	0.00262746	0.322353
cg05179880	0.000914102	0.00302624	0.763178	-0.000301506	0.00164331	0.854764	-0.002307	0.00248357	0.354971
cg05179908	0.00227341	0.0025479	0.374197	-0.0011139	0.00138357	0.422502	-0.0025165	0.002091	0.23137
cg05179921	0.0103329	0.0134633	0.444436	0.000413023	0.00731086	0.95505	-0.0249803	0.011049	0.0257353
cg05179963	-0.00171389	0.0029297	0.559744	0.00105711	0.00159089	0.507777	0.00219288	0.00240434	0.363736
cg05179985	0.0021646	0.0084147	0.797474	0.00209415	0.00456936	0.64764	0.00216874	0.00690575	0.754079
cg05179993	0.0048873	0.00848191	0.565655	-0.000830516	0.00460585	0.857235	-0.010665	0.0069609	0.128363
cg05180009	0.00689994	0.0111623	0.537755	0.000343552	0.00606134	0.954904	-0.00136021	0.0091606	0.882232
cg05180121	-0.000850709	0.00330481	0.797339	0.000603465	0.00179458	0.737307	-0.000481375	0.00271218	0.859453
cg05180153	0.00124093	0.00241758	0.608776	-0.000755824	0.0013128	0.56597	-0.00227479	0.00198405	0.25406
cg05180180	-0.00486169	0.00543322	0.372844	0.000646603	0.00295035	0.826931	0.000348897	0.00445892	0.937774
cg05180182	0.00849798	0.0196732	0.666618	-0.00382757	0.010683	0.720815	0.00823483	0.0161453	0.611043
cg05180206	-0.00214027	0.00755427	0.777465	0.00223494	0.00410213	0.586977	-0.000243431	0.00619961	0.96875
cg05180208	-0.0187819	0.0154185	0.225778	0.0177522	0.00837259	0.0362309	0.00311392	0.0126536	0.806072
cg05180270	0.00785786	0.00669811	0.243271	0.000587741	0.00363721	0.871924	-0.00211881	0.00549698	0.700648
cg05180335	-0.00385287	0.0116561	0.741616	-0.00282689	0.00632948	0.656026	0.00053721	0.00956585	0.955317
cg05180349	-0.0107495	0.0122185	0.380899	-0.00092986	0.00663491	0.8888	0.0117815	0.0100274	0.242563
cg05180412	0.00839496	0.0125907	0.506322	-0.000879283	0.00683701	0.897904	-0.018755	0.0103329	0.0722366
cg05180443	-0.01041	0.00505382	0.0417755	0.00220879	0.00274433	0.42264	0.00674869	0.00414755	0.106566
cg05180471	0.00397145	0.00543781	0.466735	-0.00245026	0.00295285	0.408451	-0.00442033	0.00446268	0.3241
cg05180512	0.00492348	0.00794206	0.536589	-0.00334891	0.0043127	0.439108	-0.00218833	0.00651786	0.737704
cg05180522	-0.0122147	0.0278731	0.662083	0.0149714	0.0151357	0.324762	0.0255592	0.0228748	0.266278
cg05180540	-0.0173186	0.0117258	0.142542	0.00358515	0.00636735	0.574545	0.00682879	0.00962307	0.479437
cg05180596	0.00285931	0.00824646	0.729455	0.00408541	0.004478	0.363591	-0.00422693	0.00676768	0.533543
cg05180610	0.00032345	0.00695018	0.962965	-0.00222182	0.00377409	0.557267	0.00429149	0.00570385	0.453426
cg05180627	-0.0105969	0.0108565	0.33116	0.0039388	0.0058953	0.505453	0.0043921	0.00890966	0.623024
cg05180672	-0.000880073	0.00452927	0.846293	0.00368901	0.00245949	0.136503	-0.00286745	0.00371707	0.442107
cg05180710	0.0139872	0.0077948	0.075491	-0.000858414	0.00423274	0.839663	-0.00837607	0.00639701	0.193137
cg05180717	-0.0394792	0.0303009	0.195329	0.0179513	0.016454	0.277657	0.0452112	0.0248673	0.0717699
cg05180728	-0.0049065	0.00404546	0.227789	0.00218348	0.00219677	0.322427	0.00314126	0.00332001	0.346141
cg05180756	-0.020279	0.0200566	0.314192	-0.0015661	0.0108912	0.885925	0.0162812	0.01646	0.324765
cg05180767	0.014456	0.0132404	0.277303	-0.00013914	0.0071898	0.984595	-0.00119615	0.0108661	0.912546
cg05180856	0.0116855	0.00812468	0.153196	-0.00703791	0.00441187	0.113532	-0.00601084	0.00666773	0.369302
cg05180859	-0.00246728	0.00317392	0.438616	0.00218294	0.00172351	0.207985	0.00178344	0.00260476	0.494984
cg05180868	0.00336041	0.00250686	0.18285	-0.000665286	0.00136128	0.626011	-0.000946064	0.00205732	0.64653
cg05180880	0.0102149	0.0123853	0.411292	0.0023463	0.00672548	0.727855	-0.0105493	0.0101643	0.301606
cg05180900	0.0129821	0.0151746	0.394126	-0.00163762	0.0082401	0.842835	-0.00461315	0.0124534	0.711772
cg05180951	0.00757931	0.00943761	0.423651	-0.00358385	0.00512482	0.485833	-0.00561182	0.00774522	0.470265
cg05180954	0.00295171	0.00911844	0.746774	-0.0110426	0.0049515	0.0277682	0.000441353	0.00748329	0.953076
cg05180985	-0.00318119	0.00260654	0.224897	0.00211858	0.0014154	0.137309	0.00181993	0.00213912	0.396738
cg05180988	0.0107176	0.0153082	0.485328	-0.000196911	0.00831267	0.981144	0.000984028	0.0125631	0.93771
cg05180995	-0.000902944	0.0177501	0.959521	0.00891089	0.00963866	0.357252	-0.00216536	0.0145671	0.882104
cg05181025	-0.00081444	0.00616131	0.895079	-0.00266589	0.00334572	0.42728	0.00519301	0.00505644	0.306669
cg05181041	0.000511787	0.00245403	0.835185	-0.00130255	0.00133259	0.330487	0.00146238	0.00201397	0.469306
cg05181098	0.0124693	0.017437	0.476059	-0.0125629	0.00946867	0.187327	-0.0120624	0.0143102	0.401097
cg05181110	0.00558102	0.00335913	0.0994717	-0.00144834	0.00182408	0.428898	-0.00247027	0.00275676	0.372168
cg05181148	-0.00164655	0.00427699	0.700996	-0.00332991	0.00232249	0.154475	0.00307778	0.00351002	0.382476
cg05181183	0.00711326	0.0223889	0.751304	-0.0047821	0.0121576	0.694829	-0.000956091	0.018374	0.958595
cg05181212	-0.0230324	0.0105868	0.0317267	0.00733733	0.00574886	0.204534	0.0210551	0.00868835	0.0170085
cg05181220	0.018459	0.00953237	0.0553771	-0.0017258	0.00517628	0.739463	-0.0201716	0.00782299	0.011244
cg05181279	0.00373813	0.00654644	0.569153	-0.000646464	0.00355485	0.856032	-0.00489464	0.00537251	0.36426
cg05181282	-0.00377684	0.00414897	0.36465	0.000537862	0.00225298	0.811756	0.00513628	0.00340496	0.134302
cg05181290	-0.00186675	0.00662001	0.778484	0.00202476	0.0035948	0.574413	-0.00347586	0.00543289	0.523645
cg05181301	0.00366764	0.00954531	0.701546	0.00625624	0.00518331	0.230022	-0.00181642	0.00783361	0.817066
cg05181322	-0.00177425	0.00272352	0.516111	-0.000736221	0.00147893	0.619614	0.00226734	0.00223513	0.312612
cg05181324	0.0228425	0.0168701	0.178503	-0.0235755	0.00916081	0.0113976	-0.0205456	0.0138449	0.140672
cg05181342	-0.0230397	0.0112022	0.0420798	0.00567854	0.00608304	0.352605	0.024987	0.0091934	0.00763396
cg05181354	-0.00846743	0.0144637	0.559461	0.00120863	0.00785411	0.877982	0.0127406	0.01187	0.285467
cg05181397	-0.00971083	0.00796185	0.225199	0.00155558	0.00432345	0.719687	0.00784842	0.0065341	0.232274
cg05181509	-0.00740977	0.0162072	0.648437	-0.00412277	0.00880087	0.64039	0.0103011	0.0133009	0.440318
cg05181516	-0.00732415	0.0101952	0.474039	0.00291501	0.00553621	0.599576	0.0034818	0.00836696	0.678121
cg05181532	0.00788225	0.0108419	0.468761	0.0033746	0.0058874	0.567685	-0.0107127	0.00889773	0.231183
cg05181597	-0.00914556	0.011378	0.423249	0.00863414	0.00617848	0.165089	0.00698509	0.00933764	0.456022
cg05181599	0.00608075	0.0205539	0.767907	-0.00620246	0.0111612	0.579534	-0.00352771	0.0168681	0.83473
cg05181608	0.00351925	0.00307756	0.255304	-0.000280674	0.00167118	0.866931	-0.0027409	0.00252568	0.280199
cg05181630	0.00783206	0.00682189	0.253427	-0.000194469	0.00370443	0.958228	-0.00727626	0.00559857	0.196433
cg05181675	0.00286649	0.00755154	0.704981	-0.00102776	0.00410065	0.802565	-0.00199015	0.00619737	0.748723
cg05181714	-0.0326377	0.0143393	0.0247764	0.00822315	0.00778655	0.29325	0.0300936	0.0117679	0.0119124
cg05181727	-0.0251453	0.0277161	0.366261	0.00373099	0.0150504	0.804674	0.0032339	0.022746	0.887202
cg05181747	-0.0128889	0.0113104	0.256942	0.0026124	0.00614176	0.671412	0.0102391	0.00928215	0.272393
cg05181784	-0.00378592	0.0093529	0.686421	-0.000250098	0.00507882	0.960815	-0.00618865	0.00767571	0.42183
cg05181799	-0.0130557	0.00793488	0.102751	0.000865206	0.00430881	0.841226	0.00560363	0.00651197	0.391378
cg05181804	-0.0439875	0.0148986	0.00385456	0.0103442	0.00809024	0.203729	0.0243782	0.0122269	0.0486467
cg05181814	0.00804264	0.0168054	0.63319	-0.00865379	0.00912567	0.34506	0.00586464	0.0137918	0.671501
cg05181846	-0.00141209	0.00801242	0.860431	0.0060772	0.00435091	0.165296	-0.00739103	0.0065756	0.263457
cg05181865	0.000385388	0.00173941	0.825065	0.000178889	0.000944537	0.850133	-0.0011065	0.00142749	0.439922
cg05181918	-0.00720581	0.00984954	0.465975	0.00759702	0.00534851	0.158319	0.00593938	0.00808328	0.464042
cg05181927	-0.0266359	0.0159694	0.0981738	0.02025	0.00867175	0.0213483	0.0244023	0.0131058	0.0652782
cg05181941	0.00183967	0.0131363	0.888881	-0.00365554	0.00713329	0.609356	-0.00235442	0.0107807	0.827528
cg05181989	-0.00165778	0.0111963	0.882563	0.000456488	0.00607982	0.940285	0.00217346	0.00918853	0.813453
cg05181996	0.00515113	0.0166387	0.757461	-0.0119361	0.00903519	0.189219	-0.00882732	0.013655	0.519333
cg05182002	0.00176025	0.00632591	0.781335	-0.000523239	0.0034351	0.879213	0.000629769	0.00519153	0.903669
cg05182026	0.0100684	0.00779273	0.199056	-0.00234209	0.00423161	0.581062	-0.0104367	0.00639531	0.105555
cg05182217	-0.0205107	0.0227457	0.369164	-0.0147063	0.0123514	0.236349	0.0246935	0.0186668	0.188627
cg05182233	-0.0255768	0.0112887	0.0254276	0.00240548	0.00613002	0.695514	0.0241457	0.0092644	0.0104208
cg05182249	0.00552701	0.00433444	0.204947	-0.00116437	0.00235369	0.621798	-0.00613467	0.00355717	0.0874094
cg05182265	0.0447901	0.0568141	0.43218	0.00717336	0.0308512	0.816571	-0.005655	0.046626	0.903687
cg05182289	-0.00448843	0.0165823	0.787147	-0.00861932	0.00900452	0.340554	0.00910349	0.0136087	0.504931
cg05182290	0.00526165	0.0452052	0.907552	0.0165499	0.0245474	0.501597	-0.0145378	0.0370989	0.695915
cg05182302	0.00756112	0.0139238	0.588203	-0.00176413	0.0075609	0.815945	-0.00417751	0.0114269	0.715377
cg05182335	0.000199986	0.00865005	0.981597	0.000162371	0.00469716	0.972487	-0.00197827	0.00709889	0.781019
cg05182351	0.00214371	0.00923136	0.816798	0.00612182	0.00501282	0.224609	-0.00795678	0.00757596	0.295898
cg05182365	-0.0266077	0.0154604	0.0880593	0.0100507	0.00839534	0.23381	0.0110479	0.012688	0.385794
cg05182416	-0.0152529	0.0141538	0.283547	0.0203099	0.00768583	0.00942917	0.0100967	0.0116157	0.386616
cg05182418	-0.0121607	0.01674	0.469111	0.0157022	0.00909019	0.0869063	0.0179489	0.0137382	0.194108
cg05182439	-0.0217169	0.0110755	0.05243	0.0116668	0.00601424	0.0549563	0.00565411	0.00908941	0.535193
cg05182503	0.00139677	0.00637392	0.826948	-0.00618307	0.00346117	0.0767878	-5.91057e-05	0.00523093	0.991005
cg05182533	-0.0339534	0.0121898	0.00629709	0.0116904	0.0066193	0.0801505	0.00864386	0.0100039	0.389439
cg05182583	-0.00957053	0.0103769	0.358396	0.0113003	0.00563489	0.0473733	0.0104507	0.0085161	0.222379
cg05182614	-0.00798945	0.0127199	0.531236	0.00248333	0.00690718	0.719889	0.00604911	0.0104389	0.563453
cg05182627	0.012841	0.0181155	0.479922	-0.0168627	0.00983708	0.0893083	-0.017785	0.0148669	0.234159
cg05182646	0.00497753	0.00736219	0.5004	-0.000413368	0.00399782	0.917835	-0.000130138	0.00604198	0.982855
cg05182799	0.00198349	0.00887503	0.823568	0.000644628	0.00481933	0.893838	-0.00295799	0.00728353	0.685443
cg05182892	0.0265466	0.0168929	0.118945	-0.0278181	0.00917318	0.00302502	-0.0110356	0.0138636	0.42774
cg05182906	-0.00361853	0.00321285	0.262503	0.00219668	0.00174464	0.21066	0.00136711	0.00263671	0.605158
cg05182912	-0.0194175	0.00947811	0.0428743	0.00216964	0.00514681	0.674176	0.0192176	0.00777846	0.0150229
cg05182914	-0.00149795	0.00286616	0.60228	0.00129119	0.00155639	0.408557	0.000248653	0.00235219	0.916004
cg05183145	-0.0118561	0.0081211	0.147164	0.00713405	0.00440993	0.108586	0.00815481	0.0066648	0.223731
cg05183173	-0.0207856	0.00856865	0.0169022	0.00409006	0.00465296	0.381304	0.0125544	0.00703209	0.0769687
cg05183211	-0.0335955	0.0213649	0.118715	0.00537582	0.0116016	0.644015	0.0298736	0.0175337	0.0912451
cg05183218	-0.0110761	0.0135293	0.414741	-0.00456078	0.00734667	0.536018	0.0114892	0.0111031	0.303044
cg05183226	0.0485949	0.0142358	0.000898463	-0.00458658	0.00773032	0.554182	-0.042147	0.011683	0.000466478
cg05183231	0.00615647	0.00767886	0.424431	-0.000290355	0.00416978	0.944612	-0.00113205	0.00630186	0.857768
cg05183271	-0.00588336	0.0267347	0.826229	-0.0133432	0.0145175	0.360048	-0.000724512	0.0219405	0.973717
cg05183366	-0.00403578	0.0174005	0.81702	-0.0115318	0.00944886	0.224907	6.80643e-05	0.0142802	0.996206
cg05183369	0.00662787	0.013754	0.630845	0.00155485	0.00746873	0.835473	-0.00835117	0.0112876	0.460966
cg05183386	0.00157068	0.0120581	0.8966	0.00339237	0.00654783	0.605435	-0.00457801	0.00989584	0.644551
cg05183399	0.0117473	0.011873	0.324629	-0.00922767	0.00644726	0.155193	-0.0121157	0.00974386	0.216357
cg05183487	-0.00777738	0.00504779	0.12625	0.00571642	0.00274106	0.0393389	0.00494482	0.0041426	0.235183
cg05183538	0.00972982	0.00913937	0.289386	-0.015724	0.00496287	0.00198526	0.000801232	0.00750047	0.915123
cg05183567	0.00322271	0.0114597	0.77907	0.00111233	0.00622288	0.858464	0.00111866	0.00940474	0.905535
cg05183668	0.0116097	0.0118538	0.329524	0.00067323	0.00643684	0.916892	-0.0114446	0.00972811	0.241958
cg05183671	-0.00702013	0.00655405	0.286463	0.000523371	0.00355898	0.883357	0.00397466	0.00537875	0.461508
cg05183701	-0.00447742	0.00868578	0.607246	0.000922602	0.00471656	0.845277	0.00413962	0.00712821	0.562605
cg05183712	-0.0143475	0.00636372	0.0261406	0.0081254	0.00345563	0.0204857	0.00515041	0.00522255	0.326206
cg05183753	-0.00531383	0.00487709	0.278292	0.000595655	0.00264836	0.822463	0.0061848	0.00400251	0.125163
cg05183842	-0.0057059	0.00833292	0.494947	-0.00231224	0.00452495	0.610377	0.00602847	0.00683863	0.379953
cg05183927	-0.00583684	0.0133958	0.663891	0.00446715	0.00727417	0.54041	0.000501311	0.0109936	0.963712
cg05183931	0.00635862	0.0099665	0.5248	4.46415e-06	0.00541202	0.999343	-0.0126954	0.00817927	0.123499
cg05183966	-0.00911683	0.0123598	0.462318	-0.00584183	0.00671166	0.385977	0.00889099	0.0101434	0.382654
cg05183989	-0.0014183	0.00784968	0.856949	0.0066445	0.00426254	0.121914	-0.00633082	0.00644205	0.327895
cg05184010	-0.000802639	0.0090471	0.929468	-0.00545936	0.00491277	0.26888	0.00288581	0.00742474	0.698269
cg05184016	-0.00575735	0.00362151	0.114758	0.00190982	0.00196656	0.333604	0.00274561	0.00297209	0.357613
cg05184032	-0.00772817	0.0136493	0.572413	0.000648006	0.00741183	0.93049	-0.000992567	0.0112016	0.929554
cg05184072	-0.00641999	0.00828758	0.440207	0.00661364	0.00450033	0.144527	0.00147605	0.00680142	0.828595
cg05184076	-0.000940248	0.0118137	0.936708	-0.000710152	0.0064151	0.912056	-0.000139323	0.00969524	0.988561
cg05184101	-0.0116931	0.0189178	0.537786	0.00885048	0.0102728	0.39081	0.00757319	0.0155254	0.626667
cg05184256	0.00604081	0.0058328	0.302631	-0.00298371	0.00316733	0.348244	-0.00356498	0.00478684	0.458013
cg05184308	0.0225411	0.0115118	0.0527524	-0.0064461	0.00625114	0.304715	-0.0134368	0.00944746	0.157779
cg05184311	0.000146436	0.0131281	0.99112	-0.00368837	0.00712881	0.605923	-0.0133833	0.0107739	0.216806
cg05184372	0.0111301	0.0111432	0.320071	-0.00129081	0.00605096	0.83147	-0.00191946	0.00914492	0.834139
cg05184381	-0.00402366	0.00699594	0.56637	0.000288274	0.00379894	0.93965	0.000730637	0.0057414	0.898969
cg05184394	0.029403	0.0141533	0.0400876	-0.0149202	0.00768556	0.054777	-0.0136441	0.0116153	0.242666
cg05184395	0.0161313	0.00913206	0.0800953	0.00211779	0.0049589	0.670164	-0.00844256	0.00749447	0.262403
cg05184446	-0.00208969	0.00902208	0.817264	-0.00320951	0.00489918	0.513763	0.00283972	0.00740421	0.702069
cg05184456	-0.00406371	0.00836739	0.628174	0.00546019	0.00454367	0.232055	0.00167125	0.00686692	0.808167
cg05184519	0.00399458	0.00732849	0.586805	-0.00318447	0.00397952	0.425311	-0.00272419	0.00601432	0.651477
cg05184550	-0.014671	0.0092099	0.11404	0.000264054	0.00500117	0.957988	0.0113404	0.00755835	0.136379
cg05184564	0.0224539	0.0123326	0.0713711	-0.00808638	0.00669684	0.229832	-0.0182736	0.010121	0.0737311
cg05184570	-0.0118369	0.0130466	0.366242	0.00017944	0.00708458	0.979839	0.0243137	0.010707	0.0251052
cg05184586	0.0010107	0.00274025	0.712959	-0.0025237	0.00148801	0.0927099	-0.000802231	0.00224886	0.721979
cg05184588	0.00603091	0.0178363	0.735914	-0.0123166	0.00968551	0.20618	-0.00127969	0.0146379	0.930494
cg05184607	-0.0112708	0.00941511	0.233842	0.00428288	0.0051126	0.40401	0.00932285	0.00772676	0.230188
cg05184630	-0.00116702	0.00252115	0.644356	0.000186863	0.00136904	0.891682	0.000487845	0.00206905	0.81404
cg05184636	0.000775642	0.00350785	0.825412	-0.00187172	0.00190483	0.327952	-0.00170294	0.00287881	0.555369
cg05184654	-0.0644659	0.07112	0.366685	0.00704619	0.0386197	0.855565	0.0568833	0.0583665	0.331903
cg05184682	0.00186842	0.0130888	0.886749	-0.00953036	0.00710752	0.18272	-0.00288196	0.0107417	0.788974
cg05184729	0.00737899	0.00756621	0.331573	0.000718194	0.00410861	0.861556	-0.00180819	0.00620941	0.771446
cg05184767	-0.00849636	0.012505	0.498288	-0.00666728	0.00679047	0.328324	0.00957507	0.0102625	0.352857
cg05184800	-0.0163666	0.00750018	0.031224	-0.00540254	0.00407275	0.187419	0.0101055	0.00615522	0.103493
cg05184826	0.00684487	0.0125105	0.585398	0.00602245	0.00679347	0.377279	-0.0187307	0.0102671	0.070814
cg05184843	0.0222122	0.0102567	0.0325	0.00128433	0.00556962	0.818057	-0.0192622	0.00841745	0.0240273
cg05184864	0.000998343	0.00211154	0.63729	0.00105414	0.00114661	0.359923	-0.00181047	0.00173289	0.29842
cg05184874	0.0100429	0.0153601	0.514586	-0.0134417	0.00834088	0.109928	-0.0101862	0.0126057	0.4208
cg05184882	-0.014504	0.00628894	0.0229694	0.00266434	0.00341503	0.436959	0.0051116	0.00516119	0.324156
cg05184917	-0.00129633	0.00480102	0.787657	-0.00221796	0.00260706	0.396754	0.00204821	0.00394009	0.60422
cg05184938	-0.00254998	0.00378041	0.501393	-0.000839569	0.00205284	0.68335	0.00141249	0.00310249	0.649808
cg05184978	0.00106596	0.00920249	0.907996	-0.000981314	0.00499715	0.844679	-0.00377717	0.00755227	0.617978
cg05185019	-0.00679956	0.00888331	0.445654	-0.000954153	0.00482382	0.843566	0.00484862	0.00729032	0.507394
cg05185021	0.00537331	0.0146417	0.714334	0.00668271	0.00795076	0.402445	0.00424258	0.0120161	0.724708
cg05185025	0.000511914	0.00743723	0.945249	0.00186934	0.00403857	0.644371	-0.00229308	0.00610356	0.707867
cg05185035	0.0572093	0.0288181	0.049613	-0.023475	0.0156488	0.13645	-0.0563957	0.0236504	0.0188111
cg05185038	0.025316	0.0196021	0.199239	-0.0148147	0.0106444	0.166795	-0.0160064	0.016087	0.321925
cg05185040	0.00172758	0.0135187	0.898547	-0.00200032	0.00734093	0.785758	-0.0112065	0.0110945	0.314663
cg05185146	-0.0161387	0.0187939	0.392363	0.0203725	0.0102055	0.0483791	0.0128903	0.0154237	0.405111
cg05185154	-0.00563062	0.0115639	0.627287	0.00681202	0.00627942	0.280375	0.0126245	0.00949019	0.186182
cg05185216	-0.0168531	0.029592	0.570168	0.000489852	0.0160691	0.975736	0.0185302	0.0242854	0.447086
cg05185262	0.00940725	0.0197535	0.634854	-0.0102539	0.0107266	0.341201	0.00541883	0.0162112	0.738817
cg05185293	-0.0067323	0.00807879	0.406464	0.00195199	0.00438695	0.657228	-0.00189874	0.00663007	0.775124
cg05185311	0.00968405	0.00629774	0.126993	-0.00369258	0.00341981	0.28261	-0.00952392	0.00516841	0.0680632
cg05185364	0.0119209	0.00985347	0.228942	-0.00643492	0.00535064	0.231696	-0.0127131	0.00808651	0.118791
cg05185381	0.000143488	0.00204353	0.944149	0.000153345	0.00110968	0.890344	-0.00218907	0.00167707	0.194517
cg05185504	-0.000760017	0.0063392	0.904788	-0.000489461	0.00344232	0.887191	0.00272284	0.00520243	0.601764
cg05185507	0.0276186	0.0300636	0.360276	-0.0230187	0.0163252	0.161357	-0.00940827	0.0246725	0.703697
cg05185519	0.0137816	0.011816	0.245993	-0.00879682	0.00641632	0.173164	-0.00913797	0.00969709	0.348083
cg05185564	-0.000432493	0.0136481	0.974778	-0.00821393	0.00741122	0.270145	0.0069309	0.0112007	0.537333
cg05185565	-0.00782962	0.00413004	0.0606141	0.00221118	0.0022427	0.326324	0.00476219	0.00338943	0.162835
cg05185584	0.0174853	0.016279	0.285128	-0.0219321	0.00883983	0.0146133	0.0050915	0.0133598	0.703859
cg05185586	0.00553251	0.0124796	0.658403	0.00118884	0.0067767	0.861064	-0.00716214	0.0102417	0.485835
cg05185634	-0.00689834	0.0106464	0.518369	0.00616809	0.00578124	0.288347	0.00732504	0.00873729	0.403644
cg05185684	0.0381286	0.0636128	0.550148	-0.00789181	0.0345431	0.81971	-0.0557663	0.0522055	0.287765
cg05185738	-0.0163203	0.00681269	0.0182833	0.00354019	0.00369943	0.340688	0.0102518	0.00559101	0.0694126
cg05185748	-0.0225035	0.0167356	0.181505	-0.013296	0.00908779	0.146302	0.0183268	0.0137345	0.184841
cg05185749	0.00278373	0.0180711	0.877858	-0.00646185	0.00981296	0.511592	-0.000217925	0.0148305	0.988303
cg05185776	-0.00151155	0.0119464	0.899545	-0.00028655	0.00648714	0.964847	0.00378493	0.00980412	0.700201
cg05185784	-0.0342415	0.0234033	0.146289	0.00539871	0.0127085	0.671804	0.0217536	0.0192065	0.259839
cg05185791	-0.00064052	0.00202791	0.752713	0.00115038	0.0011012	0.29847	0.000295017	0.00166426	0.859625
cg05185926	0.0079062	0.00937622	0.400936	-0.00318648	0.00509148	0.532713	-0.00441204	0.00769484	0.56756
cg05185946	-0.00696578	0.0118248	0.557013	0.00676338	0.0064211	0.294509	0.00205785	0.00970431	0.832457
cg05185947	-0.00493716	0.00648109	0.447822	0.00751223	0.00351937	0.0350189	0.000883788	0.00531888	0.868336
cg05186036	0.00268395	0.002102	0.204341	-0.00125816	0.00114143	0.27275	-0.000951126	0.00172506	0.582506
cg05186074	0.0158356	0.00737121	0.0338829	-0.00173413	0.00400272	0.665691	-0.0102727	0.00604938	0.092309
cg05186090	-0.00221082	0.0263305	0.933238	-0.0306743	0.014298	0.0341242	0.0202373	0.0216088	0.351052
cg05186161	0.0305596	0.0192545	0.115352	0.00496982	0.0104556	0.635497	-0.0213613	0.0158017	0.179201
cg05186178	-0.00198126	0.0112898	0.861017	0.00132977	0.00613061	0.828683	0.000593001	0.00926529	0.949084
cg05186186	-0.000616933	0.00253501	0.808176	-0.00176394	0.00137656	0.202745	0.00177526	0.00208043	0.395338
cg05186188	0.0031689	0.0128304	0.805381	-0.00529611	0.00696717	0.44879	0.0023414	0.0105296	0.824443
cg05186223	0.00406947	0.00707764	0.566482	-0.00331408	0.00384331	0.390399	0.0031485	0.00580846	0.588878
cg05186239	0.0717485	0.0263902	0.00761601	-0.0165066	0.0143304	0.251878	-0.0701314	0.0216578	0.00159072
cg05186250	-0.0186741	0.0105863	0.0805093	0.00588669	0.00574856	0.308068	0.00659683	0.00868789	0.44929
cg05186311	-0.00167374	0.00760509	0.826216	-0.000845336	0.00412972	0.838188	-0.00126125	0.00624132	0.840227
cg05186375	-0.00313961	0.0028971	0.280865	-7.14361e-05	0.00157319	0.963864	-0.000328311	0.00237758	0.890425
cg05186426	0.003528	0.014842	0.812552	-0.00546839	0.0080595	0.498878	0.00104013	0.0121805	0.932104
cg05186455	0.00955039	0.00789976	0.229276	-0.000899241	0.00428974	0.834347	-0.0118987	0.00648315	0.0691592
cg05186458	-0.00147901	0.00848206	0.861895	0.000111847	0.00460593	0.980671	0.00534535	0.00696102	0.444193
cg05186509	0.000246497	0.00801878	0.975533	0.000414091	0.00435437	0.92441	-0.000147236	0.00658083	0.982191
cg05186522	-0.00183699	0.00199684	0.359611	0.00146246	0.00108432	0.180193	0.000158109	0.00163876	0.923314
cg05186563	0.000743837	0.00716321	0.917484	-0.000729397	0.00388977	0.851601	-0.00379161	0.00587867	0.520285
cg05186581	-0.00848181	0.00237935	0.000540186	0.00031573	0.00129203	0.807402	0.00479633	0.00195267	0.015602
cg05186666	-0.00104626	0.00377333	0.782087	-0.00194731	0.002049	0.344006	-0.000296373	0.00309668	0.923928
cg05186704	0.00540266	0.00377862	0.155609	-0.00166515	0.00205187	0.418813	-0.0066824	0.00310102	0.0333501
cg05186769	-0.00176555	0.00900664	0.84495	0.00923036	0.00489079	0.0617566	-0.00165303	0.00739153	0.823453
cg05186771	-0.00288734	0.00940835	0.759506	0.00818841	0.00510893	0.111855	-0.00272014	0.00772121	0.725292
cg05186787	-0.00174895	0.00296919	0.557048	0.000657231	0.00161233	0.68434	-0.000307036	0.00243675	0.89996
cg05186793	0.0280639	0.0173279	0.108186	-0.00650308	0.00940939	0.490942	-0.0250301	0.0142206	0.0811644
cg05186815	0.00666417	0.0185026	0.719407	-0.0287812	0.0100473	0.00500274	0.003554	0.0151846	0.81538
cg05186820	0.0022483	0.00711891	0.752737	-0.0032229	0.00386572	0.406249	0.00360842	0.00584232	0.538092
cg05186879	-0.0198638	0.0180057	0.272351	0.0118123	0.00977747	0.229594	0.0148251	0.0147769	0.317936
cg05186902	0.0011742	0.00315425	0.710416	-0.000317388	0.00171282	0.853334	0.000862634	0.00258862	0.739586
cg05186936	-0.00439128	0.00321213	0.174384	-0.00200919	0.00174426	0.251865	0.00347221	0.00263612	0.19052
cg05186966	-0.00930132	0.0158858	0.559403	-0.00760229	0.00862632	0.380083	0.0246069	0.0130371	0.0617353
cg05187003	0.0106414	0.00893214	0.236075	-0.00150732	0.00485034	0.756567	-0.00714873	0.00733039	0.331592
cg05187055	-0.00545846	0.00878042	0.53545	0.000623083	0.00476795	0.896266	0.00256508	0.00720589	0.722544
cg05187092	0.0200224	0.0106421	0.062557	-0.00329055	0.0057789	0.570241	-0.0131606	0.00873374	0.134712
cg05187154	0.0272698	0.0148845	0.0696427	-0.00825842	0.00808259	0.309139	-0.022082	0.0122154	0.0733815
cg05187155	0.00219786	0.00717668	0.759993	-0.000686841	0.00389709	0.860426	-0.00071247	0.00588973	0.903937
cg05187193	-0.0045523	0.00921882	0.622429	0.000673289	0.00500601	0.893256	0.00557282	0.00756567	0.462937
cg05187247	-0.00150556	0.00791122	0.84942	0.00257438	0.00429596	0.550235	-0.00331465	0.00649256	0.610702
cg05187279	-0.0287796	0.0149154	0.0562419	0.0061921	0.00809937	0.446196	0.0224472	0.0122407	0.0693843
cg05187322	-0.0222518	0.0745195	0.765806	0.0292241	0.0404657	0.471707	0.0153729	0.0611564	0.801997
cg05187404	-0.010493	0.0226197	0.643645	-0.0106985	0.012283	0.38565	0.0074984	0.0185635	0.687046
cg05187422	0.0215579	0.0131178	0.103154	-0.0154958	0.00712325	0.0317412	-0.00608299	0.0107655	0.573193
cg05187474	-0.00557974	0.00909891	0.540989	0.00490973	0.0049409	0.322554	0.000148795	0.00746726	0.984138
cg05187549	-0.00945032	0.0107779	0.382492	0.00617873	0.00585261	0.293409	0.00365978	0.00884515	0.679854
cg05187583	0.0109336	0.00833539	0.19235	0.00747995	0.00452629	0.101273	-0.0110434	0.00684066	0.10931
cg05187651	-0.00289786	0.007701	0.707421	0.000835676	0.0041818	0.841978	0.00364788	0.00632003	0.564988
cg05187700	-0.0104671	0.0081622	0.202403	-0.00435026	0.00443225	0.328498	0.00674212	0.00669853	0.31638
cg05187780	0.0488904	0.0188905	0.0109534	-0.0210985	0.010258	0.0420715	-0.0331558	0.015503	0.034675
cg05187797	0.00207226	0.00636014	0.74518	0.00361782	0.00345369	0.297154	-0.00554764	0.00521961	0.29018
cg05187826	0.0266025	0.0190436	0.165248	-0.00258856	0.0103411	0.802808	-0.0229979	0.0156286	0.144005
cg05187833	0.00619325	0.00372595	0.099321	-0.00232917	0.00202327	0.252149	-0.00564534	0.0030578	0.0675503
cg05187965	-0.0174426	0.0108233	0.109919	0.00793634	0.00587729	0.179678	0.00618417	0.00888244	0.487757
cg05188108	-0.00617995	0.00751212	0.412479	-0.00357734	0.00407924	0.382418	0.0096222	0.00616502	0.12145
cg05188117	0.00156059	0.0028998	0.591546	-0.00147501	0.00157465	0.350955	-0.00221844	0.0023798	0.353276
cg05188127	0.0271672	0.0184367	0.143462	-0.0195043	0.0100115	0.0539403	-0.0290362	0.0151306	0.0575704
cg05188158	-0.00385114	0.00475029	0.41928	0.000193331	0.00257951	0.940392	4.72817e-05	0.00389845	0.990345
cg05188246	-0.0313545	0.0145587	0.0334502	0.00647258	0.00790568	0.414713	0.0197626	0.011948	0.100967
cg05188268	-0.00386212	0.00841738	0.647264	-0.00688372	0.00457081	0.134929	0.00305193	0.00690795	0.659501
cg05188358	-0.00423934	0.00524314	0.42052	-0.00135378	0.00284713	0.635381	0.00596448	0.00430292	0.168505
cg05188400	0.0110595	0.0113527	0.332106	0.000531998	0.00616475	0.931387	-0.00792686	0.00931689	0.396725
cg05188403	0.0106417	0.00814327	0.194004	-0.00164514	0.00442196	0.710579	-0.00697341	0.00668299	0.299025
cg05188448	0.00962661	0.00919419	0.29738	-0.00450333	0.00499264	0.369031	-0.00738419	0.00754546	0.329912
cg05188459	0.00493042	0.00885098	0.578627	-0.000467559	0.00480627	0.92268	-0.00407877	0.00726379	0.575585
cg05188474	0.0046357	0.0138253	0.738034	0.00451829	0.00750744	0.548518	-0.0118315	0.0113461	0.299337
cg05188488	0.00133037	0.00971109	0.891285	0.00527881	0.00527333	0.319005	-0.00069065	0.00796967	0.931099
cg05188506	0.00219969	0.00758079	0.772236	-2.11412e-05	0.00411653	0.995912	-0.00341272	0.00622138	0.584427
cg05188549	0.00263559	0.00295844	0.374942	-0.00153394	0.00160649	0.341752	-0.00334227	0.00242792	0.171432
cg05188605	-0.00248412	0.0102631	0.809197	-0.00592462	0.0055731	0.290076	0.00385956	0.00842272	0.64769
cg05188716	-0.00963583	0.00873756	0.272519	0.0046651	0.00474468	0.327653	0.00203063	0.00717071	0.777568
cg05188829	0.0179442	0.00812698	0.029321	-0.00449573	0.00441312	0.310572	-0.011866	0.00666962	0.0779832
cg05188837	0.00116172	0.0132833	0.930467	-0.0018554	0.00721311	0.797485	0.00337849	0.0109013	0.757211
cg05188868	0.00262563	0.0025616	0.307614	-0.00141957	0.001391	0.309714	-0.000199326	0.00210225	0.924634
cg05188944	0.0650598	0.0257521	0.0129471	-0.0225807	0.0139839	0.109228	-0.046036	0.0211341	0.0315198
cg05188948	0.0311929	0.0239074	0.194705	-0.00248401	0.0129822	0.848612	-0.0125348	0.0196203	0.524235
cg05188955	-0.0137995	0.00720257	0.0579709	0.00775091	0.00391114	0.0500018	0.0059264	0.00591098	0.31825
cg05188959	-0.00415374	0.0161668	0.797713	0.00346601	0.00877892	0.693747	0.00597157	0.0132677	0.653537
cg05188963	-0.0198435	0.00806728	0.0154603	0.00353088	0.0043807	0.421978	0.0111392	0.00662063	0.0953093
cg05189063	0.0187079	0.0165229	0.259996	0.000775311	0.00897229	0.931296	-0.00823299	0.01356	0.545
cg05189103	-0.0107662	0.0169084	0.525618	0.00496026	0.00918163	0.590125	0.0107966	0.0138763	0.438207
cg05189127	0.00118742	0.0105928	0.91095	0.0070881	0.00575209	0.220478	-0.00642011	0.00869323	0.461773
cg05189140	0.000805207	0.00709323	0.909827	-0.000630638	0.00385177	0.870247	0.00323763	0.00582125	0.579221
cg05189165	-0.0022852	0.0104075	0.826611	0.00116046	0.00565151	0.837689	0.000781078	0.00854122	0.927303
cg05189232	0.00437229	0.0157428	0.781738	-0.0044348	0.00854864	0.604962	-0.0101127	0.0129197	0.435464
cg05189242	-0.00760859	0.00456578	0.0984714	0.00265964	0.00247932	0.285739	0.00344188	0.00374703	0.360335
cg05189253	-0.0153163	0.0109576	0.16499	0.00150459	0.00595018	0.800845	0.0125284	0.00899261	0.16637
cg05189259	0.0366974	0.0704917	0.603698	-0.0307546	0.0382785	0.423451	-0.0408511	0.0578509	0.481591
cg05189281	0.00728309	0.0140759	0.605905	-0.00803545	0.00764352	0.295435	-0.00122576	0.0115518	0.915688
cg05189405	0.0170307	0.0201657	0.400203	-0.0225304	0.0109504	0.0420026	-0.00147483	0.0165495	0.929152
cg05189447	0.00398494	0.00702207	0.571538	0.00292191	0.00381313	0.445153	-0.000252906	0.00576284	0.965075
cg05189517	0.00311804	0.00778555	0.689572	0.00828195	0.00422772	0.0526479	-0.000443595	0.00638942	0.944776
cg05189524	0.0229764	0.0153489	0.137274	0.000937293	0.00833479	0.910667	-0.0291426	0.0125965	0.0225514
cg05189540	-0.0023224	0.0174467	0.894346	0.00456898	0.0094739	0.630573	0.0116085	0.0143181	0.419255
cg05189570	0.00882468	0.022236	0.692237	-0.0119698	0.0120746	0.323706	-0.012239	0.0182486	0.503831
cg05189630	-0.00489634	0.00679278	0.472552	0.00121674	0.00368862	0.74213	0.00609055	0.00557468	0.276983
cg05189667	-0.000723868	0.0179023	0.96782	0.00777784	0.00972133	0.425389	-0.00663883	0.014692	0.652255
cg05189730	-0.0108285	0.0130854	0.409731	-0.00391285	0.00710565	0.582979	0.0107255	0.0107389	0.320108
cg05189742	-0.0115579	0.0176737	0.514505	0.00278999	0.00959722	0.771822	0.0195251	0.0145044	0.181022
cg05189754	0.0112286	0.011268	0.321192	-0.00185011	0.00611876	0.762943	-0.0107659	0.00924738	0.246857
cg05189778	-0.0220107	0.0130864	0.095415	0.00229443	0.00710619	0.747401	0.0176408	0.0107397	0.103325
cg05189794	-0.00990188	0.00732077	0.178966	0.00769834	0.00397533	0.0553685	0.00757668	0.00600799	0.20994
cg05189804	0.00391196	0.0100729	0.698497	0.00353724	0.0054698	0.519183	-0.00259474	0.0082666	0.754205
cg05189835	-0.00993976	0.0198823	0.618123	0.00585777	0.0107965	0.588529	0.0118122	0.0163169	0.47065
cg05189840	-0.0151942	0.00904918	0.0959762	0.00925387	0.0049139	0.0623139	0.0103131	0.00742645	0.167731
cg05189854	-0.0148859	0.0165526	0.370453	0.00578103	0.00898842	0.521456	0.00935002	0.0135844	0.492717
cg05189891	-0.000893416	0.0128394	0.944651	-0.00258746	0.00697205	0.711263	0.00993407	0.010537	0.347859
cg05189918	0.00665054	0.0166059	0.68957	-0.00787334	0.00901733	0.384492	-0.00462076	0.013628	0.735209
cg05189964	-0.0108576	0.00955656	0.258368	0.00119893	0.00518941	0.817717	0.0120902	0.00784284	0.126053
cg05190033	0.0168129	0.0211862	0.429149	-0.000494952	0.0115046	0.965762	-0.0405168	0.017387	0.021615
cg05190072	0.00648177	0.00453119	0.155414	-0.0049391	0.00246053	0.0471661	-0.00559232	0.00371864	0.135482
cg05190096	0.000661535	0.00458456	0.885531	-0.000973449	0.00248951	0.696539	-0.0022384	0.00376244	0.55311
cg05190098	-0.0102988	0.0138108	0.457435	0.00258232	0.00749953	0.731255	0.00125209	0.0113342	0.912237
cg05190156	-0.0222716	0.0215432	0.303492	-0.00585794	0.0116984	0.617549	0.0149181	0.01768	0.400621
cg05190176	-0.0169906	0.0156691	0.280586	0.00879021	0.00850864	0.303827	0.0188923	0.0128592	0.144644
cg05190233	0.0190087	0.0092564	0.0423883	-0.0101759	0.00502642	0.0453427	-0.00469594	0.00759651	0.537741
cg05190281	0.00447517	0.00748876	0.551346	-0.00456132	0.00406655	0.264447	0.00310104	0.00614585	0.614867
cg05190285	0.00397179	0.0103222	0.701141	0.00261489	0.00560515	0.641769	-0.00427439	0.00847115	0.614862
cg05190315	-6.61715e-05	0.0031527	0.983293	-0.00128035	0.00171198	0.456132	0.00180563	0.00258735	0.486732
cg05190327	-0.00255503	0.0185492	0.890695	-0.00423646	0.0100726	0.674873	-0.0174317	0.0152229	0.254654
cg05190378	-0.0107845	0.007184	0.136175	0.00111651	0.00390106	0.775257	0.007731	0.00589574	0.192492
cg05190516	-0.0118442	0.0111481	0.290362	0.00902202	0.00605365	0.138996	0.0094578	0.00914898	0.303519
cg05190533	-0.0042401	0.00578933	0.465483	0.00241691	0.00314373	0.443657	0.00198521	0.00475117	0.676881
cg05190557	-0.0061802	0.00293774	0.0376815	0.00211786	0.00159525	0.187058	0.0038166	0.00241093	0.116283
cg05190559	-0.00016935	0.00786244	0.982855	0.00909266	0.00426947	0.0354267	-0.00573818	0.00645252	0.375786
cg05190577	-0.00396777	0.00709287	0.577024	0.00505615	0.00385158	0.192	0.00053737	0.00582095	0.926614
cg05190595	-0.00189063	0.00338763	0.577912	0.00156752	0.00183956	0.396001	-9.03162e-05	0.00278015	0.974143
cg05190630	-0.00367587	0.00841375	0.663049	0.00860398	0.00456884	0.0623165	0.00980157	0.00690497	0.158582
cg05190679	-0.00672122	0.00480048	0.164294	0.00233693	0.00260676	0.371949	0.00321896	0.00393964	0.415655
cg05190687	-0.00685165	0.00977275	0.484723	0.00354978	0.00530681	0.504954	0.000697063	0.00802027	0.930899
cg05190718	-0.00879493	0.00869642	0.314079	-0.00314659	0.00472234	0.506601	0.0113889	0.00713695	0.113409
cg05190790	-0.0090073	0.0263788	0.733408	0.0076487	0.0143242	0.59444	0.0188203	0.0216484	0.386541
cg05190884	0.0189489	0.0154419	0.222403	0.00201383	0.00838529	0.810652	-0.0232135	0.0126728	0.0696941
cg05190897	0.00389537	0.0163169	0.811757	0.00246832	0.00886039	0.781091	-0.00558956	0.0133909	0.677188
cg05190930	0.0141187	0.0178069	0.429554	-0.0103032	0.00966949	0.288968	-0.00760162	0.0146137	0.603989
cg05190931	-0.0256997	0.0125716	0.0433148	0.00620493	0.00682663	0.365374	0.0196674	0.0103172	0.0592245
cg05190994	-0.0022702	0.00243229	0.352679	-0.00151911	0.00132078	0.252574	0.00315487	0.00199612	0.116864
cg05191006	-0.00869369	0.00725361	0.233285	0.00790742	0.00393886	0.0471439	0.00398786	0.00595287	0.504321
cg05191013	-0.000579475	0.010628	0.956617	-0.0010822	0.00577122	0.851601	0.0018231	0.00872215	0.83482
cg05191034	-0.0029023	0.0121368	0.811448	-0.00368649	0.00659054	0.577053	0.00912993	0.00996039	0.361345
cg05191037	-0.00985519	0.00578716	0.0914032	0.00311294	0.00314255	0.324066	0.00545989	0.00474939	0.252802
cg05191076	-0.000663468	0.002215	0.765098	5.60153e-05	0.00120279	0.962939	-0.000960899	0.0018178	0.598143
cg05191175	-0.00663705	0.0133983	0.62133	0.00295963	0.00727555	0.684951	0.00525786	0.0109957	0.633474
cg05191201	0.00452947	0.00695465	0.51622	0.00236568	0.00377652	0.532339	0.00329921	0.00570752	0.564415
cg05191217	-0.0116127	0.0181899	0.52453	0.00351884	0.00987749	0.722337	0.00507057	0.014928	0.734755
cg05191222	0.0257365	0.0195421	0.190584	-0.00805221	0.0106118	0.449595	-0.0103347	0.0160378	0.520661
cg05191264	-0.000136865	0.00837554	0.986992	-0.00313763	0.0045481	0.491724	0.00794421	0.00687361	0.250286
cg05191313	-0.0060038	0.00768082	0.436093	0.0025062	0.00417085	0.549152	0.00147228	0.00630347	0.815756
cg05191349	-0.00865176	0.00989046	0.383612	0.00623879	0.00537073	0.247901	0.00763676	0.00811687	0.348843
cg05191364	-0.00395334	0.00912292	0.665615	0.00242994	0.00495393	0.624752	-0.000782109	0.00748696	0.916992
cg05191397	-0.00135081	0.0133025	0.919302	0.00606219	0.00722356	0.403163	-0.00596975	0.0109171	0.585605
cg05191405	-0.00590879	0.0118519	0.619092	-0.00127159	0.00643585	0.843739	-0.00423678	0.00972661	0.66399
cg05191435	0.000911705	0.0115465	0.937208	0.00334477	0.00626997	0.594792	-0.00420915	0.00947591	0.657774
cg05191488	-0.00119359	0.00720917	0.868802	-0.0025626	0.00391473	0.514089	0.000919254	0.00591639	0.876811
cg05191535	-0.00621469	0.0261706	0.812735	0.0264908	0.0142112	0.0649762	-0.00921003	0.0214776	0.668892
cg05191592	0.00563783	0.0129226	0.663491	-0.00271937	0.00701723	0.699114	0.00292283	0.0106053	0.783371
cg05191651	-0.0326332	0.0275126	0.238131	0.00520708	0.0149399	0.728105	0.0137307	0.0225789	0.544362
cg05191655	0.00232108	0.0152064	0.878963	-0.00736171	0.00825738	0.374591	-0.0054224	0.0124795	0.664773
cg05191675	-0.0101094	0.0089988	0.263708	0.000116629	0.00488653	0.981002	0.00851066	0.0073851	0.251651
cg05191700	0.00343523	0.00324854	0.292615	-0.000265635	0.00176403	0.880579	-0.00361309	0.002666	0.178116
cg05191729	0.00176472	0.00500168	0.724894	-0.000434636	0.00271602	0.873153	-0.00168225	0.00410476	0.682728
cg05191731	-0.000777479	0.00374611	0.83597	0.00113137	0.00203422	0.579223	0.000633944	0.00307435	0.837012
cg05191792	-0.00195854	0.00260116	0.45309	0.00167228	0.00141248	0.238994	0.000507179	0.00213471	0.812644
cg05191824	0.000510041	0.00187538	0.786158	0.00116016	0.00101837	0.257083	-0.000648622	0.00153908	0.67426
cg05191825	0.000409608	0.00467685	0.930368	-0.000382747	0.00253963	0.88048	-0.00186327	0.00383818	0.628317
cg05191879	-0.0226262	0.0163971	0.170419	0.00693111	0.00890398	0.437988	0.0143115	0.0134567	0.289874
cg05191891	0.000758219	0.00743275	0.918934	0.00438196	0.00403614	0.279994	-0.0025086	0.00609989	0.681687
cg05191909	-0.000518334	0.00434996	0.905367	-0.00168007	0.00236212	0.478432	0.0031399	0.00356991	0.381024
cg05191919	0.014216	0.0322028	0.659752	-0.021928	0.0174868	0.21251	-0.00980055	0.0264281	0.711471
cg05191942	0.0288949	0.0171161	0.0942125	-0.00350449	0.00929442	0.706861	-0.0324169	0.0140468	0.0228821
cg05191957	0.000385834	0.00372	0.917581	-0.00102237	0.00202004	0.613788	-0.00255808	0.00305292	0.403895
cg05191962	-0.00697171	0.0073154	0.34267	0.00497772	0.00397241	0.212836	0.0111228	0.00600357	0.066607
cg05191984	0.00297182	0.00285821	0.300737	-0.00015111	0.00155207	0.922617	-0.0016612	0.00234566	0.480319
cg05192017	-0.0784642	0.106588	0.463211	-0.0118061	0.0578798	0.838749	0.0725446	0.0874747	0.408719
cg05192028	0.00705947	0.0144355	0.625789	-0.00772246	0.00783875	0.326706	-0.00196919	0.0118468	0.868288
cg05192036	0.008357	0.00852023	0.328823	0.00418558	0.00462667	0.36762	-0.00894326	0.00699236	0.203587
cg05192049	-0.00525973	0.00692707	0.449296	0.00214905	0.00376154	0.568947	0.00225284	0.00568488	0.692661
cg05192108	0.00219544	0.00361936	0.545378	-0.00484577	0.00196539	0.0152254	-0.000382053	0.00297033	0.897891
cg05192138	-0.0256891	0.0151229	0.0922039	0.0151381	0.00821204	0.0679622	0.0167522	0.012411	0.179855
cg05192145	-0.00773723	0.0103591	0.456714	0.00382237	0.00562519	0.498242	0.00408421	0.00850144	0.631887
cg05192293	0.00160326	0.00926789	0.862977	0.00386794	0.00503266	0.443796	0.000148012	0.00760594	0.984509
cg05192326	-0.0098872	0.0182716	0.589517	-0.00433599	0.00992187	0.662958	0.0191976	0.0149951	0.203147
cg05192388	-0.0271906	0.0129551	0.0381201	0.00730488	0.00703488	0.30137	0.0165942	0.0106319	0.121446
cg05192440	0.0038107	0.00251429	0.132485	-8.08117e-05	0.00136531	0.952909	-0.00253413	0.00206342	0.222024
cg05192447	-0.00337611	0.00985952	0.732687	0.000463457	0.00535393	0.931175	0.00711032	0.00809148	0.381457
cg05192452	0.0183203	0.0164275	0.267187	0.00684444	0.00892048	0.444563	-0.0141108	0.0134817	0.29755
cg05192472	-0.00476079	0.00897507	0.596872	0.00147811	0.00487365	0.762245	0.00710571	0.00736563	0.336805
cg05192497	0.00384453	0.00666294	0.565117	-0.00222098	0.00361811	0.540583	0.000571334	0.00546812	0.916975
cg05192533	0.0015301	0.0111469	0.89107	0.00676022	0.00605298	0.266496	-0.000745908	0.00914797	0.935162
cg05192538	0.0305958	0.0237102	0.199616	0.00191343	0.0128751	0.88213	-0.0322906	0.0194584	0.0998693
cg05192589	-0.000975116	0.00256482	0.704538	0.00126156	0.00139275	0.36702	0.00102165	0.00210488	0.628378
cg05192618	0.000260854	0.00267592	0.922521	0.000715814	0.00145308	0.623264	0.000734193	0.00219606	0.738773
cg05192639	-0.00179459	0.0102601	0.861472	-0.00250702	0.00557143	0.653612	-0.00465345	0.00842019	0.581622
cg05192716	0.0185481	0.0224387	0.410246	-0.0201821	0.0121847	0.1005	0.000979756	0.0184149	0.957666
cg05192742	-0.0123444	0.00829661	0.139643	0.00558022	0.00450523	0.218127	0.00253438	0.00680883	0.710445
cg05192748	0.0431767	0.0221064	0.0533437	-0.0240465	0.0120042	0.0476186	-0.0185034	0.0181422	0.31001
cg05192759	-0.00250724	0.00601992	0.677863	-0.000536041	0.00326894	0.870048	0.00321743	0.0049404	0.516245
cg05192831	-0.0169369	0.0136094	0.215961	-0.0088605	0.00739022	0.233124	0.0249304	0.011169	0.0276338
cg05192898	0.0013246	0.00882496	0.880963	-0.00670271	0.00479214	0.16472	0.00869034	0.00724244	0.232749
cg05192901	0.0244543	0.0188699	0.197707	-0.00899006	0.0102467	0.382204	-0.0358026	0.015486	0.0226437
cg05192923	0.00221463	0.0077634	0.775977	0.00193575	0.00421569	0.647012	-0.00164753	0.00637124	0.796436
cg05192951	0.00480203	0.00858847	0.577213	0.00152704	0.00466372	0.743966	-0.00785246	0.00704835	0.267672
cg05192974	0.00296636	0.0126834	0.815515	0.00320222	0.00688735	0.642892	-0.00239395	0.010409	0.818527
cg05193015	-0.000647467	0.0189248	0.97277	-0.00282102	0.0102766	0.784208	0.0101926	0.0155311	0.513024
cg05193067	0.00288225	0.00864854	0.739569	0.00486917	0.00469634	0.302102	-0.00401191	0.00709765	0.573059
cg05193116	-0.00377248	0.00386804	0.331555	0.000437036	0.00210043	0.835559	0.00256459	0.00317441	0.420895
cg05193120	-0.00163012	0.00243079	0.503872	0.00256637	0.00131997	0.0544173	-0.000310661	0.0019949	0.876533
cg05193141	0.0022652	0.0175137	0.897326	0.0107054	0.00951028	0.262758	0.00193026	0.014373	0.893413
cg05193149	0.00770734	0.00669028	0.25181	-0.000785881	0.00363296	0.829139	-0.010388	0.00549056	0.0611226
cg05193162	0.0162252	0.0116387	0.166107	-0.0212605	0.00632009	0.00105825	-0.00369082	0.00955165	0.699942
cg05193179	0.0197301	0.01246	0.116183	-0.00598125	0.00676603	0.378618	-0.0216259	0.0102256	0.0366984
cg05193189	-0.0102017	0.00919529	0.269655	0.00799474	0.00499324	0.11222	0.00476609	0.00754636	0.528975
cg05193211	-0.00216928	0.00271263	0.42561	0.000424341	0.00147302	0.77383	0.000891757	0.00222619	0.68951
cg05193230	0.00450658	0.010771	0.676471	0.00482044	0.00584888	0.411629	-0.00535656	0.00883951	0.545777
cg05193236	-0.00282289	0.00386027	0.466171	-0.000664232	0.00209621	0.75194	0.00181391	0.00316803	0.568107
cg05193244	0.00730248	0.0118145	0.53779	-0.0051622	0.00641552	0.422761	-0.00787355	0.00969587	0.418516
cg05193369	0.00331338	0.0257644	0.897907	0.0106394	0.0139906	0.4486	-0.0222313	0.0211442	0.295374
cg05193383	-0.000421241	0.00266614	0.874749	-0.00122831	0.00144777	0.398048	0.000831384	0.00218804	0.704702
cg05193407	0.0362593	0.0164115	0.0292201	-0.0186857	0.00891177	0.0383085	-0.0168089	0.0134685	0.214675
cg05193411	-0.00493502	0.00393395	0.21233	0.00163774	0.00213622	0.444929	0.00188161	0.0032285	0.561211
cg05193430	-0.000415328	0.00404947	0.918496	0.00174781	0.00219895	0.428417	0.000437966	0.0033233	0.895394
cg05193449	0.000786756	0.00312714	0.801828	-0.00217163	0.0016981	0.203639	0.00153473	0.00256637	0.551058
cg05193461	0.0107556	0.016144	0.506661	-0.0173137	0.00876654	0.0507763	-0.000908765	0.013249	0.94544
cg05193470	0.000664034	0.00742228	0.928875	-0.000331227	0.00403045	0.934652	-0.00389086	0.00609129	0.524308
cg05193512	-0.00332394	0.00263186	0.209273	0.00223805	0.00142915	0.120222	0.00484092	0.0021599	0.0270165
cg05193538	-0.0168114	0.0149002	0.261661	-0.00101986	0.0080911	0.899925	0.0109546	0.0122282	0.372291
cg05193570	0.00435832	0.0019815	0.0299342	-0.0014942	0.001076	0.167741	-0.00285719	0.00162617	0.0816996
cg05193584	0.00600796	0.0193336	0.756578	0.0052244	0.0104986	0.619739	-0.00300234	0.0158667	0.850267
cg05193613	0.00615217	0.00578938	0.290262	-0.000121776	0.00314375	0.969171	-0.00429518	0.00475121	0.367961
cg05193662	-0.000372161	0.0034204	0.913555	-8.6856e-06	0.00185735	0.996277	0.00085606	0.00280705	0.760966
cg05193757	-5.33968e-05	0.0130376	0.99674	-0.00778769	0.00707971	0.273733	0.00251358	0.0106997	0.814706
cg05193832	-0.0186468	0.0119915	0.122818	0.010685	0.00651165	0.103674	0.0148253	0.00984116	0.134815
cg05193908	-0.0107379	0.00728415	0.143297	0.00435125	0.00395545	0.273705	0.00805269	0.00597793	0.180727
cg05193915	0.00124987	0.00782033	0.873313	0.000732085	0.0042466	0.863445	-0.00241999	0.00641796	0.706852
cg05193946	0.00380149	0.00441453	0.391039	-0.00297269	0.00239718	0.217585	-0.00336666	0.0036229	0.354783
cg05193970	0.00791648	0.0119373	0.508606	0.00146302	0.00648218	0.821854	-0.0073805	0.00979663	0.452836
cg05194102	-0.00545872	0.0311598	0.861257	-0.0230696	0.0169204	0.175536	0.01094	0.0255721	0.669626
cg05194114	-0.000750142	0.0064428	0.907523	0.000566641	0.00349858	0.871632	0.00187483	0.00528746	0.723583
cg05194139	-0.0160104	0.00965023	0.0999498	-0.00199106	0.00524028	0.704712	0.0129975	0.00791971	0.103621
cg05194160	0.00145335	0.00957008	0.879573	0.00250916	0.00519676	0.630175	-0.00511847	0.00785394	0.515949
cg05194233	-0.000759173	0.00515768	0.883249	-0.003873	0.00280073	0.16951	-0.000486594	0.00423278	0.908688
cg05194238	-0.00184513	0.0107899	0.864533	0.00690273	0.00585912	0.241292	-0.00949806	0.00885498	0.285788
cg05194248	0.00436581	0.0104744	0.677632	0.000283289	0.00568783	0.960367	-0.00322888	0.00859612	0.707922
cg05194250	-0.00158189	0.0022434	0.482219	1.10671e-05	0.00121821	0.992768	0.00103111	0.00184111	0.576586
cg05194316	0.0072824	0.00639215	0.257064	-0.000907257	0.00347107	0.794291	-0.0101996	0.00524589	0.0544134
cg05194346	0.00207748	0.0112428	0.85374	0.00203127	0.00610509	0.73998	-0.00294483	0.00922672	0.750208
cg05194362	0.00476018	0.00773985	0.53981	-0.00371771	0.0042029	0.378323	-0.00640961	0.00635191	0.315149
cg05194395	-0.0135749	0.0096575	0.16265	0.00243676	0.00524422	0.643096	0.0158442	0.00792568	0.048064
cg05194412	0.0126267	0.026281	0.631863	-0.00345056	0.0142712	0.809396	-0.0145673	0.0215682	0.500834
cg05194426	0.00918158	0.0493791	0.852834	-0.00588905	0.0268139	0.826569	0.0176148	0.0405242	0.66465
cg05194447	-0.0027002	0.00739448	0.71569	0.00572532	0.00401536	0.156742	-0.00244794	0.00606848	0.687447
cg05194481	-0.00392076	0.00391745	0.319099	-0.00286812	0.00212726	0.180341	0.00388915	0.00321496	0.228986
cg05194484	-0.000758928	0.00372302	0.838849	0.00280061	0.00202168	0.168767	-0.000106566	0.0030554	0.97224
cg05194509	-0.0110836	0.030392	0.716043	-0.00124039	0.0165035	0.940224	0.00377894	0.024942	0.879852
cg05194530	0.0120111	0.00738158	0.106562	-0.00962531	0.00400835	0.0180132	-0.00458696	0.00605789	0.450556
cg05194545	0.0148089	0.013002	0.257191	-0.0069403	0.00706037	0.327768	-0.00627101	0.0106705	0.55794
cg05194552	0.000799127	0.0147352	0.956848	-0.00254186	0.00800152	0.751336	0.00147842	0.0120928	0.90292
cg05194618	-0.0154864	0.023179	0.505454	0.00599725	0.0125867	0.634681	0.0105401	0.0190225	0.580645
cg05194636	0.00613202	0.0120768	0.612643	-0.00091948	0.00655794	0.888752	-0.00348227	0.00991113	0.725998
cg05194683	0.00179374	0.00672458	0.790166	-0.00269423	0.00365159	0.462192	-0.00119311	0.00551871	0.829237
cg05194689	0.00493951	0.0107671	0.647311	-0.00370713	0.00584675	0.527365	-0.00281762	0.00883629	0.75043
cg05194726	0.000256478	0.0028165	0.927608	0.00248894	0.00152942	0.106518	-0.000878357	0.00231143	0.704674
cg05194773	-0.00137717	0.00214076	0.521363	0.000909679	0.00116248	0.435583	0.00176731	0.00175687	0.316652
cg05194808	-0.000541584	0.0110483	0.960992	0.00822083	0.00599943	0.173393	-0.00474642	0.00906704	0.601693
cg05194810	0.00243677	0.00440635	0.581376	-0.00240538	0.00239274	0.316967	0.00198244	0.00361619	0.584658
cg05194847	0.0300672	0.0376806	0.426619	-0.0164138	0.0204614	0.424174	-0.0339081	0.0309236	0.275249
cg05194864	0.00630806	0.0194354	0.746126	0.0170238	0.0105538	0.1096	0.00527929	0.0159502	0.741284
cg05194972	-0.004415	0.0035217	0.212625	4.00611e-05	0.00191236	0.983325	0.00222201	0.00289018	0.443652
cg05194983	0.00381259	0.0151911	0.802301	0.00277241	0.00824908	0.737445	-0.00995001	0.012467	0.426526
cg05195017	-0.0325256	0.0301776	0.28348	0.00936253	0.0163871	0.568938	0.00629036	0.0247661	0.799977
cg05195050	-0.00445332	0.0102067	0.663464	-0.0122151	0.00554245	0.029613	0.00499089	0.0083764	0.552515
cg05195083	-0.00865217	0.0180385	0.632428	-0.0129854	0.00979527	0.187693	0.00533013	0.0148038	0.719498
cg05195085	-0.00259068	0.0108601	0.811898	0.0058645	0.00589725	0.322188	-0.00345678	0.0089126	0.698874
cg05195106	0.0146676	0.013169	0.267794	-0.0060966	0.00715103	0.395762	-0.00649564	0.0108075	0.549055
cg05195129	-0.0159042	0.00928882	0.08968	0.00390811	0.00504403	0.44012	0.0103361	0.00762312	0.177913
cg05195247	-0.00236632	0.00244763	0.335774	-9.7776e-05	0.00132911	0.94149	0.000705184	0.00200871	0.726212
cg05195250	-0.00948161	0.0143769	0.510953	0.00902595	0.00780698	0.250129	-0.000236734	0.0117988	0.984029
cg05195266	-0.0288308	0.0177399	0.106981	0.0226902	0.00963311	0.0202728	0.0179681	0.0145587	0.219764
cg05195286	-0.0304844	0.0175967	0.0860056	0.0131018	0.00955535	0.173118	0.0228837	0.0144412	0.115925
cg05195288	-0.000530615	0.00272392	0.84591	-0.000544007	0.00147915	0.71374	0.00125836	0.00223546	0.574642
cg05195318	0.0184371	0.0378896	0.627509	0.00899664	0.0205749	0.662777	-0.0139097	0.0310951	0.655518
cg05195328	-0.014474	0.010683	0.178238	0.00132933	0.0058011	0.819177	0.00829335	0.00876731	0.346252
cg05195356	-0.00677115	0.0127932	0.597681	0.00647907	0.006947	0.353047	-0.00143696	0.0104991	0.891388
cg05195378	0.000913175	0.00255017	0.720967	-0.00170307	0.00138479	0.221382	-0.00113789	0.00209286	0.587748
cg05195393	0.00882238	0.00567647	0.123009	-0.00511464	0.00308244	0.0999073	-0.00474164	0.00465854	0.310989
cg05195412	0.00522278	0.0191939	0.78605	-0.000224911	0.0104227	0.982823	-0.000654483	0.015752	0.966933
cg05195452	-0.0120651	0.0144473	0.405466	0.0076067	0.00784517	0.334372	0.0031497	0.0118565	0.791005
cg05195455	-0.0190896	0.0252	0.450356	0.00680061	0.0136841	0.620201	-0.000566535	0.020681	0.978195
cg05195559	-0.0134288	0.0134859	0.321551	-0.00552105	0.00732314	0.452509	0.0165448	0.0110676	0.137807
cg05195563	-0.00980267	0.0101516	0.33635	-0.00407432	0.00551254	0.461421	0.0114289	0.0083312	0.172913
cg05195566	-0.00184384	0.0085237	0.829139	0.000989105	0.00462855	0.831179	0.00945459	0.0069952	0.179282
cg05195612	-0.00119132	0.0023507	0.613316	-0.000481152	0.00127648	0.706947	-0.00058494	0.00192917	0.762304
cg05195613	0.00074349	0.0120913	0.951081	-0.00175628	0.00656581	0.789594	0.00722684	0.00992301	0.467983
cg05195676	0.00140791	0.0192028	0.941686	-0.00424388	0.0104275	0.684807	0.00340558	0.0157593	0.82931
cg05195686	-0.0175673	0.0148209	0.238451	-0.00225303	0.00804805	0.780044	4.70081e-05	0.0121631	0.996923
cg05195700	-0.0162942	0.0120921	0.180585	0.00175046	0.00656625	0.790288	0.0104426	0.00992368	0.294973
cg05195714	-0.00417553	0.00768651	0.588071	-0.00169865	0.00417394	0.684824	0.0051131	0.00630814	0.41937
cg05195750	-0.00934296	0.0077728	0.231942	-0.00561405	0.00422079	0.186238	0.0076808	0.00637895	0.231141
cg05195751	-0.0109535	0.0105458	0.301241	0.00441483	0.00572661	0.442399	0.0126887	0.00865472	0.145472
cg05195772	0.00779788	0.00922096	0.399573	-0.00355226	0.00500717	0.479556	-0.00495154	0.00756742	0.514269
cg05195776	0.00982527	0.0090547	0.280249	-0.00664535	0.00491689	0.179297	-0.00391336	0.00743098	0.599512
cg05195788	0.00219264	0.0135845	0.872068	-0.00873535	0.00737666	0.238891	0.00256826	0.0111485	0.818233
cg05195819	-0.00232082	0.00669441	0.729494	0.00309381	0.00363521	0.396581	-0.00102721	0.00549395	0.852028
cg05195823	-0.00421555	0.013175	0.749601	0.0106325	0.0071543	0.140096	0.000543611	0.0108124	0.959993
cg05195889	0.0163907	0.0130807	0.212847	-0.00185134	0.00710312	0.79486	-0.0187858	0.0107351	0.0829165
cg05196026	-0.000936812	0.00793613	0.906248	-0.00257949	0.00430949	0.550696	-0.00849821	0.006513	0.194681
cg05196046	-0.0047565	0.0133224	0.721752	0.00531339	0.00723433	0.464226	0.00448276	0.0109334	0.682598
cg05196076	-0.00606349	0.0193207	0.754242	0.00144956	0.0104916	0.890363	0.0104077	0.0158561	0.512948
cg05196101	0.00239122	0.00267827	0.373901	-0.00220961	0.00145435	0.131555	-0.00121157	0.00219799	0.582604
cg05196167	0.0046201	0.00828089	0.57803	0.00468718	0.0044967	0.29953	-0.0097984	0.00679593	0.152199
cg05196187	-0.00558053	0.0138654	0.688112	0.00494814	0.00752918	0.512429	-0.00381676	0.011379	0.737945
cg05196218	-6.78239e-05	0.014209	0.9962	0.000871142	0.00771581	0.910313	0.00914366	0.011661	0.434654
cg05196231	0.00884394	0.00559305	0.116695	-0.00472806	0.00303714	0.122403	-0.00522787	0.00459008	0.257199
cg05196285	0.00700164	0.00766693	0.363121	0.00274155	0.00416331	0.511591	-0.00832125	0.00629207	0.188746
cg05196290	0.0100431	0.00799399	0.211659	-0.00915206	0.00434091	0.0372729	-0.00755538	0.00656048	0.251962
cg05196355	-0.001596	0.0146786	0.913615	-0.000524698	0.00797077	0.947634	-0.00334939	0.0120464	0.781502
cg05196366	0.00628185	0.00665818	0.347504	-0.000499697	0.00361553	0.890328	-0.00498234	0.00546421	0.363861
cg05196406	-0.0173574	0.0129473	0.182807	-0.00347606	0.00703066	0.621999	0.018086	0.0106256	0.0915575
cg05196410	-0.00138947	0.00306318	0.651008	0.000604357	0.00166337	0.717054	-0.000634437	0.00251388	0.801223
cg05196415	-0.00529076	0.0109188	0.628955	0.00729696	0.00592914	0.221062	-0.00458631	0.0089608	0.609804
cg05196454	-0.00635579	0.0118776	0.593656	-0.00131953	0.00644978	0.838274	0.00528406	0.00974766	0.588857
cg05196487	0.00641938	0.0142377	0.652969	-0.0043189	0.00773137	0.577556	-0.0056419	0.0116845	0.630161
cg05196585	0.00563885	0.0040675	0.168453	-0.00306418	0.00220874	0.168155	-0.00483793	0.0033381	0.150097
cg05196610	0.000640904	0.00895303	0.943062	-0.00253921	0.00486168	0.602519	0.00748894	0.00734754	0.310323
cg05196621	-0.0351326	0.0249105	0.161258	-0.00955027	0.0135269	0.48167	0.0185751	0.0204435	0.365545
cg05196654	0.0209221	0.012963	0.109397	-0.0103221	0.0070392	0.145399	-0.0159944	0.0106385	0.135589
cg05196712	-0.0235365	0.0120764	0.0538471	0.0134536	0.00655776	0.0425882	0.00554588	0.00991085	0.576906
cg05196718	0.0190937	0.0072568	0.00973094	-5.77315e-05	0.0039406	0.988338	-0.0171022	0.00595549	0.0048994
cg05196720	-0.0105696	0.0161869	0.515134	-0.00298204	0.0087898	0.73506	0.025422	0.0132842	0.058257
cg05196796	-0.00288347	0.015979	0.857129	0.00471557	0.00867694	0.587912	-0.0027185	0.0131136	0.836156
cg05196858	-0.0145882	0.00636122	0.0237317	0.00173129	0.00345428	0.617231	0.00816847	0.00522051	0.120528
cg05196885	-0.000680674	0.00858225	0.936929	-0.00188995	0.00466034	0.685869	0.00591899	0.00704325	0.40252
cg05196894	0.00121465	0.00979104	0.901497	0.00494247	0.00531674	0.354611	-0.00185356	0.00803528	0.817993
cg05196905	-0.0189717	0.01301	0.147624	0.0176872	0.00706471	0.0137619	0.00598338	0.010677	0.576348
cg05196941	-0.00738379	0.00871719	0.398813	-0.000353675	0.00473362	0.940577	0.0176118	0.00715399	0.0153762
cg05196942	0.00921422	0.00965926	0.342213	-0.000711791	0.00524518	0.892303	-0.00712262	0.00792713	0.370875
cg05196969	-0.00393065	0.0051815	0.449719	-0.000268139	0.00281366	0.924251	0.00161006	0.00425234	0.705693
cg05196982	0.018986	0.0159674	0.236983	-0.00983927	0.00867064	0.258934	-0.0169598	0.0131041	0.198294
cg05197032	0.000376182	0.00367919	0.918748	-0.00148623	0.00199788	0.458521	-0.00035828	0.00301942	0.905762
cg05197036	0.00223638	0.00846499	0.792126	0.00661584	0.00459667	0.152914	-0.00650398	0.00694702	0.351208
cg05197055	-0.00235599	0.00801466	0.769342	0.00125467	0.00435213	0.773668	0.00122059	0.00657744	0.853122
cg05197062	-0.00199407	0.00656915	0.762044	0.00744336	0.00356719	0.0392338	0.00174045	0.00539115	0.747433
cg05197133	-0.0273457	0.0134247	0.0440534	0.0185828	0.00728988	0.0121774	0.0253575	0.0110173	0.023241
cg05197142	0.0127361	0.00962463	0.188486	0.000650489	0.00522638	0.901176	-0.00369082	0.00789871	0.641232
cg05197164	0.00589881	0.0174672	0.736227	-0.00622335	0.00948507	0.513117	0.00199907	0.0143349	0.889346
cg05197191	-0.0197336	0.0102282	0.056265	-0.00117285	0.00555411	0.833147	0.0140885	0.00839402	0.0961078
cg05197228	-0.0549	0.0545947	0.316819	0.0446409	0.0296461	0.134986	0.0290167	0.0448046	0.518576
cg05197247	0.0010937	0.0070274	0.876607	-0.00357173	0.00381603	0.351333	0.00336528	0.00576723	0.560739
cg05197323	-0.0013794	0.0032676	0.673742	-0.000309645	0.00177437	0.861786	-0.00134966	0.00268164	0.615761
cg05197360	-0.00202582	0.00973231	0.835493	-0.00646676	0.00528485	0.223702	0.0012539	0.00798708	0.87554
cg05197376	0.0474488	0.0262196	0.0730771	-0.025987	0.0142378	0.0706813	-0.0334533	0.0215178	0.122894
cg05197431	0.016949	0.00942124	0.0747576	-0.00420566	0.00511593	0.412815	-0.0158098	0.00773179	0.0432636
cg05197447	0.00117091	0.00447451	0.794055	-0.00054891	0.00242975	0.821689	0.0022018	0.00367213	0.550007
cg05197508	0.0226316	0.0241832	0.351404	-0.00395523	0.013132	0.763837	-0.00888176	0.0198466	0.655378
cg05197514	-0.0184667	0.0130775	0.160744	0.00687979	0.00710134	0.334769	0.0106722	0.0107324	0.322215
cg05197515	-0.00392739	0.0119944	0.743961	0.00153856	0.00651322	0.813701	0.00244548	0.00984353	0.804261
cg05197551	-0.0310878	0.0131482	0.0198117	0.0010102	0.00713974	0.887742	0.0215545	0.0107904	0.0482331
cg05197625	-0.00312131	0.00310746	0.317363	-0.0018159	0.00168742	0.284218	0.00297944	0.00255022	0.245209
cg05197632	0.011659	0.014142	0.411484	-0.00796343	0.0076794	0.302016	-0.0162779	0.011606	0.163569
cg05197660	0.000800483	0.00712096	0.910701	0.00200197	0.00386683	0.605688	0.00131	0.005844	0.823048
cg05197667	-0.01512	0.013729	0.273164	0.00496991	0.00745516	0.506398	-0.00205437	0.0112671	0.855656
cg05197690	0.00828054	0.00421593	0.0520401	0.000168931	0.00228934	0.941311	-0.00771012	0.00345991	0.0278867
cg05197760	0.00339499	0.00523748	0.5182	-0.00011947	0.00284406	0.966569	-5.34309e-05	0.00429828	0.990104
cg05197770	0.00255086	0.013611	0.851684	-0.0066199	0.00739108	0.37239	-0.00744392	0.0111703	0.506548
cg05197803	-0.00959344	0.00749767	0.203405	0.0012154	0.00407139	0.765868	-0.00193416	0.00615316	0.753861
cg05197829	0.00423661	0.00632288	0.504234	-0.00551809	0.00343346	0.110887	0.00183664	0.00518904	0.724057
cg05197907	0.00896411	0.00916937	0.33041	0.00187472	0.00497916	0.707261	-0.00693498	0.00752509	0.358764
cg05197910	0.00950222	0.0105562	0.370005	0.000226336	0.00573225	0.968576	-0.00106619	0.00866325	0.902276
cg05197962	0.00437174	0.00326918	0.183897	-0.00315368	0.00177523	0.0784169	0.000211637	0.00268294	0.937269
cg05197971	-0.000323934	0.00889674	0.971021	0.000592445	0.00483112	0.902623	0.0086983	0.00730135	0.236089
cg05197995	0.00820582	0.0134844	0.544083	0.0205465	0.00732231	0.00593348	-0.0125028	0.0110663	0.261016
cg05198034	-0.000157474	0.00280711	0.955365	-0.000431757	0.00152432	0.777521	0.000622648	0.00230373	0.787452
cg05198094	-0.00226903	0.00298484	0.44877	0.00117432	0.00162083	0.470289	5.87847e-05	0.00244959	0.980898
cg05198095	0.00216066	0.0159684	0.892615	0.00497208	0.00867119	0.567542	-0.00779264	0.0131049	0.553309
cg05198149	0.0228963	0.0176168	0.196427	-0.0139665	0.0095663	0.147149	-0.0224597	0.0144577	0.123182
cg05198178	0.0177936	0.0151854	0.243827	-0.00639463	0.008246	0.439719	-0.014892	0.0124623	0.234673
cg05198244	-0.00578067	0.00710143	0.417395	0.00587074	0.00385623	0.130777	0.00479443	0.00582798	0.412483
cg05198354	-0.00908095	0.0196202	0.644396	0.000737264	0.0106542	0.944957	0.0100724	0.0161019	0.53291
cg05198359	-0.0160115	0.0217283	0.462755	0.0108924	0.0117989	0.357938	0.00500395	0.0178319	0.779531
cg05198378	-0.0250029	0.00994713	0.0133995	0.00703385	0.0054015	0.195567	0.0094561	0.00816338	0.249228
cg05198393	-0.0504731	0.0238376	0.0364812	0.0233778	0.0129443	0.0736486	0.0434338	0.0195629	0.028455
cg05198419	0.0268735	0.0151658	0.0791664	-0.0119816	0.00823534	0.148544	-0.0285123	0.0124462	0.0238784
cg05198442	0.00430899	0.00962882	0.655387	-0.0102552	0.00522865	0.0523666	0.00103353	0.00790215	0.896179
cg05198461	0.0208693	0.0149546	0.165672	0.010926	0.00812067	0.181245	-0.0211992	0.0122729	0.0869167
cg05198507	-0.00247784	0.0178948	0.890124	0.00653934	0.00971722	0.502382	0.000692834	0.0146858	0.962458
cg05198580	0.0194421	0.0105792	0.0687944	-0.000836895	0.00574471	0.88444	-0.0189577	0.00868207	0.0311199
cg05198670	-0.00179523	0.0131287	0.891486	-0.00570809	0.00712917	0.42505	0.00161411	0.0107744	0.881189
cg05198676	-0.0073219	0.00804027	0.364469	-0.000606077	0.00436603	0.889849	0.00565926	0.00659846	0.392943
cg05198733	-0.000834668	0.00476047	0.86114	0.00170083	0.00258503	0.511943	0.000493835	0.0039068	0.899643
cg05198819	-0.00110462	0.00479107	0.818087	0.00323022	0.00260165	0.217023	0.000224397	0.00393192	0.954593
cg05198834	-4.95834e-05	0.00356095	0.988916	0.000563132	0.00193367	0.771428	0.000110228	0.00292239	0.969981
cg05198900	0.0165348	0.00782233	0.0367934	-0.00973253	0.00424769	0.0238537	-0.0132146	0.0064196	0.0419077
cg05198919	0.00436973	0.00776386	0.574696	0.00164308	0.00421594	0.697489	0.00127952	0.00637162	0.841214
cg05198938	-0.0147185	0.0161597	0.364385	-0.00467264	0.00877506	0.59546	0.0076302	0.0132619	0.566231
cg05198960	0.0147879	0.0235537	0.531412	0.00850989	0.0127902	0.507222	-0.0169706	0.01933	0.381889
cg05198963	0.000727992	0.00948473	0.938959	-0.00786619	0.00515041	0.129558	0.00105965	0.0077839	0.891965
cg05198965	-0.000830147	0.00778382	0.915261	-0.00172165	0.00422678	0.684564	0.00403384	0.006388	0.529043
cg05198969	0.0471128	0.02126	0.0287483	-0.0279711	0.0115446	0.0170308	-0.0284928	0.0174476	0.105318
cg05198994	0.0127665	0.0083063	0.127174	-0.00579379	0.0045105	0.201661	-0.00781746	0.00681679	0.253955
cg05199018	0.000382503	0.0206869	0.985281	-0.00151695	0.0112334	0.892828	-0.00801532	0.0169773	0.637776
cg05199078	0.0227599	0.0178902	0.205984	-0.011547	0.00971475	0.237157	0.000307239	0.0146821	0.983342
cg05199127	-0.00517864	0.00911524	0.571105	-0.0040674	0.00494977	0.413004	0.0037595	0.00748066	0.616277
cg05199139	0.00137761	0.00751166	0.854825	-0.00043321	0.00407899	0.915613	-0.000462746	0.00616464	0.9403
cg05199148	-0.00509193	0.00993863	0.609442	-0.00367601	0.00539688	0.497217	0.00073909	0.0081564	0.927964
cg05199226	-0.00290851	0.0145562	0.841996	0.00088909	0.00790431	0.910646	0.00110138	0.0119459	0.926709
cg05199232	0.0220196	0.0134271	0.103874	-0.0088846	0.00729119	0.225626	-0.016526	0.0110193	0.136548
cg05199251	0.0183202	0.0226918	0.421207	0.00310703	0.0123221	0.801395	-0.00303526	0.0186226	0.870827
cg05199282	0.0514865	0.0197623	0.0104496	-0.0198881	0.0107314	0.0665244	-0.0350134	0.0162185	0.0330343
cg05199331	0.00487468	0.00595421	0.41473	0.0013714	0.00323326	0.672283	-0.00492741	0.00488648	0.315487
cg05199346	0.00426327	0.0247447	0.863526	0.00389946	0.0134369	0.772206	-0.00427261	0.0203074	0.833747
cg05199418	0.00628295	0.00897084	0.485172	0.0015744	0.00487135	0.747161	0.00264761	0.00736215	0.719818
cg05199498	0.00610834	0.0126024	0.628854	-0.00535629	0.00684334	0.435485	0.00138201	0.0103425	0.893943
cg05199503	0.00147227	0.00956864	0.877999	0.00359827	0.00519597	0.490076	-0.00623967	0.00785276	0.428567
cg05199552	0.0122509	0.00585167	0.0385955	-0.00253915	0.00317758	0.425964	-0.0088857	0.00480232	0.066955
cg05199682	0.0283945	0.020238	0.163426	-0.00946661	0.0109897	0.390886	-0.0301962	0.0166089	0.071774
cg05199744	-0.00758284	0.011523	0.511875	-0.0112282	0.00625726	0.0754919	0.0147812	0.00945669	0.120916
cg05199755	0.000545493	0.00223612	0.807727	-0.000237541	0.00121426	0.845263	-0.00150554	0.00183513	0.413764
cg05199761	0.0258943	0.0392297	0.510589	-0.00307467	0.0213025	0.885501	-0.0483755	0.0321949	0.135812
cg05199771	0.017989	0.0140059	0.201705	-0.00968995	0.00760549	0.205323	-0.0150424	0.0114943	0.193368
cg05199785	0.00404044	0.00676496	0.551562	0.00101696	0.00367352	0.782426	-0.00289946	0.00555184	0.602546
cg05199819	-0.00710576	0.0142239	0.618378	0.00510664	0.00772385	0.509897	0.00860851	0.0116732	0.462413
cg05199839	-0.00525366	0.00734679	0.476065	0.00162042	0.00398946	0.685404	0.00258607	0.00602934	0.668824
cg05199871	0.0334116	0.0288861	0.249915	-0.0207668	0.0156858	0.188272	-0.0249263	0.0237062	0.295348
cg05199874	-0.0139018	0.0181729	0.445926	0.00260119	0.00986829	0.792588	0.00821831	0.0149141	0.582722
cg05199904	-0.00489874	0.00747395	0.513551	-0.00197902	0.00405851	0.626788	0.00825681	0.00613369	0.181025
cg05199936	0.0534289	0.0219215	0.0164011	-0.00407487	0.0119039	0.732767	-0.038008	0.0179905	0.0368913
cg05199950	0.000466657	0.00233132	0.841718	-0.000892424	0.00126596	0.482337	-0.000197146	0.00191326	0.918117
cg05199983	-0.00445772	0.00705264	0.528657	0.0040746	0.00382973	0.289687	0.00144892	0.00578794	0.802795
cg05200037	0.010235	0.00765679	0.184071	-0.00771244	0.00415779	0.0662834	-0.00780167	0.00628374	0.217038
cg05200040	0.00667666	0.00533602	0.213501	-0.00829103	0.00289757	0.00504994	0.00114608	0.00437915	0.794032
cg05200046	0.00116014	0.014864	0.93793	0.0191149	0.00807147	0.0196197	-0.00497448	0.0121985	0.684218
cg05200057	0.0052961	0.00566453	0.351857	0.00271181	0.00307596	0.379907	-0.0064391	0.00464874	0.168817
cg05200059	0.00926753	0.00772913	0.233089	-0.00230451	0.00419708	0.584068	-0.0177911	0.00634311	0.00595455
cg05200186	0.00387639	0.00861289	0.653547	0.00114363	0.00467698	0.807281	-0.00543516	0.0070684	0.443578
cg05200250	-0.0214677	0.00996272	0.0333584	0.00451339	0.00540997	0.405935	0.0101763	0.00817617	0.215915
cg05200292	0.00375937	0.0092523	0.685299	0.00157333	0.00502419	0.754759	0.00364536	0.00759315	0.63212
cg05200304	0.0035274	0.00281049	0.212109	-0.00293932	0.00152616	0.0566899	-0.00390991	0.0023065	0.0928731
cg05200313	0.00348247	0.00714081	0.626743	0.00149923	0.00387761	0.699772	-0.00275761	0.00586029	0.638887
cg05200321	0.000647902	0.00703347	0.926773	-0.00408446	0.00381932	0.287221	0.00717329	0.0057722	0.21661
cg05200362	-0.0103164	0.00641918	0.110896	0.00287282	0.00348575	0.411631	0.00578313	0.00526807	0.274702
cg05200373	0.00195908	0.0121151	0.871834	0.0017857	0.00657877	0.786567	-0.0018	0.00994261	0.85667
cg05200380	-0.00130717	0.00255906	0.610513	0.00193931	0.00138962	0.165655	0.00106095	0.00210016	0.614447
cg05200540	-0.00794944	0.0106243	0.455916	0.0059054	0.0057692	0.308266	0.00511051	0.00871909	0.558989
cg05200561	0.00939215	0.0125351	0.455296	-0.00107469	0.00680685	0.874837	-0.00400676	0.0102873	0.69767
cg05200606	-0.0064283	0.00313384	0.0426178	-0.000351934	0.00170174	0.836542	0.0048236	0.00257187	0.0633723
cg05200607	0.00324687	0.00521756	0.535034	-0.00172811	0.00283325	0.543158	-0.00454842	0.00428193	0.290455
cg05200610	-0.00480574	0.00504278	0.342682	0.00134414	0.00273833	0.624503	0.000871566	0.00413849	0.833589
cg05200614	0.00565842	0.0114249	0.621397	0.00086312	0.00620396	0.889606	0.000747795	0.00937614	0.936577
cg05200628	-0.0308996	0.031895	0.334774	0.014593	0.0173197	0.401299	0.0163111	0.0261755	0.53448
cg05200633	-0.00809008	0.00763916	0.291907	-0.00109851	0.00414823	0.791648	0.00593899	0.00626928	0.345554
cg05200653	0.00284389	0.004709	0.547136	0.00258868	0.00255708	0.313589	-0.00414939	0.00386456	0.285306
cg05200658	0.00982307	0.013855	0.479829	-0.00885068	0.00752354	0.241975	-0.00611453	0.0113704	0.591831
cg05200694	-0.0155214	0.0142495	0.278421	0.000694072	0.00773779	0.92869	0.00732096	0.0116942	0.532592
cg05200707	0.0045568	0.0106857	0.67062	-0.00821243	0.00580253	0.1598	0.00437925	0.00876946	0.618512
cg05200715	0.00618385	0.00550786	0.263996	-0.0026901	0.00299088	0.370386	-0.00495159	0.00452017	0.275716
cg05200761	-0.0228236	0.0140119	0.106201	0.00462575	0.00760874	0.544472	0.0173354	0.0114992	0.134542
cg05200768	-0.0439095	0.0218471	0.0468948	0.0393334	0.0118635	0.00123966	0.0458679	0.0179294	0.0118804
cg05200811	0.00262992	0.0743618	0.971852	0.0464535	0.04038	0.25247	0.00170671	0.0610269	0.977739
cg05200893	-0.00294346	0.00699872	0.674889	0.000696028	0.00380045	0.855023	0.00482302	0.00574369	0.402893
cg05200925	0.00322651	0.00553533	0.561158	0.000247251	0.0030058	0.934591	0.000464272	0.00454272	0.918783
cg05200998	0.0110914	0.010682	0.301397	-0.00909766	0.00580057	0.119658	-0.00949201	0.00876649	0.281283
cg05201033	-0.000503363	0.00439538	0.909034	0.0019057	0.00238678	0.426336	0.000136804	0.00360719	0.969816
cg05201040	0.00370052	0.00273668	0.179087	-0.00196215	0.00148608	0.189458	-0.00220223	0.00224593	0.32897
cg05201080	-0.0064098	0.00782694	0.414591	0.00397343	0.00425019	0.351896	0.00328436	0.00642338	0.610157
cg05201084	0.0122989	0.0194001	0.527423	-0.00285488	0.0105347	0.7869	0.0159906	0.0159212	0.317411
cg05201093	0.00406564	0.0126956	0.749394	-0.00395566	0.00689398	0.567285	-0.000324057	0.010419	0.975244
cg05201145	0.0076585	0.015063	0.61217	0.00266798	0.00817955	0.744911	-0.00384312	0.0123619	0.756477
cg05201185	0.0176427	0.0137906	0.203474	-0.00916702	0.00748859	0.223518	-0.010441	0.0113176	0.358264
cg05201191	-0.00484198	0.0176922	0.784845	-0.00206051	0.00960726	0.830574	0.0111705	0.0145196	0.443339
cg05201209	-0.00632052	0.0168088	0.707623	-0.00865355	0.00912752	0.345171	0.00287528	0.0137946	0.835274
cg05201234	0.00497619	0.00733167	0.498737	-0.00775935	0.00398125	0.0538451	-0.000288496	0.00601693	0.961845
cg05201243	0.00431347	0.00749771	0.56626	0.00324995	0.00407142	0.426453	-0.00225611	0.0061532	0.714579
cg05201287	-0.0052138	0.0074851	0.48755	0.00541809	0.00406457	0.185284	-0.00105847	0.00614285	0.863511
cg05201294	0.00516513	0.00599339	0.390669	-0.00373184	0.00325453	0.25401	0.000350588	0.00491863	0.943306
cg05201300	0.00444379	0.0106633	0.677682	0.000653573	0.00579039	0.910338	0.00161309	0.00875111	0.854094
cg05201312	0.000872701	0.00811371	0.914542	0.00745523	0.00440591	0.0934585	-0.00186058	0.00665873	0.780448
cg05201317	0.00195938	0.0388221	0.959839	-0.0255011	0.0210812	0.229003	0.0218257	0.0318604	0.494758
cg05201324	0.0133125	0.00920171	0.150812	-0.0069888	0.00499672	0.164723	-0.0155796	0.00755163	0.0414597
cg05201332	-0.00967757	0.0128459	0.452845	-0.000495717	0.00697561	0.943476	0.010338	0.0105423	0.328932
cg05201344	-0.0173839	0.0265505	0.513997	0.00346383	0.0144175	0.810582	0.023664	0.0217893	0.279837
cg05201388	0.0252027	0.00927284	0.00763436	-0.00565943	0.00503535	0.263486	-0.0221465	0.00761	0.00437268
cg05201390	-0.0336716	0.0151408	0.0281978	0.00954708	0.00822176	0.248075	0.0228551	0.0124257	0.0685619
cg05201403	0.00905638	0.0103524	0.383583	0.00893401	0.00562156	0.114876	-0.00960737	0.00849595	0.260591
cg05201427	0.00833048	0.00915415	0.3648	0.000445922	0.00497089	0.928683	-0.00389388	0.00751259	0.605281
cg05201477	0.00469565	0.00300843	0.121436	-0.00253513	0.00163364	0.123576	-6.60515e-05	0.00246895	0.978705
cg05201480	0.0152187	0.0102262	0.139559	-0.00273215	0.00555305	0.623694	-0.0115747	0.00839241	0.170637
cg05201536	7.68156e-05	0.00841414	0.992732	0.00271844	0.00456905	0.553087	-0.000672916	0.00690529	0.922547
cg05201573	0.00986101	0.010259	0.338555	0.0015197	0.00557083	0.785521	-0.0153935	0.00841928	0.070205
cg05201673	-0.00210724	0.0038915	0.58926	-0.000350481	0.00211316	0.868575	0.00373522	0.00319366	0.2447
cg05201677	-0.00233748	0.0078701	0.767021	-0.00100272	0.00427363	0.814932	0.00307353	0.0064588	0.635113
cg05201708	-0.00539979	0.012286	0.661157	0.000866215	0.00667157	0.896933	-0.0096139	0.0100828	0.342432
cg05201784	-0.000507357	0.00250952	0.840155	0.00287505	0.00136272	0.037145	-0.00202607	0.00205951	0.327391
cg05201789	-0.00601019	0.0102591	0.559181	-0.00204016	0.00557088	0.714905	-0.000783093	0.00841937	0.926064
cg05201835	0.0077761	0.00480542	0.108485	-0.00127846	0.00260944	0.625155	-0.00695605	0.00394369	0.080535
cg05201893	0.0127906	0.0126058	0.312494	-0.00339494	0.00684523	0.620914	-0.00927737	0.0103453	0.3718
cg05201913	0.0279829	0.0175954	0.114625	-0.0140463	0.00955467	0.144391	-0.017427	0.0144401	0.23008
cg05201956	-0.00228105	0.00236563	0.337037	0.00179422	0.00128459	0.165308	0.000236976	0.00194142	0.903071
cg05201958	-0.0132388	0.0181249	0.466685	-0.00366156	0.0098422	0.710589	0.00685906	0.0148747	0.645621
cg05201970	-0.00197475	0.00376917	0.601387	0.00372373	0.00204674	0.0715776	-0.00152869	0.00309327	0.62215
cg05201993	-0.0113393	0.00754691	0.135831	0.00894328	0.00409813	0.0312151	0.00949855	0.00619357	0.127995
cg05202000	0.0062073	0.00795564	0.436926	-0.00110368	0.00432008	0.798833	-0.0025872	0.006529	0.692679
cg05202032	0.0107522	0.0157736	0.49689	0.00530341	0.00856542	0.537087	-0.00193841	0.0129451	0.881243
cg05202038	-0.0155198	0.00957888	0.108052	0.00547719	0.00520154	0.294651	0.0161652	0.00786117	0.0421168
cg05202042	0.0167043	0.0169357	0.326133	-0.00530028	0.00919645	0.565563	-0.00989046	0.0138987	0.478214
cg05202060	0.0232398	0.0103116	0.0261934	-0.013802	0.0055994	0.0152513	-0.0224662	0.00846247	0.00911273
cg05202071	0.0190965	0.00731982	0.0103469	-0.00162193	0.00397481	0.684028	-0.0146727	0.0060072	0.016177
cg05202073	0.0132317	0.00822165	0.1104	0.000132888	0.00446453	0.976308	-0.0101931	0.00674732	0.133734
cg05202084	0.00049127	0.0020805	0.813771	-0.00139142	0.00112976	0.220721	0.000624378	0.00170742	0.715302
cg05202121	-0.012261	0.0182185	0.50236	-0.00662052	0.00989304	0.504764	0.0181096	0.0149515	0.228406
cg05202136	0.00310794	0.00349094	0.375255	2.69666e-05	0.00189566	0.988676	-0.00121397	0.00286493	0.672587
cg05202168	0.00298859	0.00641471	0.642211	-0.00462015	0.00348332	0.187466	4.60991e-05	0.0052644	0.993029
cg05202204	0.0340961	0.0225336	0.133117	-0.00761385	0.0122362	0.535073	-0.0234145	0.0184928	0.208138
cg05202221	-0.0189371	0.0142602	0.186939	0.016828	0.0077436	0.031914	0.0163373	0.011703	0.165528
cg05202247	0.0126108	0.0134776	0.351485	-0.00021079	0.00731864	0.977075	-0.00216602	0.0110608	0.845106
cg05202300	-0.00277898	0.0103019	0.787855	0.00149482	0.00559415	0.789808	-0.00695593	0.00845454	0.412433
cg05202317	-0.00835908	0.0133954	0.533902	0.00100725	0.00727398	0.890119	0.00878737	0.0109933	0.425816
cg05202338	-0.0270602	0.0189892	0.15698	-0.00634264	0.0103116	0.539759	0.027819	0.015584	0.0770016
cg05202347	0.00583009	0.0130023	0.654754	0.000127862	0.00706053	0.985584	0.00676457	0.0106707	0.527436
cg05202389	0.0022086	0.0106919	0.836729	-0.00403593	0.00580593	0.488434	-0.000187496	0.0087746	0.982991
cg05202407	-0.00144136	0.00400074	0.719334	0.00192852	0.00217248	0.376637	-7.70056e-05	0.00328331	0.981331
cg05202414	-0.0275281	0.0137884	0.0483531	-0.000214058	0.00748738	0.977244	0.0262225	0.0113158	0.0223364
cg05202424	0.00548649	0.0164245	0.738983	-0.0101213	0.00891885	0.258919	-4.7471e-06	0.0134792	0.99972
cg05202439	-0.00409637	0.0113529	0.718924	-0.00123089	0.00616484	0.842112	0.0070867	0.00931703	0.448513
cg05202460	-0.0168062	0.0163468	0.306158	-0.000894587	0.00887666	0.919909	0.0173557	0.0134154	0.198476
cg05202483	0.00769601	0.00744376	0.303457	-0.00299595	0.00404212	0.460162	-0.000409539	0.00610892	0.946672
cg05202497	-0.000627204	0.00239796	0.794152	0.000526352	0.00130214	0.686836	-0.000926803	0.00196795	0.63861
cg05202542	-0.00561036	0.0119944	0.64089	0.00433645	0.00651321	0.506937	-0.000263623	0.00984352	0.978683
cg05202574	-0.0169493	0.0125037	0.17802	0.00735126	0.00678976	0.28131	0.0105279	0.0102615	0.307158
cg05202593	-0.00853266	0.00985037	0.388251	0.00118602	0.00534896	0.824935	0.00775509	0.00808396	0.339503
cg05202597	0.0085791	0.00710637	0.229929	-0.00233977	0.00385891	0.545546	-0.00643515	0.00583203	0.272255
cg05202616	-0.0200629	0.0280054	0.475268	0.0147061	0.0152075	0.335651	-0.0064117	0.0229834	0.780791
cg05202629	-0.00457548	0.00632775	0.471165	0.00554835	0.0034361	0.109235	0.0072444	0.00519304	0.165819
cg05202654	0.0131074	0.0204737	0.523369	-0.0196465	0.0111176	0.0799776	-0.00270167	0.0168023	0.872552
cg05202657	0.00180229	0.0155712	0.908065	0.00625552	0.00845546	0.460985	0.00352487	0.0127789	0.783192
cg05202663	-0.000723609	0.00941685	0.938889	0.00392603	0.00511355	0.444269	-0.00158736	0.00772819	0.83764
cg05202700	-0.0262065	0.0123696	0.0363733	0.00628092	0.00671695	0.351792	0.0133663	0.0101514	0.190678
cg05202720	0.0021521	0.00786585	0.784905	0.00129681	0.00427132	0.762	-0.0052189	0.00645532	0.420568
cg05202729	-0.0229109	0.0104457	0.0303877	0.00494124	0.00567222	0.38558	0.0220799	0.00857252	0.0113312
cg05202777	0.00751062	0.0223298	0.737248	-0.00387734	0.0121256	0.749753	-0.00530367	0.0183256	0.77281
cg05202804	0.00165198	0.00453896	0.716589	-0.00404174	0.00246475	0.103901	-0.000905052	0.00372502	0.808485
cg05202822	0.00940989	0.00879209	0.286841	0.00365621	0.00477429	0.445429	-0.00413686	0.00721546	0.56759
cg05202858	0.00709093	0.00787882	0.370087	-0.00672397	0.00427837	0.11891	-0.00380493	0.00646596	0.557434
cg05202888	0.00204085	0.00927088	0.826173	0.000565774	0.00503428	0.910724	2.76102e-05	0.0076084	0.997111
cg05202924	-0.000246712	0.0068639	0.971393	0.00386207	0.00372724	0.302393	0.00103677	0.00563304	0.854312
cg05202969	0.00526171	0.0175088	0.764349	0.000901108	0.00950762	0.924664	-0.00804161	0.014369	0.576857
cg05202985	0.00360602	0.00682898	0.59853	0.00078696	0.00370828	0.832331	-0.00259511	0.00560438	0.644243
cg05203015	0.00294812	0.00717553	0.681977	0.00299625	0.00389646	0.443561	-0.00545162	0.00588879	0.356597
cg05203040	0.0026247	0.0176339	0.881949	-0.0119888	0.00957555	0.213218	0.00518508	0.0144717	0.720812
cg05203113	0.03139	0.0137571	0.02443	-0.00872432	0.00747041	0.245392	-0.0298228	0.0112902	0.00945611
cg05203124	0.000823723	0.0143682	0.954387	0.00242258	0.00780225	0.75677	0.00592691	0.0117917	0.616225
cg05203185	0.011313	0.0251442	0.653649	0.00113478	0.0136538	0.933915	0.0020639	0.0206353	0.920512
cg05203206	0.0152072	0.00988607	0.126861	-0.0120436	0.00536834	0.0268706	-0.00964792	0.00811326	0.23694
cg05203213	-0.00418734	0.00855596	0.625529	-0.000159288	0.00464606	0.972712	0.00125039	0.00702167	0.858991
cg05203217	0.00547347	0.00945716	0.563931	-0.00500555	0.00513543	0.331844	0.00359818	0.00776127	0.643845
cg05203346	0.0206167	0.0130083	0.115863	0.00695714	0.00706379	0.326834	-0.0229565	0.0106756	0.0337161
cg05203607	0.00562667	0.0116635	0.630469	-0.00567834	0.00633354	0.371917	-0.0027728	0.00957198	0.772608
cg05203613	0.00827491	0.00754191	0.274954	0.000293683	0.00409541	0.942963	-0.0129336	0.00618947	0.0389583
cg05203627	-0.00414529	0.00902499	0.646916	-0.0018577	0.00490076	0.705371	0.00553229	0.00740659	0.456693
cg05203654	0.0188042	0.0192726	0.331358	-0.013893	0.0104654	0.187089	-0.00124554	0.0158166	0.937375
cg05203659	-0.000165807	0.00301058	0.956179	0.00149246	0.00163481	0.363277	0.000177893	0.00247071	0.942732
cg05203671	-0.00790139	0.0137145	0.565701	0.00412539	0.00744725	0.580739	0.00652772	0.0112552	0.563117
cg05203714	-0.00778624	0.0118516	0.512568	0.000950922	0.00643568	0.882804	0.00753335	0.00972635	0.440279
cg05203776	0.00073092	0.00631332	0.908042	0.000420633	0.00342826	0.902572	-0.0050606	0.00518119	0.330849
cg05203809	0.00921041	0.0130074	0.480388	-0.00172142	0.00706331	0.807907	-0.0095001	0.0106749	0.375436
cg05203814	-0.00543928	0.0103361	0.599781	0.00704624	0.00561273	0.211993	0.0014855	0.00848261	0.861305
cg05203855	-0.0107051	0.00720407	0.140146	0.00189339	0.00391196	0.629347	0.00769423	0.00591221	0.195836
cg05203875	-0.00382616	0.00682982	0.576473	0.000991613	0.00370874	0.789683	0.00473846	0.00560507	0.39973
cg05203877	-0.000719771	0.00240348	0.765146	-0.00110859	0.00130514	0.397503	0.000549044	0.00197248	0.781265
cg05203917	0.00122583	0.00812665	0.880377	0.00166867	0.00441294	0.706061	-0.00179455	0.00666935	0.788377
cg05203949	-0.00129241	0.015818	0.93503	-0.00347886	0.00858948	0.686254	0.0102249	0.0129814	0.43259
cg05203985	0.00483796	0.00709789	0.496922	0.00486009	0.00385431	0.209994	-0.00182902	0.00582507	0.754122
cg05204037	0.00275848	0.00575964	0.632937	-0.000442194	0.0031276	0.887825	-0.00764294	0.0047268	0.108756
cg05204064	-0.00983539	0.00785952	0.213444	0.00214747	0.00426788	0.61585	0.00415105	0.00645012	0.5212
cg05204097	-0.00788446	0.00670677	0.242295	0.00347458	0.00364192	0.342149	0.00716633	0.00550409	0.195636
cg05204104	-0.00473638	0.00622949	0.448693	0.00115761	0.00338274	0.732846	0.00516208	0.0051124	0.314846
cg05204123	-0.0238939	0.0124786	0.0581174	0.0113121	0.00677616	0.0978828	0.0162642	0.0102409	0.115121
cg05204167	0.00377841	0.00250573	0.134445	0.000732164	0.00136066	0.5916	-0.00338372	0.00205639	0.102728
cg05204171	0.00470343	0.0202517	0.816776	-0.0223918	0.0109971	0.0441374	0.0114222	0.0166201	0.493372
cg05204193	-0.00758443	0.0120275	0.529615	0.003393	0.00653117	0.604449	0.00512363	0.00987066	0.60475
cg05204300	-0.00211104	0.0104922	0.840913	0.00413929	0.00569748	0.469068	-0.00494176	0.00861069	0.5672
cg05204303	0.00119222	0.00298782	0.690645	-0.00267509	0.00162245	0.102041	1.74437e-05	0.00245203	0.994337
cg05204310	0.015551	0.0165138	0.348411	-0.0140476	0.00896733	0.120097	-0.0179414	0.0135525	0.188298
cg05204398	-0.0208741	0.0135651	0.126721	-0.0070933	0.00736611	0.337677	0.0125277	0.0111325	0.2629
cg05204491	0.0232329	0.01557	0.138522	-0.0166601	0.00845486	0.0512968	-0.0157864	0.012778	0.2193
cg05204532	0.0428363	0.0201362	0.0356275	-0.0208272	0.0109344	0.059425	-0.0254532	0.0165253	0.12637
cg05204540	-0.0234154	0.0251178	0.353262	-0.0203688	0.0136395	0.138204	0.0203008	0.0206136	0.326871
cg05204566	0.00675219	0.0117087	0.565331	-0.00541513	0.00635804	0.396233	-0.000352834	0.00960902	0.970776
cg05204587	-0.000204658	0.00729948	0.977683	-0.000888849	0.00396377	0.822984	-0.000724644	0.00599051	0.903939
cg05204618	0.00599379	0.00881037	0.497737	-0.000390792	0.00478422	0.935047	-0.00505091	0.00723047	0.486302
cg05204638	-0.00544826	0.00689679	0.431244	0.00377454	0.0037451	0.315733	0.00808656	0.00566003	0.15592
cg05204673	-0.00336208	0.00486092	0.490611	-0.00254812	0.00263958	0.336488	0.00361917	0.00398924	0.366268
cg05204686	-0.00963317	0.0139112	0.490098	-0.00751017	0.00755408	0.322313	0.00876302	0.0114166	0.444389
cg05204717	0.0153466	0.00957061	0.111688	-0.0071977	0.00519704	0.168867	-0.0144152	0.00785437	0.0691625
cg05204754	0.00969528	0.00803008	0.229879	-0.00617399	0.0043605	0.159634	-0.00729127	0.0065901	0.270968
cg05204809	-0.000858168	0.00732023	0.90689	-0.00173829	0.00397504	0.662751	0.00143515	0.00600754	0.811634
cg05204830	0.0108398	0.00630077	0.0881729	-0.00177841	0.00342145	0.60426	-0.0114364	0.00517089	0.0290561
cg05204898	0.00286158	0.00607373	0.638474	0.0011795	0.00329816	0.721312	-0.00212409	0.00498457	0.670844
cg05204908	-0.0046654	0.0187588	0.804053	-0.00241278	0.0101864	0.813204	0.00373275	0.0153949	0.80887
cg05204981	-0.00776172	0.00946638	0.414032	-0.00227812	0.00514044	0.658509	0.00975856	0.00776883	0.211735
cg05205059	-0.0241316	0.0253895	0.343964	0.00521171	0.013787	0.706148	0.0243083	0.0208365	0.245888
cg05205094	0.000706243	0.0107689	0.94783	-0.00263257	0.00584773	0.653462	0.00517012	0.00883777	0.559744
cg05205222	0.022279	0.0103533	0.0335946	-0.00679242	0.00562208	0.229573	-0.0101525	0.00849674	0.234707
cg05205239	0.0162074	0.0435987	0.710801	0.0452451	0.023675	0.0585956	-0.0284952	0.0357804	0.427521
cg05205262	-0.00857286	0.00710703	0.230309	0.00599072	0.00385927	0.123464	0.00141328	0.00583258	0.808993
cg05205299	0.0112077	0.00983284	0.256836	-0.00305519	0.00533944	0.568359	-0.00580828	0.00806958	0.47319
cg05205314	0.00541759	0.00839735	0.52017	0.00304954	0.00455993	0.505045	0.00107192	0.0068915	0.876679
cg05205351	0.00536906	0.0125339	0.669225	-0.00118182	0.00680618	0.862468	-0.00411999	0.0102863	0.689541
cg05205432	-0.023398	0.0134984	0.0858285	0.0258366	0.00732993	0.000618837	0.00784944	0.0110778	0.480089
cg05205503	0.021927	0.0146474	0.137259	-0.0129831	0.00795383	0.105474	-0.0170521	0.0120207	0.158857
cg05205532	-0.000982296	0.0180991	0.956816	-0.00648562	0.00982821	0.510698	0.00910852	0.0148535	0.540995
cg05205563	0.00043449	0.00347272	0.900661	-0.00410573	0.00188576	0.0316001	-0.000257092	0.00284998	0.928286
cg05205601	0.00257343	0.0107505	0.811258	0.00875136	0.00583775	0.136713	-0.00911393	0.00882269	0.303865
cg05205623	0.00135951	0.00722273	0.851045	0.00292468	0.00392209	0.457443	-0.00345363	0.00592752	0.561326
cg05205664	0.00595048	0.00761364	0.436155	0.00302619	0.00413437	0.465749	-0.00528686	0.00624833	0.399321
cg05205670	0.0374469	0.0288309	0.196713	-0.0222109	0.0156558	0.158813	-0.0121979	0.0236609	0.607216
cg05205695	0.0196725	0.0172097	0.255477	-0.00731534	0.00934523	0.435433	-0.00335803	0.0141236	0.81251
cg05205736	0.000422376	0.0057695	0.941773	0.00234078	0.00313296	0.456569	-0.00553584	0.00473489	0.244867
cg05205743	0.0222397	0.0118052	0.0622199	-0.00572693	0.00641046	0.373608	-0.0199894	0.00968824	0.0414415
cg05205793	0.0520366	0.0227993	0.0243904	-0.00217419	0.0123805	0.86092	-0.0445722	0.0187109	0.0189278
cg05205813	0.000769597	0.0154814	0.960443	-0.00527144	0.00840674	0.531926	0.00432146	0.0127052	0.734406
cg05205824	0.00314073	0.00729332	0.667579	-0.00525701	0.00396042	0.18713	-0.00353134	0.00598545	0.55641
cg05205842	-0.00547427	0.0167445	0.744343	-0.00142368	0.00909262	0.875866	0.00325162	0.0137418	0.81339
cg05205918	-0.00089534	0.0057558	0.876669	-0.000589875	0.00312552	0.850653	0.000504804	0.00472365	0.915089
cg05205932	0.0303664	0.0194102	0.120583	-0.0123644	0.0105401	0.243299	-0.0344947	0.0159295	0.0325124
cg05205984	-0.00338295	0.00294152	0.252609	0.00125544	0.0015973	0.433571	0.00194389	0.00241403	0.422415
cg05206051	0.00867343	0.009728	0.374557	0.006063	0.00528251	0.253561	-0.0124482	0.00798354	0.121812
cg05206057	0.00543428	0.00810301	0.503849	-0.00213843	0.0044001	0.627937	-0.00435862	0.00664995	0.513555
cg05206120	0.0378155	0.0223057	0.092842	-0.00467324	0.0121125	0.700375	-0.0383712	0.0183058	0.0383645
cg05206183	-0.00831602	0.00665394	0.214029	0.00286974	0.00361323	0.42877	0.00732851	0.00546073	0.182347
cg05206206	0.00532986	0.0144128	0.712242	0.00557866	0.00782643	0.477481	-0.00133553	0.0118282	0.910307
cg05206264	0.00108572	0.0154348	0.944049	0.00552516	0.0083814	0.511134	0.00420803	0.012667	0.740366
cg05206276	-0.00419828	0.0111449	0.707123	0.00474354	0.00605194	0.434839	0.0045783	0.00914639	0.617683
cg05206294	-0.0261481	0.0143518	0.0711804	0.0134061	0.0077933	0.0882061	0.0198152	0.0117781	0.0953341
cg05206321	0.00464134	0.0101966	0.649874	-0.00423315	0.00553697	0.446191	0.00144724	0.00836811	0.863011
cg05206344	-0.0183671	0.0107015	0.0889197	0.00633205	0.00581113	0.278252	0.0123269	0.00878246	0.163259
cg05206351	-0.0104416	0.00804221	0.196883	0.00464153	0.00436709	0.290181	0.00593802	0.00660005	0.370249
cg05206358	0.0319395	0.0209942	0.131042	-0.034741	0.0114003	0.00289088	-0.0261037	0.0172295	0.132625
cg05206363	-0.00205873	0.00574969	0.720986	0.00443697	0.0031222	0.158116	-0.00137883	0.00471864	0.770677
cg05206385	-0.00861028	0.0110238	0.436442	-0.000284209	0.00598613	0.962218	0.00106587	0.00904694	0.906429
cg05206432	-0.013587	0.00686678	0.0503549	0.00707544	0.0037288	0.0603826	0.00653372	0.0056354	0.248802
cg05206499	-0.00332134	0.00894249	0.711046	0.00128452	0.00485596	0.79187	-6.77831e-05	0.00733889	0.992647
cg05206538	-0.00270916	0.0105877	0.798524	-0.0055718	0.00574937	0.334614	0.00531889	0.00868911	0.541713
cg05206559	-0.0013283	0.0147472	0.928394	-0.00315622	0.00800803	0.694247	0.00202506	0.0121027	0.867423
cg05206599	-0.0181516	0.0156553	0.248781	0.00685946	0.00850116	0.421473	0.0176632	0.0128479	0.171991
cg05206622	0.0299021	0.0173458	0.0875395	-0.0118329	0.00941915	0.211682	-0.0215727	0.0142353	0.132531
cg05206633	0.000912731	0.0127305	0.942974	-0.00505092	0.00691295	0.466549	0.00119704	0.0104477	0.908991
cg05206657	0.00480652	0.00767799	0.532603	-0.00424102	0.00416931	0.311291	-0.0019334	0.00630115	0.75955
cg05206661	0.00503035	0.0145924	0.730961	0.00118609	0.00792401	0.881289	0.00934615	0.0119757	0.436815
cg05206701	-0.0155714	0.00739376	0.037477	0.00455407	0.00401497	0.259145	0.0111575	0.00606788	0.0686446
cg05206733	0.0198143	0.0138966	0.156748	0.00543052	0.00754617	0.473273	-0.0236545	0.0114047	0.040403
cg05206762	0.00267339	0.00355892	0.454149	-0.000740613	0.00193257	0.702291	-0.00339411	0.00292072	0.247718
cg05206786	0.0161392	0.0192433	0.403463	0.00117257	0.0104495	0.910859	-0.00754507	0.0157926	0.633768
cg05206802	-0.0166539	0.00952844	0.0832877	0.000132484	0.00517414	0.979619	0.0138263	0.00781977	0.0798133
cg05206825	0.00345511	0.0206511	0.867434	0.008749	0.011214	0.436956	0.0119586	0.0169479	0.48192
cg05206832	-0.00321259	0.00684328	0.639676	0.00276401	0.00371604	0.45858	0.0033636	0.00561612	0.550458
cg05206836	0.00561725	0.00425766	0.189799	-0.00197923	0.002312	0.393822	-0.00411922	0.00349416	0.240988
cg05206840	-0.0249408	0.0156022	0.112791	0.00125056	0.00847234	0.882925	0.00808542	0.0128044	0.529052
cg05206884	-0.000230435	0.00334407	0.945188	0.00126433	0.0018159	0.487739	0.00140535	0.0027444	0.609622
cg05206910	-0.0116542	0.00626688	0.0656072	-0.000329645	0.00340305	0.923008	0.00942659	0.00514308	0.0695268
cg05206937	-0.000104336	0.00450935	0.981582	0.000921308	0.00244867	0.707457	0.00258521	0.00370072	0.486296
cg05206941	0.0328845	0.0116632	0.00570572	-0.0143718	0.00633334	0.0252046	-0.0307907	0.00957167	0.00170253
cg05206985	-0.000740884	0.00749047	0.92139	-0.00372325	0.00406748	0.361999	0.00338488	0.00614725	0.583002
cg05207048	-0.0104533	0.0118325	0.378926	0.0070126	0.00642529	0.277479	0.00177905	0.00971064	0.854973
cg05207067	0.008718	0.00591007	0.14304	-0.00253752	0.00320929	0.430833	-0.0084983	0.00485026	0.0825375
cg05207068	0.00213465	0.0121599	0.860972	0.00351883	0.00660311	0.595175	-0.00382693	0.00997938	0.702101
cg05207077	-0.000422549	0.00923647	0.963594	0.00329673	0.0050156	0.512364	-0.00246095	0.00758015	0.746057
cg05207107	-0.00858591	0.0143826	0.551757	0.00163289	0.00781004	0.834775	0.00855833	0.0118034	0.469948
cg05207121	-0.000992113	0.0034586	0.774764	-6.45967e-05	0.00187809	0.972625	0.00225058	0.00283839	0.42954
cg05207134	0.00968095	0.0140809	0.4932	0.00360448	0.00764622	0.638283	-0.00187737	0.0115559	0.871241
cg05207135	0.0056126	0.0111515	0.615756	-0.00724354	0.0060555	0.234194	-0.00540614	0.00915177	0.55592
cg05207227	0.00821212	0.00398048	0.0414578	-0.00246696	0.00216149	0.256214	-0.00503033	0.00326669	0.12646
cg05207253	-0.00347016	0.00312654	0.26946	-0.000748743	0.00169777	0.660068	0.00486271	0.00256587	0.060698
cg05207255	0.00987032	0.0121864	0.419719	-0.00504751	0.00661746	0.447241	-0.0046662	0.0100011	0.641731
cg05207304	0.000690739	0.0135864	0.959545	0.00261386	0.0073777	0.723798	-0.00389975	0.01115	0.727194
cg05207305	-0.00366696	0.00959953	0.703203	0.00589632	0.00521275	0.260459	0.00296683	0.00787811	0.707203
cg05207347	-0.00608869	0.00880883	0.490894	0.00469414	0.00478338	0.328577	0.00163637	0.0072292	0.821345
cg05207354	0.0270819	0.017095	0.116019	-0.00957314	0.00928296	0.304681	-0.0161156	0.0140295	0.253175
cg05207355	0.0128442	0.0102322	0.21204	-0.00149285	0.00555628	0.788681	-0.000498459	0.0083973	0.952774
cg05207394	-0.0108507	0.011748	0.357708	0.00113168	0.00637942	0.859524	0.0120437	0.00964133	0.214253
cg05207413	0.00700356	0.00756936	0.356861	-0.000654379	0.00411032	0.8738	-0.00819234	0.00621199	0.189977
cg05207415	0.0018393	0.00308436	0.552179	0.000649501	0.00167487	0.69892	-0.00203749	0.00253126	0.422596
cg05207465	-0.0118061	0.00941908	0.21271	-0.000681575	0.00511476	0.894234	0.0137553	0.00773001	0.0779255
cg05207466	-0.0044846	0.00300137	0.137991	-0.000243551	0.00162981	0.881484	0.00350299	0.00246315	0.15781
cg05207495	-0.00552217	0.00381582	0.150691	-0.000273426	0.00207207	0.895259	0.00510837	0.00313155	0.105696
cg05207520	-0.017705	0.00842358	0.0378501	0.00403865	0.00457418	0.379203	0.00996036	0.00691303	0.152479
cg05207526	0.000237737	0.00359587	0.947407	0.000882697	0.00195263	0.65212	-0.00237552	0.00295105	0.42257
cg05207558	-0.0451166	0.0232299	0.0546725	0.0194684	0.0126143	0.125616	0.0381004	0.0190642	0.0481263
cg05207583	-0.0331438	0.0186219	0.0778653	0.00842958	0.0101121	0.406305	0.0200214	0.0152825	0.192898
cg05207611	0.00750866	0.0131187	0.568243	-0.00666063	0.00712371	0.351839	0.00225742	0.0107662	0.834308
cg05207620	-0.00210206	0.013988	0.880823	-0.0146624	0.0075958	0.0561406	0.00497222	0.0114797	0.665766
cg05207622	-0.02176	0.019523	0.26746	-0.000290055	0.0106014	0.978222	0.0209237	0.0160221	0.194301
cg05207635	-0.00132892	0.0034807	0.703349	-0.000837261	0.00189009	0.658655	0.000371361	0.00285653	0.8968
cg05207637	-0.00487366	0.0100194	0.627636	-0.00657774	0.00544075	0.229264	0.00708496	0.0082227	0.390763
cg05207638	-0.0104108	0.0118178	0.380272	0.00620194	0.00641732	0.335945	0.00482495	0.00969861	0.619837
cg05207644	-0.0139744	0.00870613	0.111333	0.00330294	0.00472761	0.486245	0.00376964	0.00714491	0.598841
cg05207710	-0.000848225	0.00766728	0.912112	-3.88461e-05	0.00416349	0.992573	-0.00074874	0.00629236	0.905499
cg05207724	-0.00825335	0.0146775	0.575047	-0.00325145	0.0079702	0.684103	0.0153863	0.0120455	0.204169
cg05207730	-0.00332727	0.00931956	0.721761	-0.000154568	0.00506072	0.97569	0.000974827	0.00764835	0.898812
cg05207834	0.000904604	0.0124122	0.942034	0.0113847	0.00674007	0.0940324	0.0114142	0.0101864	0.264925
cg05207870	0.011284	0.00782421	0.152092	-0.00615368	0.00424871	0.15036	-0.0048556	0.00642114	0.451152
cg05207876	0.00590716	0.0138457	0.670473	-0.000815996	0.00751849	0.913771	0.000277774	0.0113628	0.980541
cg05207924	0.000785228	0.0179806	0.965246	0.000718532	0.00976384	0.941469	-0.00499298	0.0147563	0.735734
cg05207932	-0.0350363	0.019824	0.0799399	0.0122339	0.0107648	0.258231	0.0160928	0.0162691	0.324754
cg05207933	-0.0145056	0.0071787	0.0457464	0.00200879	0.00389819	0.607368	0.0138446	0.00589139	0.0205576
cg05207943	-0.0130167	0.0133218	0.330666	-0.000372602	0.00723402	0.959015	0.00145605	0.0109329	0.894294
cg05207951	-0.0154846	0.0121132	0.203824	0.00459219	0.00657771	0.48656	0.0180858	0.009941	0.0715838
cg05207973	-0.0475393	0.0277644	0.0896703	0.0026915	0.0150767	0.858642	0.0308469	0.0227856	0.178578
cg05207979	0.0307269	0.0195196	0.118322	0.000369332	0.0105995	0.972267	-0.0166246	0.0160192	0.301644
cg05207982	0.0425971	0.0136053	0.00223245	-0.00912711	0.00738798	0.219314	-0.0259177	0.0111656	0.0221179
cg05208007	0.0094914	0.010342	0.360758	-0.0056501	0.00561594	0.316584	1.80395e-05	0.00848747	0.998308
cg05208050	0.0088799	0.0103425	0.392437	-0.00548875	0.0056162	0.330562	-0.00743309	0.00848785	0.383083
cg05208056	0.0359908	0.0179521	0.0474378	-0.0119328	0.00974836	0.223535	-0.0133707	0.0147329	0.366105
cg05208086	0.0255643	0.0115168	0.0284875	-0.0104141	0.00625386	0.0987138	-0.00690335	0.00945156	0.466703
cg05208105	-0.00704317	0.00630033	0.266043	0.0029577	0.00342121	0.389185	0.00673167	0.00517053	0.19566
cg05208153	0.00653577	0.0122874	0.595864	0.00275973	0.00667234	0.679967	-0.00773748	0.010084	0.444546
cg05208178	0.00876799	0.00781553	0.264362	-0.000192007	0.004244	0.963997	-0.00887457	0.00641402	0.169276
cg05208196	0.00414881	0.00923357	0.654086	0.00311785	0.00501402	0.535343	-0.00991663	0.00757777	0.193382
cg05208237	-0.0044448	0.00219063	0.0448723	0.0014066	0.00118956	0.239574	0.00414454	0.00179779	0.023023
cg05208249	-0.0129708	0.0107819	0.231552	0.0107286	0.00585478	0.069589	0.00492531	0.00884843	0.57891
cg05208279	0.00400764	0.00861545	0.64273	0.00152957	0.00467837	0.744331	-0.00597928	0.0070705	0.399575
cg05208306	-0.00449575	0.0141114	0.750642	0.00271803	0.0076628	0.72349	-0.00528489	0.0115809	0.649042
cg05208325	0.00166081	0.0080183	0.836293	0.00523837	0.00435411	0.231525	0.00325491	0.00658043	0.621844
cg05208364	0.0142471	0.00861083	0.100865	-0.0132541	0.00467586	0.00546141	-0.0104454	0.00706671	0.142234
cg05208381	0.00282638	0.00493197	0.567766	-0.000368925	0.00267817	0.890688	0.00224553	0.00404756	0.580167
cg05208396	0.0111385	0.00937408	0.237306	0.00405891	0.00509032	0.426949	-0.0133747	0.00769309	0.0849151
cg05208399	0.0268603	0.0158676	0.0933281	-0.0080503	0.00861641	0.352197	-0.0145256	0.0130221	0.267085
cg05208416	0.0197473	0.00892201	0.0289392	-0.00134792	0.00484484	0.781367	-0.0148373	0.00732208	0.045145
cg05208423	-0.00315439	0.00484589	0.516442	0.00168545	0.00263142	0.523173	0.00152695	0.00397691	0.701753
cg05208483	0.00134262	0.007117	0.850715	-0.00178705	0.00386468	0.644705	0.000718703	0.00584076	0.902292
cg05208564	-0.013497	0.0127948	0.293793	0.0060536	0.00694785	0.385493	0.000628474	0.0105004	0.952382
cg05208572	-0.00578592	0.0172862	0.738478	0.00172652	0.00938675	0.854405	0.00156329	0.0141863	0.912454
cg05208581	0.00125641	0.00230599	0.586962	-0.00240312	0.0012522	0.0575606	0.000138021	0.00189247	0.941993
cg05208582	0.00852324	0.0137604	0.53693	-0.00156145	0.00747217	0.834859	-0.00250733	0.0112928	0.824703
cg05208605	-0.00818823	0.010798	0.449885	0.00903758	0.00586351	0.12611	0.00332052	0.00886162	0.7086
cg05208619	0.0128787	0.0127022	0.312858	0.00157656	0.00689755	0.819629	-0.00751197	0.0104244	0.472675
cg05208644	-0.00199187	0.0283088	0.944033	-0.0190775	0.0153723	0.217235	0.00145503	0.0232324	0.950175
cg05208662	0.00566281	0.00946705	0.550963	0.0007056	0.0051408	0.89108	-0.000627718	0.00776938	0.935753
cg05208794	-0.0063373	0.00788705	0.423414	0.000953549	0.00428283	0.824225	0.00738577	0.00647272	0.256322
cg05208812	0.00426719	0.00326491	0.193943	0.00394962	0.00177292	0.027932	-0.00475545	0.00267944	0.0786981
cg05208841	0.0358653	0.0267517	0.182788	-0.00282283	0.0145267	0.846284	-0.0324116	0.0219545	0.142718
cg05208878	0.0168025	0.0163221	0.305534	-0.0157349	0.00886322	0.0786143	0.000140232	0.0133951	0.991666
cg05209070	0.00781105	0.00912312	0.393758	0.00209655	0.00495404	0.672976	-0.00977132	0.00748713	0.194588
cg05209078	0.0155819	0.0105176	0.141328	-0.00590496	0.00571126	0.303444	-0.0127741	0.00863152	0.141748
cg05209162	0.00538994	0.0162212	0.740312	0.00237172	0.00880844	0.788238	0.00290415	0.0133123	0.827713
cg05209272	0.0230083	0.0119177	0.0561071	-0.00208907	0.00647156	0.747454	-0.0192603	0.00978058	0.0514406
cg05209306	0.00548116	0.00934569	0.558748	-0.00512697	0.00507491	0.314588	0.00374019	0.00766979	0.626766
cg05209330	0.0109791	0.0123117	0.37447	0.0152297	0.00668553	0.024658	-0.0155619	0.010104	0.12639
cg05209385	0.0186173	0.0165388	0.262752	-0.00924075	0.00898089	0.305768	-0.00982441	0.013573	0.470712
cg05209405	0.00650469	0.0142222	0.648313	-0.0101203	0.00772295	0.192783	-0.00604999	0.0116718	0.605261
cg05209452	-0.0474202	0.0185995	0.0121639	0.0187458	0.0100999	0.0661261	0.0204035	0.0152642	0.184083
cg05209461	-0.00860495	0.0123555	0.487617	0.00879066	0.00670928	0.19285	0.00645849	0.0101398	0.525487
cg05209463	0.00077691	0.00286813	0.786994	0.00387211	0.00155746	0.0144158	-0.00363335	0.00235381	0.125557
cg05209483	0.00396147	0.0130108	0.761341	7.11309e-05	0.00706513	0.991985	-0.0060296	0.0106776	0.573432
cg05209493	0.0122334	0.0147688	0.40928	-0.00847302	0.00801975	0.293046	0.000129916	0.0121204	0.991467
cg05209506	-0.000425857	0.00247987	0.863969	-1.79468e-05	0.00134662	0.989391	0.000649008	0.00203517	0.75041
cg05209511	-0.000843307	0.00826017	0.918869	0.000413087	0.00448544	0.92679	-0.00636758	0.00677893	0.349625
cg05209514	0.0259626	0.0138318	0.0631638	0.000854165	0.00751093	0.909665	-0.0164424	0.0113514	0.150324
cg05209515	0.000922154	0.021739	0.966241	-0.0028981	0.0118047	0.806524	-0.0124468	0.0178407	0.486861
cg05209518	-0.00288144	0.0122634	0.814675	-0.00965166	0.00665929	0.150084	0.0138699	0.0100643	0.170959
cg05209525	0.00371328	0.0024093	0.126133	0.00030714	0.0013083	0.814829	-0.0025841	0.00197726	0.193968
cg05209527	-0.00872561	0.00618849	0.161369	0.00544406	0.00336048	0.108091	0.00522057	0.00507875	0.306241
cg05209534	0.00151719	0.00260517	0.561504	-0.00116557	0.00141466	0.411765	-0.000251499	0.002138	0.906573
cg05209584	-0.00567146	0.00297491	0.059204	0.00310809	0.00161544	0.0569395	0.0019887	0.00244144	0.417084
cg05209608	0.0156426	0.0172233	0.365744	-0.00487384	0.00935259	0.603329	-0.0128742	0.0141347	0.36438
cg05209623	0.00872791	0.0118736	0.463864	-0.00715491	0.00644764	0.26955	-0.0044864	0.00974442	0.646133
cg05209630	-0.0122451	0.0128442	0.342501	0.0078735	0.00697469	0.26141	-0.00295626	0.010541	0.779656
cg05209645	0.00184841	0.00554154	0.73935	0.00144336	0.00300917	0.632425	-0.00355172	0.00454781	0.436495
cg05209666	0.000257715	0.013303	0.984579	-0.0026161	0.00722379	0.717934	-0.00113647	0.0109174	0.917282
cg05209715	-0.0140504	0.0132723	0.292089	0.0102912	0.00720714	0.15615	0.00865787	0.0108923	0.428404
cg05209768	-0.00274644	0.0140379	0.845249	-0.0086316	0.00762286	0.259958	0.00601615	0.0115206	0.602574
cg05209793	-0.00234232	0.00459249	0.611051	0.000953881	0.00249382	0.70283	0.00191302	0.00376895	0.612769
cg05209814	-0.00374487	0.00269172	0.166955	0.000942267	0.00146166	0.520492	0.000922887	0.00220903	0.676923
cg05209889	0.00481248	0.0146126	0.742526	0.00328196	0.00793494	0.679966	-0.0199678	0.0119922	0.0987449
cg05209898	0.00637433	0.00780861	0.416081	-0.00307069	0.00424024	0.470494	-0.00113057	0.00640835	0.860288
cg05209917	0.00631194	0.00529341	0.235665	0.000160416	0.00287443	0.955596	-0.00113012	0.00434418	0.795238
cg05209996	1.10625e-05	0.00413823	0.997872	0.00479614	0.00224715	0.035037	-0.00211524	0.00339615	0.534683
cg05210131	0.00524901	0.00305026	0.0880913	-0.00072811	0.00165635	0.661099	-0.0032668	0.00250327	0.194612
cg05210213	-0.0560549	0.0846426	0.509193	-0.0266969	0.0459627	0.562538	0.030162	0.0694642	0.664987
cg05210227	-0.000621459	0.00800081	0.938228	0.0031881	0.00434461	0.464628	0.00146995	0.00656608	0.823274
cg05210258	-0.00215267	0.00330484	0.516167	0.000462435	0.0017946	0.797134	0.00390148	0.00271221	0.153135
cg05210266	0.0013978	0.0176788	0.937123	0.00352947	0.00959996	0.713837	0.00709252	0.0145086	0.625921
cg05210287	-0.00764345	0.0159272	0.632252	0.00952225	0.0086488	0.273304	0.0125717	0.0130711	0.33826
cg05210305	-0.0167169	0.00734546	0.0247935	0.00518001	0.00398874	0.196777	0.00473968	0.00602825	0.433414
cg05210364	0.00251088	0.00395404	0.526737	-0.00270079	0.00214713	0.211106	-0.00192985	0.00324499	0.553254
cg05210365	0.0183368	0.0201587	0.365012	0.00868685	0.0109466	0.429157	-0.0111966	0.0165438	0.499961
cg05210373	0.00530474	0.0193696	0.784699	-0.0035348	0.0105181	0.73746	0.0122153	0.0158962	0.443872
cg05210378	-0.0184499	0.0091588	0.0464029	0.00581942	0.00497342	0.244488	0.00953869	0.00751641	0.207103
cg05210380	0.0168865	0.0142928	0.239964	-0.00193879	0.00776131	0.803207	-0.0249163	0.0117298	0.0358949
cg05210412	0.0011349	0.00603919	0.851283	-0.0005412	0.00327941	0.869223	0.000906286	0.00495622	0.855246
cg05210414	0.00918931	0.00783537	0.24341	-0.00504371	0.00425477	0.238404	-0.00258504	0.00643031	0.688457
cg05210480	0.0185205	0.015687	0.240299	-0.00182961	0.00851839	0.830334	-0.0215781	0.012874	0.0965579
cg05210497	1.00424e-07	0.00318969	0.999975	0.00197634	0.00173207	0.256336	0.00090155	0.0026177	0.731199
cg05210501	-0.000915519	0.00425884	0.830189	0.000467496	0.00231264	0.840174	-0.0018355	0.00349513	0.600529
cg05210526	-0.00098087	0.00287863	0.733948	-0.00226536	0.00156316	0.150122	-0.000301328	0.00236243	0.898738
cg05210544	-0.00808974	0.0117546	0.492762	-0.00154115	0.00638298	0.809658	0.00781894	0.0096467	0.419386
cg05210558	-0.0117054	0.0229038	0.610327	0.0192368	0.0124372	0.124805	-0.00608896	0.0187966	0.746599
cg05210561	0.0160459	0.00821597	0.0533578	-0.000757866	0.00446144	0.865424	-0.015035	0.00674265	0.0277898
cg05210599	-0.0120711	0.0110942	0.278949	0.00509225	0.0060244	0.399794	0.00567039	0.00910478	0.534709
cg05210606	0.0319712	0.0389903	0.414001	-0.0359053	0.0211725	0.0927444	-0.0346045	0.0319984	0.281865
cg05210612	0.0373019	0.025737	0.150086	-0.00198472	0.0139758	0.887331	-0.0418754	0.0211218	0.0499086
cg05210615	-0.00123162	0.0104888	0.906739	0.00375024	0.00569561	0.511628	-0.00635217	0.00860787	0.462117
cg05210646	0.0050666	0.0125572	0.687378	-0.0118216	0.00681884	0.0857781	0.00729946	0.0103054	0.48025
cg05210657	-0.00523486	0.00823222	0.526163	-0.00209093	0.00447027	0.640896	0.00742818	0.00675599	0.273952
cg05210668	0.00129989	0.00288485	0.653171	-0.00229128	0.00156653	0.146416	-0.000342289	0.00236753	0.88531
cg05210671	-0.0221854	0.0163767	0.178293	0.0129298	0.00889291	0.148811	0.0207495	0.01344	0.125494
cg05210683	0.00557109	0.0109741	0.61271	-0.0113494	0.00595917	0.0594527	0.00817672	0.0090062	0.365916
cg05210689	0.00549716	0.0207248	0.791316	0.00608224	0.011254	0.589978	-0.0149628	0.0170083	0.380921
cg05210769	0.0140449	0.00989508	0.158614	0.00216095	0.00537323	0.68834	-0.0173654	0.00812066	0.0346948
cg05210798	0.00180747	0.00822439	0.826458	-0.000797865	0.00446601	0.858539	0.00282292	0.00674956	0.676589
cg05210804	0.000677637	0.0160366	0.966372	0.00304382	0.00870822	0.727357	-0.00669085	0.0131609	0.612199
cg05210826	0.0016651	0.00249186	0.505395	-0.000313671	0.00135313	0.817115	0.000935597	0.00204501	0.648212
cg05210838	0.00784224	0.0111147	0.481943	-0.00618267	0.00603549	0.307901	-0.00554745	0.00912154	0.544328
cg05210886	0.00199092	0.00626841	0.751382	0.00314975	0.00340388	0.356814	-0.00255859	0.00514434	0.619928
cg05210898	-0.0574413	0.0422632	0.176884	0.0213157	0.0229498	0.355028	0.0201783	0.0346844	0.561913
cg05210904	0.00634949	0.00619818	0.307888	0.000437374	0.00336574	0.896844	-0.00147323	0.0050867	0.772649
cg05210910	-0.00614715	0.00445324	0.17027	-0.0022615	0.0024182	0.351735	0.00708322	0.00365467	0.0551706
cg05210969	0.000340563	0.0137281	0.980253	-0.0030049	0.00745465	0.687664	0.00709071	0.0112663	0.530411
cg05211050	-0.0158009	0.00839109	0.0623339	0.00682374	0.00455654	0.137109	0.00481221	0.00688637	0.486151
cg05211057	-0.00522289	0.0104226	0.617295	0.000799196	0.00565972	0.887964	0.00113732	0.00855362	0.894465
cg05211068	0.00308847	0.0262268	0.906472	0.00558922	0.0142417	0.695482	-0.0110731	0.0215237	0.607963
cg05211137	0.0154738	0.010347	0.137652	-0.0110724	0.00561866	0.0512769	-0.000307462	0.00849158	0.971182
cg05211171	0.0177846	0.0414364	0.668616	-0.0249208	0.0225008	0.270471	-0.0136823	0.0340059	0.688207
cg05211189	-0.0142255	0.0205284	0.48979	0.0127571	0.0111474	0.25494	0.0171	0.0168472	0.312331
cg05211192	-0.00161654	0.0109101	0.88248	-0.0032146	0.00592439	0.5885	0.00804959	0.00895363	0.3706
cg05211209	-0.000974558	0.0117112	0.933831	-0.00670659	0.00635944	0.293924	-0.00188006	0.00961113	0.845274
cg05211227	-0.0315399	0.011056	0.00517936	0.0104445	0.00600366	0.084712	0.0183038	0.00907343	0.0460993
cg05211236	0.0224267	0.0157588	0.15753	-0.0151054	0.00855734	0.0803058	-0.0177394	0.0129328	0.172963
cg05211267	0.00414672	0.00332252	0.214657	-0.00143622	0.0018042	0.42772	-0.00156573	0.00272671	0.566993
cg05211342	-0.0310927	0.0167671	0.0663615	-0.00276601	0.00910487	0.761858	0.0284236	0.0137603	0.0412141
cg05211441	-0.00664019	0.00892567	0.458497	-0.00173466	0.00484682	0.721107	0.00963673	0.00732509	0.191051
cg05211447	0.0127483	0.0125048	0.310216	-0.00575573	0.00679038	0.398485	-0.00899449	0.0102624	0.382696
cg05211467	-0.00308123	0.00719905	0.669484	0.00178492	0.00390924	0.648865	0.00192721	0.00590809	0.744894
cg05211470	0.00562975	0.0084024	0.504252	-0.00393839	0.00456268	0.38992	-0.00490249	0.00689566	0.478618
cg05211480	0.0184498	0.0173619	0.290263	-0.00350269	0.00942788	0.710961	-0.0143156	0.0142485	0.317243
cg05211500	0.00248891	0.00498676	0.618702	-0.00134464	0.00270791	0.62049	-0.00283893	0.00409252	0.489341
cg05211557	-0.0187589	0.0386903	0.628748	0.0152457	0.0210096	0.469594	0.0299643	0.0317522	0.347395
cg05211558	-0.000207657	0.0209641	0.992115	-0.000252903	0.0113839	0.982316	-0.00104282	0.0172047	0.951778
cg05211561	0.0062487	0.0136957	0.649107	-0.00546737	0.00743703	0.46381	0.00193619	0.0112397	0.863547
cg05211640	6.80507e-05	0.00441978	0.987743	-0.000132757	0.00240003	0.955988	0.00028094	0.00362721	0.938403
cg05211642	-0.00364954	0.0124141	0.769325	0.00928938	0.00674111	0.170994	0.00469959	0.010188	0.645502
cg05211646	0.00422167	0.0110548	0.703284	0.00219574	0.00600301	0.715237	0.00165569	0.00907244	0.855529
cg05211651	-0.00888018	0.0105711	0.402704	-0.000274743	0.0057403	0.961913	0.00172956	0.00867541	0.842347
cg05211662	0.00133447	0.00278963	0.633337	-0.00171912	0.00151483	0.258901	-0.000763492	0.00228938	0.739398
cg05211664	0.00650865	0.00871003	0.456502	0.0024823	0.00472973	0.600758	-0.00137398	0.00714812	0.847928
cg05211746	0.00589241	0.0108192	0.587113	-0.00234513	0.00587504	0.690543	-0.00494004	0.00887904	0.579088
cg05211768	0.00840576	0.0214112	0.695385	0.000818639	0.0116268	0.943995	-0.0170187	0.0175717	0.334906
cg05211790	-0.00966871	0.0124104	0.437605	0.00209969	0.00673911	0.755959	0.0033809	0.0101849	0.740558
cg05211836	0.00471846	0.0138052	0.733161	0.00349629	0.00749649	0.641858	4.49466e-05	0.0113296	0.996842
cg05211862	0.00695544	0.0125881	0.581698	0.0030422	0.00683559	0.657155	-0.00633753	0.0103307	0.540837
cg05211864	-0.0537072	0.021089	0.0122577	0.0210083	0.0114517	0.0692817	0.0410013	0.0173072	0.0195784
cg05211868	-0.00480207	0.0135251	0.723232	0.0119157	0.00734439	0.107577	-0.00898245	0.0110997	0.420118
cg05211882	-0.000829855	0.0104092	0.936602	-0.00758913	0.00565239	0.182152	0.00362603	0.00854255	0.672054
cg05211920	-0.00230604	0.00399318	0.564785	0.000644217	0.00216838	0.766954	-0.000663172	0.00327711	0.840005
cg05211942	0.0100955	0.00666327	0.132618	0.00246079	0.0036183	0.497873	-0.00624203	0.00546839	0.256151
cg05211947	-0.019642	0.0156479	0.212048	-0.00176275	0.00849712	0.83604	0.0151775	0.0128418	0.239801
cg05211986	-0.002616	0.00821998	0.750899	-0.000579773	0.00446362	0.896892	-0.00246497	0.00674594	0.715514
cg05211996	-0.008691	0.0122405	0.479195	0.00532679	0.00664686	0.424628	0.00481695	0.0100455	0.632526
cg05212002	-0.00713986	0.0101947	0.485189	0.00435023	0.00553595	0.433666	-0.00323133	0.00836658	0.700081
cg05212006	-0.0343788	0.0154484	0.0280941	0.00924043	0.00838878	0.273074	0.0211076	0.0126781	0.0987818
cg05212098	0.00196332	0.0146713	0.893789	0.00430525	0.00796683	0.590016	-0.00274361	0.0120404	0.820173
cg05212119	-0.0112825	0.00791773	0.156999	0.00544723	0.00429949	0.20785	0.0097485	0.0064979	0.136413
cg05212138	0.00187852	0.00662156	0.777175	-0.000404779	0.00359565	0.910573	0.00458512	0.00543416	0.400636
cg05212176	0.00502309	0.00866236	0.563185	-0.000116528	0.00470384	0.980281	-0.00874455	0.007109	0.221296
cg05212259	-0.0174176	0.00870986	0.0479918	0.0138986	0.00472963	0.00401755	0.00477661	0.00714797	0.505376
cg05212260	-0.0255469	0.0159484	0.112058	0.0218318	0.00866034	0.0131393	0.0178612	0.0130885	0.175149
cg05212282	0.00373085	0.00277402	0.181415	0.000423485	0.00150635	0.779136	-0.00354085	0.00227657	0.122736
cg05212323	-0.0151034	0.0118515	0.205213	0.00956192	0.00643564	0.140198	0.0143815	0.00972628	0.1421
cg05212327	-0.019788	0.00800339	0.0149502	0.00127279	0.00434601	0.770177	0.0187764	0.00656819	0.00508975
cg05212350	0.00359808	0.00437719	0.41285	-0.000526552	0.0023769	0.825092	-0.00313189	0.00359225	0.385192
cg05212359	-0.0128167	0.0141725	0.367793	0.00765896	0.00769594	0.321826	0.000231522	0.011631	0.984155
cg05212419	0.00548449	0.00822317	0.506197	-0.000430901	0.00446535	0.9233	-0.00554765	0.00674856	0.412827
cg05212440	0.00290001	0.0101035	0.77463	-0.00255905	0.00548643	0.641829	0.000737858	0.00829173	0.929254
cg05212460	0.0137499	0.00833824	0.101996	-0.00228985	0.00452784	0.61406	-0.0122689	0.006843	0.0757355
cg05212465	-0.00661246	0.0119576	0.581391	-0.00430919	0.00649323	0.508306	0.0119571	0.00981332	0.225656
cg05212496	0.0219622	0.00966737	0.0250445	-0.00857838	0.00524959	0.105095	-0.0146676	0.00793379	0.0671791
cg05212510	0.0127683	0.0232392	0.583824	-0.0150931	0.0126194	0.234258	-0.00703581	0.0190719	0.712904
cg05212543	0.0122568	0.0257107	0.634506	-0.00138634	0.0139614	0.921083	-0.00745483	0.0211002	0.724535
cg05212570	-0.0199814	0.0119932	0.0985469	0.0084924	0.00651256	0.194955	0.022431	0.00984254	0.0245981
cg05212605	0.00670338	0.0151821	0.659694	-0.013822	0.00824418	0.0964649	-0.0243385	0.0124596	0.0533117
cg05212664	0.00151758	0.00718355	0.833077	0.00212533	0.00390082	0.586964	-0.00323795	0.00589537	0.583956
cg05212678	-0.00184271	0.00246503	0.456333	0.00172679	0.00133857	0.199747	0.000371051	0.002023	0.854809
cg05212706	-0.00315734	0.0112741	0.779963	0.00244749	0.00612206	0.690092	0.003755	0.00925238	0.685647
cg05212716	0.0289601	0.018309	0.116579	0.000242733	0.00994215	0.980566	-0.0105173	0.0150257	0.485435
cg05212789	0.0234724	0.0193586	0.227917	-0.00883731	0.0105121	0.402353	-0.0187161	0.0158872	0.241314
cg05212802	0.000122166	0.00254878	0.961858	0.000125618	0.00138404	0.927847	-0.0012263	0.00209173	0.5589
cg05212836	0.00331842	0.00437294	0.449564	-0.00103847	0.0023746	0.662734	-0.00519761	0.00358877	0.150378
cg05212892	0.0394036	0.0248951	0.116341	-0.0154673	0.0135186	0.255042	-0.0278783	0.0204308	0.175188
cg05212974	-0.00122225	0.0151469	0.935832	0.00037159	0.00822507	0.964048	0.00742293	0.0124307	0.551638
cg05213070	0.032368	0.0267163	0.228282	-0.00102738	0.0145075	0.943672	-0.0165651	0.0219254	0.451551
cg05213073	0.0439408	0.0229402	0.058032	-0.018254	0.012457	0.145677	-0.0279914	0.0188265	0.139926
cg05213092	-0.0103811	0.0114352	0.365957	0.00833754	0.00620956	0.182135	0.000872604	0.00938461	0.926087
cg05213116	0.00402599	0.0116798	0.730981	-0.00134169	0.0063424	0.832855	-0.000201569	0.00958537	0.983261
cg05213157	0.00824002	0.0119705	0.492674	-0.0158057	0.00650021	0.016648	-0.0118035	0.00982388	0.232133
cg05213174	-0.0275518	0.0104652	0.00968899	0.000847919	0.00568282	0.881663	0.019136	0.00858854	0.0279097
cg05213189	0.00784043	0.00920916	0.396412	-0.00247049	0.00500077	0.622276	-0.00169619	0.00755774	0.822839
cg05213296	-0.0718016	0.0361503	0.0494985	0.011305	0.0196304	0.565862	0.050888	0.0296677	0.0891116
cg05213316	-0.00181799	0.00753496	0.809792	0.00050694	0.00409164	0.901623	0.000856794	0.00618376	0.890055
cg05213370	-0.0178362	0.0233534	0.446651	0.028633	0.0126814	0.0259272	-0.00568418	0.0191656	0.767345
cg05213379	-0.0121073	0.0173047	0.485619	-0.0046601	0.00939679	0.620937	0.0105931	0.0142015	0.457311
cg05213414	0.0327502	0.0272991	0.232842	-0.0192213	0.014824	0.197471	-0.0418457	0.0224038	0.0644516
cg05213447	0.0132999	0.0169546	0.434469	-0.00527893	0.00920672	0.567559	-0.0120377	0.0139143	0.388847
cg05213609	-0.00485664	0.00462151	0.295618	0.00194865	0.00250958	0.439128	-0.000901343	0.00379277	0.812596
cg05213654	0.00256972	0.0136737	0.851277	-0.0125019	0.00742513	0.0950692	0.00224127	0.0112217	0.842064
cg05213661	0.000878937	0.0105459	0.933729	-0.000333938	0.00572662	0.953605	-0.00134091	0.00865474	0.877158
cg05213673	-0.0105668	0.0120336	0.381798	0.00300868	0.00653447	0.646115	-0.00186644	0.00987565	0.850446
cg05213722	0.00563403	0.0116056	0.628317	-0.0142242	0.00630207	0.025979	-0.003999	0.00952443	0.675401
cg05213731	-0.00410398	0.00975345	0.674742	-0.000258408	0.00529633	0.961175	0.000215414	0.00800442	0.978579
cg05213745	0.00315314	0.0104882	0.764258	-0.0018622	0.00569529	0.744311	0.000776804	0.00860739	0.928254
cg05213790	-0.0191428	0.00926429	0.0411486	0.00325957	0.0050307	0.518377	0.0131343	0.00760299	0.086881
cg05213843	0.0027089	0.00810121	0.738728	-0.00877134	0.00439913	0.0486396	0.000400737	0.00664847	0.952046
cg05213896	-0.00798821	0.0199344	0.689399	-0.00333037	0.0108248	0.758922	0.0171661	0.0163597	0.296342
cg05213935	0.00378755	0.00846328	0.655374	-0.00221405	0.00459574	0.630932	-0.000528688	0.00694561	0.939463
cg05213987	0.0227075	0.0123719	0.0691472	-0.0020954	0.00671822	0.755708	-0.0173853	0.0101534	0.0896636
cg05214010	-0.00724002	0.00871374	0.407845	0.00161377	0.00473175	0.733716	0.00460536	0.00715116	0.520915
cg05214042	0.00210547	0.00248758	0.39917	-0.00174615	0.00135081	0.198833	-0.00178005	0.00204149	0.385144
cg05214047	-0.00597972	0.00420168	0.157516	0.0013695	0.0022816	0.549584	0.00248581	0.00344822	0.472502
cg05214124	0.0661638	0.0205292	0.00167002	-0.022591	0.0111478	0.0451327	-0.0545789	0.0168478	0.00158377
cg05214125	-0.00363044	0.00455439	0.427093	0.000208069	0.00247313	0.933105	0.00410408	0.00373768	0.274589
cg05214130	-0.00216364	0.0119733	0.856932	0.00110848	0.00650177	0.864939	0.00118106	0.00982623	0.904549
cg05214151	-0.000724601	0.00262846	0.783314	0.00189326	0.00142731	0.187437	0.000303892	0.00215711	0.888223
cg05214218	0.00976636	0.00665115	0.144857	0.00092555	0.00361171	0.798226	-0.0119979	0.00545844	0.030041
cg05214235	-0.00133885	0.00448392	0.765817	-0.000326032	0.00243486	0.893725	0.00011235	0.00367985	0.975699
cg05214268	0.00411089	0.00758856	0.589106	-0.00281389	0.00412075	0.496132	-0.00474799	0.00622775	0.447458
cg05214293	0.000580196	0.00312004	0.85282	-0.00156176	0.00169425	0.358649	-0.000554043	0.00256054	0.829094
cg05214390	-0.00582028	0.00355069	0.104029	0.0037234	0.0019281	0.0560408	0.00271611	0.00291397	0.353326
cg05214404	0.000871629	0.00250689	0.728735	-0.000179721	0.00136129	0.895208	-0.00011576	0.00205734	0.955231
cg05214424	-0.00237301	0.0122851	0.847189	0.00933711	0.00667109	0.164436	0.00575597	0.0100821	0.569227
cg05214427	-0.00400162	0.012476	0.749012	0.000227268	0.00677474	0.9733	-0.0046686	0.0102388	0.649309
cg05214453	0.0070739	0.00460048	0.127007	-0.00171552	0.00249816	0.493708	-0.00696675	0.00377551	0.067691
cg05214460	-0.000242004	0.00343995	0.944042	3.06041e-05	0.00186797	0.986958	-0.0015819	0.00282309	0.576383
cg05214462	0.011935	0.0101644	0.242853	-0.0049	0.00551948	0.376605	-0.00459958	0.00834168	0.58248
cg05214511	0.0387448	0.0215646	0.0751305	-0.0103643	0.01171	0.378046	-0.0273778	0.0176976	0.12474
cg05214530	0.0043366	0.00644589	0.502505	-0.00277026	0.00350026	0.430388	-0.002153	0.00528999	0.684802
cg05214546	-0.00969975	0.00458043	0.0364576	0.00487204	0.00248727	0.0526684	0.00175869	0.00375905	0.640814
cg05214548	0.0131983	0.0794325	0.868338	0.00194794	0.0431335	0.964061	0.0220272	0.0651884	0.736082
cg05214550	0.00587437	0.0139645	0.67482	-0.00281774	0.00758301	0.710916	-0.0023649	0.0114603	0.836895
cg05214567	-0.00693686	0.03104	0.823576	-0.00988381	0.0168554	0.558816	0.00716269	0.0254738	0.779102
cg05214676	0.000524409	0.0137878	0.969729	-0.0114385	0.00748705	0.129441	0.00524913	0.0113153	0.643639
cg05214685	-0.00974515	0.0123157	0.430485	0.00544195	0.0066877	0.41756	0.00147148	0.0101072	0.884514
cg05214708	-0.0168707	0.0189341	0.37486	-0.000231035	0.0102816	0.982113	0.0206148	0.0155387	0.187365
cg05214740	0.00713218	0.0148845	0.63277	0.00709391	0.00808258	0.382031	-0.00571746	0.0122153	0.640671
cg05214771	-0.00760808	0.00810379	0.349875	-0.00424964	0.00440053	0.336307	0.00797982	0.00665059	0.232769
cg05214808	-0.0180589	0.0271531	0.507392	0.0265365	0.0147447	0.0746441	0.0178674	0.0222839	0.424393
cg05214874	0.00768696	0.0078866	0.331854	0.00316919	0.00428259	0.460865	-0.0127131	0.00647234	0.0520278
cg05214947	-0.00105943	0.0110978	0.924121	0.0156201	0.00602634	0.0108381	0.000957918	0.00910771	0.916427
cg05215004	0.0167882	0.0111072	0.133534	0.00747079	0.00603142	0.218113	-0.0125665	0.00911538	0.170813
cg05215007	0.0244898	0.0159641	0.127887	-0.000223527	0.00866884	0.979475	-0.0245181	0.0131014	0.0639439
cg05215056	-0.00566681	0.0202703	0.780339	-0.000152809	0.0110072	0.988949	0.0131689	0.0166354	0.430286
cg05215063	-0.0153341	0.0105757	0.149921	-0.000626203	0.0057428	0.913368	0.00811044	0.00867919	0.352108
cg05215127	0.00455666	0.00437144	0.299525	-0.00225407	0.00237378	0.344412	-0.00262418	0.00358753	0.466046
cg05215130	-0.00918963	0.0171639	0.593452	0.00210409	0.00932038	0.821814	0.0118553	0.014086	0.401818
cg05215156	0.00163961	0.00692122	0.813178	-0.00911352	0.00375837	0.0169425	0.00191477	0.00568008	0.736682
cg05215208	-0.0052847	0.0128967	0.682771	0.00543417	0.00700319	0.43944	-0.00120962	0.010584	0.909218
cg05215214	-0.00156746	0.00313804	0.618422	-0.000789889	0.00170402	0.643891	0.000298175	0.00257532	0.908037
cg05215272	-0.011159	0.013731	0.418157	-0.00239082	0.00745624	0.749086	0.0118717	0.0112687	0.294417
cg05215277	0.00638306	0.00676424	0.347417	-0.00750371	0.00367312	0.0434559	-0.00411375	0.00555125	0.460243
cg05215292	-0.0127152	0.00967369	0.191441	-0.00865732	0.00525302	0.102193	0.00757172	0.00793897	0.342306
cg05215302	-0.0110728	0.0104783	0.292946	0.0101241	0.00568995	0.0779529	0.00290812	0.00859931	0.735871
cg05215304	0.000251393	0.0138987	0.985602	0.00357873	0.00754729	0.636316	0.00355397	0.0114063	0.755951
cg05215305	-0.00667537	0.0101709	0.51299	0.00615192	0.00552303	0.267764	0.0091368	0.00834705	0.276076
cg05215310	-0.00525245	0.0156214	0.737334	-0.00483959	0.00848272	0.569487	0.0094041	0.0128201	0.464787
cg05215336	-0.00270552	0.00692923	0.696958	-0.00243837	0.00376272	0.518313	-9.1332e-05	0.00568666	0.987215
cg05215380	0.0023287	0.00749318	0.756559	0.000184065	0.00406896	0.964001	-0.00233794	0.00614948	0.704541
cg05215411	-0.00129533	0.00800092	0.871684	-0.00498119	0.00434467	0.254073	0.007113	0.00656617	0.281053
cg05215420	-0.00600383	0.00850917	0.481946	0.00218655	0.00462066	0.637	0.00832809	0.00698327	0.235601
cg05215424	0.00548794	0.00555003	0.324925	-0.00506198	0.00301378	0.0958711	-0.00620719	0.00455478	0.175733
cg05215464	-0.0175074	0.0105013	0.0983269	0.00287704	0.00570245	0.6149	0.0138143	0.0086182	0.111819
cg05215474	0.00033887	0.00220409	0.878092	-0.000389951	0.00119687	0.745188	0.00158437	0.00180885	0.382994
cg05215481	-0.00268743	0.0128188	0.83433	-0.00667768	0.00696086	0.339503	-0.00698412	0.0105201	0.508153
cg05215498	-0.00597264	0.0147654	0.686629	-0.00343747	0.00801793	0.668963	0.00782254	0.0121176	0.519915
cg05215525	0.0557786	0.0293224	0.0597538	-0.0253274	0.0159227	0.114559	-0.0451493	0.0240642	0.0632784
cg05215546	0.00326281	0.00893736	0.715756	0.0020651	0.00485317	0.671293	-0.004545	0.00733468	0.536763
cg05215549	-0.0204076	0.0147131	0.168235	0.00659411	0.00798951	0.410962	0.0159239	0.0120747	0.18998
cg05215562	0.0107244	0.0108034	0.323039	-0.00403873	0.00586645	0.492621	-0.00759608	0.00886606	0.393441
cg05215575	0.00370403	0.00700899	0.598239	0.00278141	0.00380603	0.466461	0.000435814	0.00575211	0.939743
cg05215598	-0.00248695	0.00770044	0.747337	-0.00114073	0.0041815	0.785516	0.00424702	0.00631957	0.502965
cg05215605	-0.00663654	0.0196784	0.736571	0.0154779	0.0106858	0.150333	-0.00397585	0.0161496	0.805995
cg05215637	-2.23885e-05	0.00288077	0.993813	-0.000542749	0.00156432	0.729288	0.000821648	0.00236418	0.72885
cg05215649	-0.0589298	0.0207936	0.00546999	0.0230828	0.0112914	0.0433135	0.0451882	0.0170648	0.00928605
cg05215729	0.00449836	0.00324454	0.168416	-0.00036705	0.00176185	0.835355	-0.00269629	0.00266272	0.31347
cg05215739	0.00852708	0.00731315	0.246139	-0.00632859	0.00397119	0.11389	-0.00683793	0.00600173	0.257042
cg05215748	0.00394032	0.0111485	0.724435	-0.00217485	0.00605385	0.720096	-0.00109994	0.00914929	0.904527
cg05215767	-0.00281707	0.00609459	0.644833	-0.00247045	0.00330949	0.456973	0.00276462	0.00500169	0.581565
cg05215792	0.0164931	0.014607	0.261301	-0.0011547	0.00793191	0.884522	-0.016183	0.0119876	0.179796
cg05215808	0.0233432	0.0104468	0.0274727	0.00458871	0.00567283	0.420323	-0.0141088	0.00857345	0.102693
cg05215830	6.15409e-05	0.00452454	0.989172	0.000246818	0.00245692	0.920163	0.000968646	0.00371318	0.794683
cg05215884	0.0409702	0.0232842	0.0812602	0.00868164	0.0126438	0.49376	-0.0541655	0.0191088	0.00546115
cg05215925	0.00167902	0.00421805	0.691361	-0.000710689	0.00229049	0.756937	-0.00149065	0.00346166	0.667589
cg05215994	-0.0115527	0.0345475	0.738714	-0.0339358	0.01876	0.0731918	0.0107343	0.0283523	0.705713
cg05216029	0.00728904	0.014394	0.613592	-0.0089385	0.00781622	0.255279	-0.000780303	0.0118128	0.947453
cg05216052	-0.000792879	0.00659498	0.904525	-0.00138336	0.00358121	0.700033	-0.00215466	0.00541234	0.691327
cg05216056	0.00516885	0.00874554	0.555715	-0.00814343	0.00474901	0.0892047	-0.0015389	0.00717726	0.830621
cg05216096	0.0261437	0.0172971	0.133542	-0.0127713	0.0093927	0.176704	-0.0125145	0.0141953	0.379918
cg05216098	0.0133863	0.0133012	0.316435	-0.00355461	0.00722284	0.623605	-0.00139362	0.010916	0.898645
cg05216141	0.016698	0.00975175	0.0896571	0.00349842	0.00529541	0.510217	-0.012835	0.00800303	0.111633
cg05216211	0.0362924	0.0277596	0.193808	-0.0106693	0.015074	0.480573	-0.0297565	0.0227816	0.194223
cg05216218	-0.00737492	0.0100084	0.46277	0.00568159	0.00543479	0.298125	0.00692448	0.00821369	0.401035
cg05216219	-0.00209232	0.00911256	0.818822	-0.00195878	0.00494831	0.692983	0.00498662	0.00747846	0.506298
cg05216221	-0.00761986	0.00740477	0.305715	0.000848697	0.00402094	0.833224	0.00696767	0.00607692	0.254043
cg05216305	0.0173607	0.00807048	0.0336538	-0.00492711	0.00438244	0.26334	-0.0117559	0.00662326	0.0786736
cg05216317	0.000849911	0.0127525	0.946984	0.00509645	0.00692486	0.463319	-0.00233958	0.0104657	0.823523
cg05216318	-0.000725457	0.00679457	0.915166	-0.00163178	0.00368959	0.659165	0.00142286	0.00557614	0.799069
cg05216340	0.0358417	0.0170999	0.0383744	-0.0124116	0.00928561	0.184097	-0.0186203	0.0140335	0.187308
cg05216384	-0.00984503	0.00845187	0.246606	0.0071838	0.00458954	0.120395	0.00697703	0.00693625	0.316681
cg05216494	-0.00415876	0.0100505	0.679835	0.00149418	0.00545762	0.784768	0.010092	0.00824819	0.223741
cg05216501	0.00121526	0.00368043	0.741881	-0.00204674	0.00199855	0.30803	-0.00161617	0.00302044	0.593677
cg05216534	-0.0150227	0.029621	0.613054	0.014674	0.0160848	0.363612	0.0271435	0.0243092	0.266602
cg05216536	-0.0301845	0.0198672	0.131552	0.0123287	0.0107883	0.255611	0.0193921	0.0163045	0.236857
cg05216542	0.0138786	0.0157684	0.380696	0.00330776	0.00856257	0.700018	-0.0179337	0.0129408	0.168602
cg05216628	0.00752654	0.0117407	0.522814	-0.00424836	0.00637543	0.506573	-0.00127303	0.00963529	0.89513
cg05216710	-0.0134729	0.0169696	0.428939	0.00508045	0.00921486	0.582524	0.0129176	0.0139266	0.355673
cg05216722	0.0187342	0.0200266	0.351597	-0.00382581	0.0108749	0.725659	-0.00954448	0.0164354	0.562612
cg05216730	0.0117768	0.00672213	0.0825695	-0.00368856	0.00365026	0.314476	-0.00945014	0.0055167	0.0895286
cg05216766	-0.00256846	0.0058016	0.658841	0.00301407	0.00315039	0.340801	0.00244397	0.00476123	0.608767
cg05216814	-0.00316229	0.00347763	0.365167	0.00232267	0.00188843	0.221339	0.00195026	0.00285401	0.495829
cg05216826	-0.0142107	0.0064229	0.0289981	0.00728092	0.00348777	0.0391473	0.0074902	0.00527112	0.158149
cg05216833	0.0221384	0.0202446	0.276543	-0.00789136	0.0109932	0.474379	-0.00982042	0.0166143	0.555677
cg05216862	-0.00279575	0.00224059	0.214763	-0.000429976	0.00121668	0.724465	0.00354047	0.0018388	0.0567576
cg05216888	-0.000318238	0.0040179	0.937014	-0.000929599	0.0021818	0.67089	-0.00282804	0.0032974	0.392946
cg05216984	0.00152707	0.0073703	0.836243	0.00101594	0.00400223	0.80009	-0.00395056	0.00604863	0.515034
cg05217033	-0.00392888	0.0066913	0.558298	0.00274916	0.00363352	0.4509	0.00455844	0.0054914	0.408277
cg05217047	0.00854497	0.0163882	0.603129	-0.00339308	0.00889912	0.703729	0.00184403	0.0134494	0.891195
cg05217094	0.0193486	0.0227446	0.396789	-0.00285499	0.0123508	0.817621	-0.00809668	0.0186659	0.665307
cg05217193	0.00479552	0.00914519	0.601072	-0.00554275	0.00496603	0.266797	-8.30212e-05	0.00750524	0.991194
cg05217213	0.00455679	0.0209018	0.827826	-0.00818593	0.0113501	0.472304	0.0131645	0.0171536	0.444461
cg05217257	0.00898393	0.0198694	0.652052	-0.0182934	0.0107895	0.0928135	-0.00164368	0.0163064	0.919893
cg05217289	0.00223836	0.0137418	0.870907	-0.00396856	0.00746211	0.595917	-0.0149491	0.0112776	0.187733
cg05217312	-0.0152644	0.00995648	0.12812	-0.000383775	0.00540657	0.94354	0.0144837	0.00817105	0.0790691
cg05217317	0.0059669	0.0174651	0.733269	0.000618847	0.00948393	0.948092	-0.00186964	0.0143332	0.896456
cg05217331	0.0186576	0.0116337	0.111637	-0.00349403	0.00631736	0.581329	-0.0124735	0.00954754	0.194121
cg05217397	-0.0235394	0.0193011	0.225229	0.0174839	0.0104809	0.0981267	0.0231814	0.0158399	0.146188
cg05217468	-0.00126248	0.00227347	0.579812	-0.000932872	0.00123454	0.451478	9.83765e-05	0.00186578	0.958045
cg05217566	0.0033377	0.00327358	0.310161	-0.000318871	0.00177762	0.857969	-0.00158903	0.00268655	0.555416
cg05217588	0.014316	0.0152877	0.351096	-0.000152953	0.00830152	0.985333	-0.0188972	0.0125462	0.13488
cg05217597	-0.0024477	0.00241547	0.313121	0.00115115	0.00131165	0.382055	0.00129268	0.00198232	0.515695
cg05217642	-0.0145997	0.0115345	0.20828	-0.000754265	0.00626347	0.904368	0.011755	0.00946608	0.216951
cg05217755	0.00269741	0.00255466	0.293336	-0.00200843	0.00138723	0.150519	-0.00197411	0.00209655	0.348462
cg05217781	-0.00183768	0.00892527	0.837253	0.000968412	0.00484661	0.841996	-0.00704553	0.00732476	0.33822
cg05217838	0.00985375	0.00629158	0.120179	-0.00556023	0.00341646	0.106496	-0.00501758	0.00516335	0.333298
cg05217927	0.0112987	0.00959634	0.24158	-0.00615135	0.00521101	0.240367	0.00106503	0.00787549	0.892675
cg05217962	0.000763426	0.00226781	0.737033	-0.000538197	0.00123147	0.662942	-0.00129755	0.00186114	0.487161
cg05217986	-0.00875747	0.0106077	0.410829	-0.00304742	0.00576018	0.597837	0.00636816	0.00870545	0.466021
cg05218021	0.000521026	0.00865077	0.952083	0.00132901	0.00469755	0.777773	0.00675236	0.00709948	0.343636
cg05218035	-0.00618547	0.0101351	0.542922	0.00347618	0.00550359	0.528945	0.00872088	0.00831766	0.296717
cg05218054	-0.0171523	0.0135995	0.209888	0.0132528	0.00738481	0.0754642	0.0058527	0.0111608	0.601056
cg05218090	-0.00356211	0.00798355	0.656344	-0.00292403	0.00433524	0.501421	0.00763266	0.00655191	0.246559
cg05218205	-0.00113935	0.00886329	0.897951	0.00196958	0.00481295	0.68317	0.000442071	0.00727389	0.951649
cg05218210	-0.019228	0.0105292	0.070538	0.0126111	0.00571757	0.029486	0.00719541	0.00864105	0.406818
cg05218245	0.0237813	0.0149565	0.114699	-0.00291453	0.00812171	0.72039	-0.0173873	0.0122745	0.159442
cg05218283	0.00219767	0.00246354	0.374298	-0.00152422	0.00133775	0.257017	-0.000831794	0.00202177	0.681566
cg05218311	-0.000147857	0.00644003	0.981725	0.00268249	0.00349707	0.444684	-0.00131306	0.00528518	0.804255
cg05218346	0.00117705	0.0037122	0.751787	0.000114014	0.0020158	0.954998	0.000526693	0.00304651	0.86306
cg05218356	-0.0102647	0.00749372	0.173549	0.00590035	0.00406925	0.149908	0.00814319	0.00614992	0.18821
cg05218357	-0.00124908	0.00213265	0.559279	0.00069815	0.00115807	0.547846	0.000670384	0.00175021	0.702437
cg05218375	0.00166548	0.00401752	0.679274	-0.0026042	0.0021816	0.235158	-0.00443266	0.00329708	0.181579
cg05218470	-0.00275624	0.0086001	0.749206	0.00339375	0.00467003	0.468948	0.00481474	0.0070579	0.496561
cg05218490	0.00314949	0.00335698	0.350202	-0.00252511	0.00182291	0.168792	-0.00477875	0.00275499	0.0856169
cg05218510	0.00340067	0.00467926	0.468921	0.00071147	0.00254094	0.780001	-0.00191559	0.00384016	0.618894
cg05218514	0.003172	0.0101024	0.754126	0.0046361	0.0054858	0.399883	-0.00460927	0.00829077	0.579373
cg05218559	0.000783111	0.0164082	0.96202	0.00171377	0.00890997	0.847828	-0.000823798	0.0134658	0.951329
cg05218653	-0.00221801	0.00513444	0.666597	-1.39281e-05	0.00278811	0.996023	0.00147806	0.00421371	0.72643
cg05218678	-0.00519453	0.00881151	0.556724	-0.00235618	0.00478484	0.623399	0.0130785	0.0072314	0.0732485
cg05218689	-0.0146724	0.00997077	0.144001	-0.00715873	0.00541434	0.188851	0.0123978	0.00818278	0.132612
cg05218696	0.0127607	0.0127901	0.320613	-0.0103692	0.00694527	0.138305	-0.00665697	0.0104965	0.527262
cg05218782	-0.0295989	0.0140789	0.037804	0.0161312	0.00764514	0.0371262	0.0208703	0.0115542	0.0736073
cg05218860	-0.00427823	0.00841299	0.612102	-0.00337309	0.00456843	0.461875	0.0065627	0.00690434	0.343933
cg05218882	-0.0103038	0.00619856	0.0993006	0.0092291	0.00336595	0.00713186	0.00379904	0.00508701	0.45677
cg05218902	-0.00577612	0.00702247	0.41256	0.00221057	0.00381335	0.563307	0.00664779	0.00576318	0.251208
cg05218976	-0.00758251	0.00618588	0.222901	0.00415212	0.00335907	0.219057	0.00602166	0.00507661	0.238116
cg05218995	0.00490773	0.00776187	0.528511	-0.00501174	0.00421486	0.236975	-0.00256094	0.00636998	0.688441
cg05219109	0.0114351	0.0134762	0.397979	0.00412692	0.00731786	0.573935	-0.00623723	0.0110596	0.573926
cg05219112	0.0571693	0.0219614	0.0105104	-0.0249124	0.0119255	0.0390147	-0.0364758	0.0180232	0.0454125
cg05219125	0.00275492	0.00779405	0.724417	0.00231586	0.00423233	0.585361	0.00178769	0.0063964	0.780398
cg05219131	0.000361128	0.00326594	0.912156	0.00143151	0.00177347	0.421304	-0.00127003	0.00268028	0.636553
cg05219168	-0.0153394	0.0132698	0.250202	-0.00623858	0.00720579	0.388499	0.00729428	0.0108902	0.504389
cg05219256	0.0314166	0.0171617	0.0698637	-0.0111483	0.00931914	0.23416	-0.0410585	0.0140842	0.00430774
cg05219310	0.0124059	0.0067983	0.0707377	-0.00380985	0.00369162	0.304323	-0.0125614	0.00557921	0.026343
cg05219378	-0.00252107	0.00801364	0.753663	0.002859	0.00435158	0.512551	-0.00258251	0.00657661	0.695315
cg05219421	-0.00103215	0.0126871	0.935308	-0.00331957	0.00688936	0.630876	-0.000346639	0.010412	0.973502
cg05219423	-7.12188e-05	0.0100965	0.994385	-0.00157075	0.00548259	0.775035	-0.00413803	0.00828592	0.618492
cg05219430	0.00928477	0.0085754	0.2813	0.00171721	0.00465662	0.71301	-0.00522202	0.00703763	0.45966
cg05219445	-0.0189821	0.0180531	0.295351	0.00710078	0.00980321	0.470399	0.00907738	0.0148157	0.541349
cg05219464	-0.0386827	0.0194007	0.0486398	0.0179372	0.010535	0.0914608	0.0232323	0.0159217	0.147371
cg05219489	0.000443258	0.00251153	0.860234	-0.00025913	0.00136381	0.849656	-0.000283398	0.00206115	0.890891
cg05219493	-0.00258076	0.011833	0.827756	0.00343656	0.00642557	0.59385	-0.000184257	0.00971107	0.984896
cg05219517	0.000710144	0.00189653	0.708795	-0.000529607	0.00102986	0.608107	-0.000545554	0.00155644	0.726623
cg05219523	-0.0166548	0.019664	0.39885	0.00122553	0.0106779	0.908835	0.0096372	0.0161377	0.551612
cg05219593	-0.00279423	0.00246678	0.259785	0.00136252	0.00133951	0.311303	0.00160768	0.00202443	0.428826
cg05219621	-0.00866301	0.0140474	0.538707	0.00218099	0.00762803	0.775478	0.0145623	0.0115284	0.209198
cg05219684	-0.00175172	0.00344894	0.612539	0.00180012	0.00187285	0.338574	0.000767129	0.00283046	0.786879
cg05219726	-6.10067e-05	0.0121279	0.995996	0.00924505	0.00658571	0.163194	-0.00784931	0.00995309	0.432025
cg05219761	-0.0146978	0.00972274	0.133481	0.00281981	0.00527965	0.594356	0.00907267	0.00797923	0.257994
cg05219813	0.00920152	0.0279012	0.742186	0.00552829	0.0151509	0.715901	-0.00251244	0.0228978	0.912828
cg05219816	0.0185091	0.0104993	0.0806951	0.00216843	0.00570132	0.704427	-0.0142684	0.0086165	0.100584
cg05219823	0.0136426	0.00687798	0.0498005	0.00422988	0.00373489	0.259874	-0.0139673	0.0056446	0.014871
cg05219829	0.0113892	0.0232879	0.625772	0.00925939	0.0126458	0.465598	-0.0147665	0.0191119	0.441394
cg05219847	-0.00126058	0.0129232	0.922472	-0.00616781	0.00701759	0.381368	-0.00967527	0.0106058	0.363626
cg05219896	0.00141009	0.0113155	0.901055	0.00421956	0.00614455	0.493707	-0.00438439	0.00928636	0.637768
cg05219900	0.00272512	0.00390598	0.48685	-0.00106603	0.00212103	0.616249	-0.00211085	0.00320555	0.511594
cg05219918	-0.00500535	0.0234271	0.831211	-0.00211654	0.0127214	0.868166	-0.00284103	0.0192261	0.882795
cg05219933	0.0174838	0.011255	0.123193	-0.00215814	0.00611168	0.724676	-0.0114056	0.00923668	0.219532
cg05219940	0.0101856	0.00962909	0.292467	0.00208543	0.0052288	0.690788	-0.00486766	0.00790237	0.539184
cg05220019	0.0185611	0.0129721	0.155307	-0.00744041	0.00704411	0.293164	-0.00744268	0.0106459	0.485957
cg05220052	-0.0133072	0.00770411	0.0869226	0.00481878	0.00418349	0.251878	0.00299486	0.00632258	0.636669
cg05220069	0.00296151	0.00672041	0.660314	0.00366951	0.00364933	0.316848	-0.00234474	0.00551529	0.671569
cg05220083	-0.0180159	0.0151929	0.238253	0.0109536	0.00825008	0.187028	0.0173926	0.0124685	0.165848
cg05220090	-0.0651224	0.0310857	0.038473	0.00687447	0.0168802	0.684616	0.0589325	0.0255113	0.0227512
cg05220113	-0.00601316	0.00735947	0.415658	0.00705848	0.00399635	0.0801308	0.0067957	0.00603974	0.262969
cg05220114	0.010778	0.0133776	0.422168	-0.00527954	0.00726433	0.468907	-0.00523324	0.0109787	0.634541
cg05220160	-0.00685609	0.0077901	0.380722	0.00190408	0.00423019	0.653511	0.00714864	0.00639315	0.26593
cg05220207	0.0459838	0.017684	0.010593	-0.0101586	0.00960276	0.292426	-0.0444208	0.0145128	0.00277419
cg05220280	-0.0070018	0.0122796	0.569707	0.00355905	0.0066681	0.594597	0.00848794	0.0100776	0.401472
cg05220294	0.00617762	0.00823219	0.454602	-0.000209037	0.00447025	0.962788	-0.00192804	0.00675597	0.775888
cg05220442	0.0300989	0.0124381	0.0171639	-0.00890396	0.00675417	0.190144	-0.0201144	0.0102077	0.0512916
cg05220447	0.0232803	0.00993582	0.0209232	-0.00381722	0.00539536	0.480752	-0.0149371	0.00815409	0.0696791
cg05220510	-0.0110036	0.00787136	0.164947	-0.00160208	0.00427431	0.708518	0.00429748	0.00645984	0.507275
cg05220534	0.00765294	0.00972447	0.432987	-0.00579525	0.00528059	0.274836	-0.00242275	0.00798064	0.762023
cg05220599	0.0194605	0.0109133	0.0773122	-0.0050462	0.00592614	0.396333	-0.0113119	0.00895627	0.209256
cg05220630	-0.000619412	0.00491438	0.89993	-0.00404367	0.00266861	0.132572	0.00498742	0.00403311	0.218863
cg05220653	-0.015653	0.0122997	0.205831	0.00343644	0.006679	0.607925	0.00909961	0.0100941	0.369303
cg05220658	-0.0043205	0.0110127	0.69558	0.00106247	0.00598012	0.859312	0.0054903	0.00903785	0.544785
cg05220671	-0.00737804	0.00731711	0.315511	-0.00190609	0.00397335	0.63238	0.00625137	0.00600498	0.300144
cg05220676	0.00123184	0.00438646	0.77937	0.000162151	0.00238194	0.945849	-0.0024011	0.00359986	0.506171
cg05220713	-0.00298927	0.00301697	0.32395	-0.000854394	0.00163828	0.603054	0.00136752	0.00247596	0.58185
cg05220745	-0.00771819	0.00861344	0.372176	0.00501733	0.00467728	0.285753	0.00341054	0.00706885	0.630428
cg05220857	-0.00515451	0.00659983	0.436476	-0.00246449	0.00358385	0.49311	0.00539892	0.00541633	0.321056
cg05220873	0.00895344	0.008605	0.300392	-0.00358294	0.00467269	0.444854	-0.00665745	0.00706192	0.347887
cg05220879	0.0162488	0.0149237	0.278627	0.00198943	0.00810389	0.806534	-0.0174654	0.0122475	0.15669
cg05220919	0.0139079	0.0139742	0.321796	-0.0154673	0.0075883	0.0439172	-0.000325004	0.0114683	0.977443
cg05220984	-0.000745103	0.00250243	0.766454	-0.000291541	0.00135887	0.830518	0.00211176	0.00205369	0.306074
cg05221103	0.0111109	0.0193166	0.566333	-0.00950165	0.0104893	0.367001	-0.00994278	0.0158527	0.53183
cg05221167	-0.00293833	0.00507656	0.563905	0.00457686	0.00275668	0.0997065	-0.0035074	0.00416622	0.401689
cg05221171	-0.000835369	0.00811832	0.91823	0.004281	0.00440842	0.333631	-0.00299401	0.00666252	0.65404
cg05221180	-0.00180826	0.0127821	0.887759	0.00051361	0.00694094	0.941147	0.00187589	0.01049	0.858402
cg05221202	-0.0017681	0.0138958	0.898983	-0.00999242	0.00754571	0.188164	0.00657172	0.011404	0.565612
cg05221219	0.00569752	0.00866717	0.512318	0.00322455	0.00470645	0.494701	-0.00528995	0.00711294	0.458639
cg05221243	0.000814835	0.0108775	0.940422	-0.00295538	0.00590673	0.617834	0.0038008	0.00892693	0.671109
cg05221264	-0.00944846	0.00775334	0.225592	0.00277567	0.00421023	0.511101	0.00430859	0.00636298	0.499743
cg05221289	0.00469665	0.0118662	0.693019	0.00841614	0.00644361	0.194235	-0.0149326	0.00973833	0.128052
cg05221298	-0.0059614	0.0145923	0.683678	0.00492412	0.00792391	0.535605	0.000719117	0.0119755	0.952226
cg05221326	0.00691889	0.00681025	0.311882	0.00547858	0.00369811	0.141344	-0.00927958	0.00558901	0.0996971
cg05221349	-0.0084094	0.00606451	0.16835	0.00896119	0.00329316	0.00756446	0.00261633	0.004977	0.600166
cg05221370	0.00231852	0.00811206	0.77556	0.00331418	0.00440502	0.453439	0.000989254	0.00665738	0.882145
cg05221381	-0.00191889	0.0071107	0.787774	-0.00226369	0.00386126	0.558904	0.00306516	0.00583558	0.600464
cg05221385	0.00863714	0.00402753	0.0341921	-0.00323356	0.00218704	0.142129	-0.00679084	0.0033053	0.0422941
cg05221418	-0.00428168	0.00962612	0.657339	0.00452462	0.00522719	0.388597	0.00364397	0.00789993	0.645519
cg05221455	-0.0230275	0.0198029	0.247415	0.00909858	0.0107534	0.399328	0.0258583	0.0162518	0.114456
cg05221462	0.00442566	0.0147825	0.765212	-0.00462036	0.00802721	0.56607	-0.00237926	0.0121317	0.844878
cg05221465	0.00133945	0.00840811	0.873721	-0.00309572	0.00456578	0.499178	-0.00219553	0.00690034	0.750954
cg05221514	-0.00231219	0.0127428	0.856348	-0.00137725	0.00691961	0.842603	0.008264	0.0104577	0.431094
cg05221629	0.00831859	0.00863965	0.33774	-0.00189349	0.00469151	0.687291	-0.00111636	0.00709036	0.875181
cg05221631	0.0547692	0.0204141	0.00842494	-0.00948761	0.0110853	0.393927	-0.0552828	0.0167534	0.00130447
cg05221654	0.00114429	0.0112761	0.919355	-0.00449611	0.00612316	0.464341	-0.0116168	0.00925403	0.212023
cg05221664	-0.00231503	0.0187047	0.901725	0.00215546	0.010157	0.832333	0.00142583	0.0153505	0.926164
cg05221678	0.0223939	0.0218226	0.307059	-0.000526099	0.0118501	0.964669	-0.0144695	0.0179093	0.420874
cg05221720	-0.0174283	0.0107944	0.109267	0.00316057	0.00586156	0.590837	0.00898921	0.00885868	0.312459
cg05221738	-0.00164255	0.0173175	0.924607	0.0124886	0.00940376	0.186912	-0.00748493	0.0142121	0.599489
cg05221748	-0.00471434	0.012057	0.69655	0.00453263	0.0065472	0.490208	0.00418189	0.0098949	0.673389
cg05221860	-0.0348317	0.0376808	0.357308	0.0363115	0.0204614	0.0787251	0.0199575	0.0309237	0.520027
cg05221875	0.00331035	0.00361635	0.361992	0.00278777	0.00196376	0.158548	-0.00312738	0.00296786	0.294307
cg05221899	-0.000415789	0.00863701	0.961692	0.000879097	0.00469008	0.851663	0.00390922	0.0070882	0.582402
cg05221907	0.000783055	0.0127894	0.951289	-0.00337978	0.00694489	0.627469	0.007814	0.0104959	0.458174
cg05221922	-0.00698499	0.0145995	0.633287	0.0072793	0.00792784	0.360526	0.00071981	0.0119815	0.952203
cg05221940	-0.00131356	0.0069836	0.851151	0.00044364	0.00379224	0.907084	-0.000623939	0.00573127	0.913507
cg05221944	0.0037454	0.00911235	0.681854	0.000800777	0.0049482	0.871735	-0.00526298	0.00747829	0.483065
cg05222026	0.0104649	0.0121461	0.39079	-0.0111231	0.0065956	0.0945453	-0.00992202	0.00996804	0.321734
cg05222072	-0.00210137	0.00648059	0.74636	-0.00132907	0.0035191	0.706401	0.00411174	0.00531847	0.441118
cg05222085	0.00684414	0.0124556	0.583787	-0.00254196	0.00676364	0.707769	-0.00273857	0.010222	0.78927
cg05222131	0.0162193	0.0118201	0.172797	-0.007937	0.00641854	0.218879	-0.0111401	0.00970045	0.253289
cg05222188	0.000610734	0.0108651	0.955276	-0.000446603	0.00589998	0.939799	0.00261206	0.00891674	0.770121
cg05222216	0.0119408	0.00956241	0.214419	-0.00808578	0.00519259	0.122301	1.72236e-05	0.00784765	0.998253
cg05222243	0.00563202	0.00783604	0.473829	-0.00205346	0.00425513	0.63035	-0.0038398	0.00643085	0.551674
cg05222307	-0.00883079	0.00841203	0.29612	0.00294049	0.00456791	0.521092	0.0105528	0.00690355	0.129233
cg05222316	0.00836913	0.00451897	0.0667073	-0.00237374	0.00245389	0.335499	-0.0107456	0.00370861	0.0045406
cg05222347	6.55228e-05	0.0110759	0.995291	0.00440293	0.00601443	0.465688	-0.00308576	0.00908971	0.734897
cg05222354	0.00726188	0.0232637	0.755514	-0.0070567	0.0126327	0.577566	0.0130755	0.019092	0.494867
cg05222364	0.0272834	0.0136032	0.0473478	-0.0136206	0.00738683	0.0678892	-0.020934	0.0111638	0.0634229
cg05222439	-0.0168409	0.0218717	0.44296	1.29964e-05	0.0118768	0.999129	0.0198827	0.0179496	0.270411
cg05222441	0.000769409	0.00804747	0.924005	0.00592492	0.00436994	0.177929	-0.00578722	0.00660437	0.382792
cg05222487	-0.00475441	0.00844445	0.574566	0.00215571	0.00458551	0.639204	0.000788885	0.00693016	0.909577
cg05222497	-0.0221935	0.0112525	0.0510831	-0.00172696	0.00611036	0.777992	0.0260104	0.00923468	0.00575429
cg05222602	0.000656928	0.00875495	0.940323	-0.00396099	0.00475412	0.406555	-0.000655345	0.00718498	0.927491
cg05222604	-0.000517576	0.0169405	0.975682	0.000697711	0.00919902	0.939679	0.0123067	0.0139026	0.377977
cg05222618	-0.00494799	0.0113002	0.66234	-0.000322967	0.00613623	0.95812	0.00423129	0.00927378	0.6491
cg05222671	-0.0159738	0.0204175	0.435686	0.00214196	0.0110871	0.847164	0.0126753	0.0167562	0.450991
cg05222794	0.0127578	0.0255548	0.618612	-0.00958438	0.0138768	0.491223	-0.0120019	0.0209722	0.568301
cg05222807	0.00405009	0.00933559	0.665259	0.00870559	0.00506942	0.0887433	0.00204614	0.0076615	0.789917
cg05222829	0.0316111	0.0176977	0.0768272	-0.0157406	0.00961022	0.104299	-0.0230692	0.0145241	0.11508
cg05222840	0.00700105	0.00406588	0.087898	-0.0004463	0.00220786	0.840179	-0.00481624	0.00333677	0.151755
cg05222924	0.00412249	0.00482815	0.395046	-0.00449652	0.00262178	0.0891496	-0.000870225	0.00396235	0.826571
cg05222932	0.00486902	0.00820408	0.554073	0.000721347	0.00445499	0.871667	-0.00180574	0.00673289	0.78905
cg05222958	-0.0115454	0.0120227	0.339012	0.0127796	0.00652858	0.0528227	0.00695922	0.00986675	0.482102
cg05222959	-0.00844048	0.0120149	0.48385	-0.00165911	0.00652433	0.799741	0.00164519	0.00986033	0.867795
cg05222982	0.00146723	0.00789987	0.853	-0.00354419	0.0042898	0.410485	-0.00179454	0.00648324	0.782456
cg05222986	0.0061274	0.00780767	0.434262	-0.00587585	0.00423973	0.16858	-0.00187707	0.00640757	0.770116
cg05222995	-0.00348102	0.00637974	0.58642	-0.00110268	0.00346433	0.750865	0.00569838	0.0052357	0.278811
cg05223025	-0.0206988	0.0201274	0.306022	0.000537033	0.0109296	0.9609	0.00955587	0.0165181	0.564103
cg05223061	0.00790419	0.0222883	0.723543	-0.000348873	0.012103	0.977056	-0.00217168	0.0182915	0.905709
cg05223062	0.00467708	0.0184788	0.800659	0.00126629	0.0100344	0.899808	-0.00980587	0.0151651	0.519232
cg05223079	0.000668478	0.00787634	0.932518	-0.00679281	0.00427702	0.115109	-0.00110254	0.00646393	0.864877
cg05223100	-0.0186717	0.0153553	0.226596	0.0221088	0.00833823	0.00919704	0.0175574	0.0126017	0.16635
cg05223137	0.0176672	0.00961727	0.0689047	0.0011897	0.00522238	0.820218	-0.0197506	0.00789267	0.0138064
cg05223146	-0.00253121	0.00831678	0.761436	0.00347583	0.00451618	0.443164	0.00344196	0.00682538	0.615067
cg05223158	0.00186903	0.00622207	0.764449	-0.00489991	0.00337871	0.14984	0.000232735	0.00510631	0.963729
cg05223210	-0.0115501	0.00802354	0.15284	0.00602047	0.00435695	0.169831	0.00448118	0.00658473	0.497592
cg05223212	-0.0222066	0.0177202	0.212798	0.0117877	0.00962245	0.223184	0.0248238	0.0145426	0.0906485
cg05223249	0.0116525	0.00875159	0.185787	-0.00267413	0.00475229	0.574782	-0.00410627	0.00718222	0.568673
cg05223251	-0.00768734	0.00892504	0.390934	-0.00138323	0.00484648	0.775868	0.00559208	0.00732457	0.446818
cg05223300	-0.0137967	0.00787852	0.0827021	0.00981192	0.0042782	0.0237214	0.0144253	0.00646572	0.0277062
cg05223346	-0.0216896	0.0173461	0.213807	0.0104948	0.00941932	0.26763	0.0204927	0.0142356	0.152837
cg05223359	0.00504845	0.0129118	0.696557	-0.0130776	0.00701137	0.0648193	-0.00528983	0.0105964	0.618629
cg05223360	0.0196987	0.0163396	0.230566	-0.00560913	0.00887276	0.528585	-0.00972979	0.0134096	0.469633
cg05223396	-0.0144898	0.00990264	0.146258	0.0033308	0.00537734	0.536925	0.00563859	0.00812686	0.489257
cg05223441	0.00510471	0.00842346	0.545756	0.00556274	0.00457411	0.226536	-0.00373696	0.00691293	0.589893
cg05223459	0.0115051	0.00908041	0.207824	-0.00601642	0.00493085	0.225015	-0.0145871	0.00745208	0.0528276
cg05223487	-0.0095695	0.0108426	0.379386	0.000546163	0.00588776	0.926261	0.000387275	0.00889826	0.965364
cg05223507	0.0233927	0.0150506	0.122992	-0.00923396	0.00817277	0.260999	0.00317133	0.0123516	0.797848
cg05223591	0.00176747	0.0075332	0.814936	-0.000471392	0.00409068	0.908469	0.00120521	0.00618232	0.845796
cg05223604	0.0045463	0.00315418	0.152325	-0.00268234	0.00171278	0.120204	0.000827593	0.00258856	0.749793
cg05223683	0.00449648	0.0114496	0.695288	0.00573202	0.0062174	0.358582	-0.00654068	0.00939646	0.487847
cg05223720	-0.000309716	0.00194587	0.87383	-0.000217428	0.00105665	0.837349	-0.00122111	0.00159693	0.44611
cg05223760	0.000458521	0.00966755	0.962257	-0.0020003	0.00524968	0.703913	0.00422088	0.00793393	0.595796
cg05223766	-0.0115985	0.0114597	0.313706	0.0047104	0.00622284	0.450697	0.00174475	0.00940469	0.853164
cg05223847	0.000919648	0.00260479	0.724719	-0.000720219	0.00141446	0.611643	-0.000477767	0.00213769	0.823564
cg05223879	0.0137538	0.00839391	0.104165	-0.00670263	0.00455807	0.144282	-0.0123058	0.00688868	0.0767925
cg05223897	0.00833538	0.00833597	0.319539	0.00269545	0.00452661	0.552753	-0.00614569	0.00684114	0.370965
cg05223946	0.00319932	0.0147287	0.828442	0.00126051	0.00799802	0.875058	-0.00492555	0.0120875	0.68444
cg05223967	-0.00623047	0.0129772	0.632104	0.00229402	0.00704691	0.745395	0.00160855	0.0106501	0.880224
cg05223996	-0.00446967	0.00355374	0.21115	-0.00176407	0.00192976	0.362643	0.00115281	0.00291647	0.693405
cg05224010	0.0100844	0.00808241	0.21479	6.57678e-05	0.00438892	0.988071	-0.00681647	0.00663304	0.306367
cg05224015	0.059304	0.0166628	0.000550787	-0.0210507	0.00904823	0.021824	-0.0485785	0.0136747	0.000563412
cg05224021	-0.0109525	0.00940173	0.246562	0.00365919	0.00510534	0.475055	0.0107718	0.00771578	0.165502
cg05224124	-0.0293716	0.015277	0.0571161	0.0174927	0.00829574	0.0372457	0.0169023	0.0125375	0.180384
cg05224126	0.0478752	0.0233703	0.0428864	-0.0314997	0.0126905	0.0145713	-0.0282629	0.0191794	0.143444
cg05224190	-0.00241323	0.00542593	0.657368	0.00159458	0.00294639	0.589465	-0.000569116	0.00445293	0.898535
cg05224202	-0.0164873	0.0105255	0.120124	0.00373792	0.00571558	0.514484	0.0131601	0.00863805	0.130504
cg05224203	0.00927059	0.00675376	0.172652	0.00208659	0.00366743	0.570549	-0.0104664	0.00554265	0.0616147
cg05224206	-0.00628208	0.00799343	0.433613	0.00147484	0.0043406	0.734672	0.00307939	0.00656002	0.6397
cg05224280	0.0207694	0.0133399	0.122356	-0.0107495	0.00724382	0.140682	-0.0243406	0.0109477	0.0282361
cg05224329	-0.0380841	0.0182195	0.0388957	0.00885871	0.00989356	0.372527	0.0181964	0.0149523	0.226223
cg05224385	-0.00549687	0.00228535	0.0178297	0.000621127	0.00124099	0.617718	0.00421636	0.00187554	0.0265647
cg05224424	-0.000357807	0.00743951	0.961727	-0.000821017	0.00403981	0.839329	0.00420473	0.00610543	0.49247
cg05224479	0.0262047	0.022295	0.242388	-0.0178525	0.0121067	0.143177	0.00375383	0.018297	0.837825
cg05224491	-0.0265301	0.0143195	0.0666023	0.00475415	0.00777579	0.542193	0.0174776	0.0117517	0.139811
cg05224498	0.00114704	0.00915838	0.900558	-0.00718671	0.00497319	0.151276	0.00693974	0.00751607	0.357861
cg05224524	-0.000763143	0.01813	0.966501	-0.00221347	0.00984498	0.822526	0.0125591	0.0148789	0.400451
cg05224572	0.000997847	0.0108565	0.926935	-0.00359414	0.0058953	0.543343	-0.0135655	0.00890966	0.130738
cg05224573	0.00412572	0.00477073	0.389031	0.000186244	0.0025906	0.942818	-0.00252813	0.00391522	0.519807
cg05224614	-0.00679551	0.0114822	0.55518	0.00396226	0.00623509	0.526436	0.00369686	0.00942319	0.695584
cg05224642	-0.0166355	0.0209728	0.429374	0.00404506	0.0113887	0.723133	0.0109365	0.0172119	0.526486
cg05224659	0.0447237	0.0166321	0.00828234	-0.0150689	0.00903159	0.0980673	-0.0377145	0.0136496	0.00671421
cg05224671	0.00372171	0.00496307	0.454927	-0.00415914	0.00269505	0.125642	-0.00164817	0.00407308	0.68652
cg05224705	-0.00411817	0.00512624	0.423504	-0.000274551	0.00278366	0.921612	0.0077232	0.00420699	0.069088
cg05224707	-0.0125361	0.0100189	0.213501	0.00954003	0.00544047	0.0822963	0.00523307	0.00822227	0.525805
cg05224770	0.0202072	0.0131938	0.128499	-0.0126011	0.00716449	0.0813871	-0.0246937	0.0108278	0.0245002
cg05224778	-0.00184579	0.0132807	0.889718	0.00850071	0.00721171	0.241046	-0.00310069	0.0108992	0.776571
cg05224804	-0.00180911	0.00826915	0.827228	0.000359114	0.00449032	0.936402	-0.00239863	0.0067863	0.724426
cg05224827	0.00255908	0.00720078	0.722979	-0.00267441	0.00391018	0.495438	-0.00530121	0.00590951	0.371644
cg05224855	0.0142663	0.0164734	0.388366	-0.00146581	0.00894542	0.870141	-0.00439333	0.0135194	0.745824
cg05224915	0.00884618	0.0112451	0.433168	-0.00980475	0.00610634	0.111214	0.00356787	0.00922862	0.699792
cg05224922	0.00285215	0.0104158	0.784729	0.00349434	0.00565599	0.537977	0.000859564	0.008548	0.920085
cg05224975	-0.000782225	0.00819086	0.924092	-0.000344736	0.00444781	0.938361	-0.00428983	0.00672205	0.524688
cg05224984	-0.00153105	0.00406761	0.707343	0.00148608	0.0022088	0.502487	0.000291457	0.00333819	0.930584
cg05224998	-0.00488326	0.00593773	0.412622	0.00201001	0.00322431	0.534318	0.000902218	0.00487295	0.853454
cg05225001	0.00255667	0.00864569	0.768005	0.000242601	0.00469479	0.958882	0.00109431	0.00709531	0.877711
cg05225012	-0.00677515	0.00868394	0.436953	0.00168755	0.00471556	0.721127	0.000487876	0.0071267	0.945546
cg05225062	0.00667829	0.00239606	0.00626468	0.000488963	0.00130111	0.707786	-0.00480514	0.00196639	0.0161301
cg05225065	-0.0265812	0.0130453	0.0439899	0.0102023	0.0070839	0.152648	0.0152453	0.010706	0.157279
cg05225082	-0.0264688	0.0137266	0.0563979	0.00768802	0.00745386	0.304609	0.0180056	0.0112651	0.112835
cg05225089	0.0109446	0.0158635	0.491696	0.0109037	0.00861423	0.208269	-8.8191e-07	0.0130188	0.999946
cg05225096	-0.00170274	0.0131769	0.897418	-0.00488206	0.00715531	0.496484	0.0027602	0.0108139	0.799011
cg05225221	0.069279	0.0379378	0.0705441	-0.00285788	0.020601	0.889921	-0.0497548	0.0311346	0.1129
cg05225230	0.0351899	0.0154363	0.0245553	0.00889198	0.00838225	0.2911	-0.0264179	0.0126682	0.0393494
cg05225311	-0.0101571	0.0124269	0.415495	-0.00949438	0.00674806	0.162252	0.0101135	0.0101984	0.323533
cg05225373	-0.00170605	0.00290579	0.558325	0.000397666	0.0015779	0.801495	0.00086823	0.00238471	0.716496
cg05225390	0.00064402	0.00308656	0.835105	-0.000697736	0.00167607	0.678006	-0.000549595	0.00253307	0.828635
cg05225404	-0.0537507	0.0244979	0.0303318	0.0217683	0.0133029	0.104622	0.0460172	0.0201049	0.0239972
cg05225431	-0.00269255	0.00525026	0.609091	-0.00266527	0.002851	0.35191	0.00736026	0.00430876	0.0904183
cg05225439	-0.00423221	0.00286883	0.143005	0.00271009	0.00155784	0.0847182	0.00219836	0.00235439	0.352488
cg05225461	0.00942138	0.00969328	0.333208	-0.0118241	0.00526365	0.026678	-0.0131016	0.00795505	0.102421
cg05225481	0.00514652	0.00743637	0.490349	0.000141195	0.00403811	0.972171	-0.00332515	0.00610286	0.586959
cg05225503	0.0377238	0.0195715	0.0564984	-0.00670124	0.0106277	0.529648	-0.0248268	0.0160619	0.12505
cg05225508	0.0145308	0.0248112	0.559306	0.00045377	0.013473	0.973193	-0.0225661	0.020362	0.270172
cg05225549	-0.00564249	0.00770267	0.465399	0.00627699	0.00418271	0.136299	0.00110884	0.0063214	0.86108
cg05225560	0.0280729	0.0179282	0.120255	-0.0117798	0.00973538	0.228874	-0.0242217	0.0147132	0.102566
cg05225581	-0.00359845	0.002284	0.118012	0.00275724	0.00124026	0.0282529	0.00120286	0.00187443	0.522389
cg05225593	-0.0233076	0.014711	0.115981	0.0126107	0.00798837	0.117291	0.0209288	0.0120729	0.0858031
cg05225634	-0.00329956	0.0147108	0.822944	0.0028625	0.00798828	0.720777	0.00264355	0.0120728	0.827081
cg05225651	-0.00376637	0.00990741	0.704562	0.00903524	0.00537993	0.0959058	-4.82286e-05	0.00813078	0.995278
cg05225684	-0.031322	0.0128571	0.0164492	0.00786237	0.00698168	0.262556	0.0238665	0.0105515	0.0256689
cg05225699	-0.00875306	0.00779936	0.264188	-0.000268072	0.00423522	0.949646	0.00643897	0.00640075	0.316637
cg05225791	-0.0136067	0.0173867	0.435547	0.00148671	0.00944132	0.875164	0.00410857	0.0142688	0.773934
cg05225883	0.00862455	0.0192115	0.654367	-0.00551729	0.0104322	0.597961	0.00156705	0.0157664	0.921008
cg05225889	-0.00925447	0.0202592	0.648713	0.0115234	0.0110012	0.297179	0.00858362	0.0166262	0.606702
cg05225934	-0.00269853	0.00788188	0.732725	0.00491793	0.00428003	0.253031	0.00196701	0.00646848	0.761633
cg05225967	0.012487	0.0180327	0.490106	-0.0178798	0.00979214	0.0705725	0.00256999	0.014799	0.862452
cg05225996	0.000558956	0.00308186	0.856411	0.00117798	0.00167351	0.482986	0.00132855	0.00252921	0.600444
cg05226008	0.036248	0.0354931	0.309367	-0.011894	0.0192735	0.538433	-0.0151898	0.0291283	0.603081
cg05226019	-0.00424628	0.00422592	0.31719	-0.00567118	0.00229476	0.0149933	0.00785983	0.00346811	0.0253885
cg05226048	-0.00819995	0.00848554	0.335992	0.00497826	0.00460783	0.28233	-0.000407421	0.00696388	0.953453
cg05226051	0.000113834	0.00428659	0.978862	-0.00133453	0.00232771	0.567595	-0.00288755	0.0035179	0.413527
cg05226072	0.0248882	0.0166151	0.137016	-4.02164e-06	0.00902234	0.999645	-0.0193134	0.0136356	0.159486
cg05226107	0.0073081	0.033863	0.829533	0.00836807	0.0183883	0.649952	-0.0212167	0.0277905	0.446829
cg05226119	0.0119157	0.00961204	0.217739	0.00433557	0.00521954	0.407976	-0.00893779	0.00788838	0.259664
cg05226125	-0.0129371	0.0162319	0.427159	0.0103685	0.00881426	0.242002	0.00399353	0.0133211	0.764904
cg05226168	0.00116608	0.00268901	0.665394	0.00105131	0.00146019	0.473063	-0.00168403	0.0022068	0.447034
cg05226172	0.00258689	0.00933487	0.782207	-0.000903802	0.00506903	0.858816	-0.00304382	0.00766091	0.691903
cg05226242	-0.000134102	0.005589	0.980901	0.00152975	0.00303494	0.615237	0.00189759	0.00458676	0.679891
cg05226246	0.00691752	0.0114688	0.547644	-0.00268002	0.0062278	0.667797	-0.00200729	0.00941218	0.831515
cg05226279	0.0110271	0.0163192	0.500639	0.00117324	0.00886165	0.894914	-0.000777372	0.0133928	0.953819
cg05226315	-0.0024375	0.0159234	0.878618	-0.00192661	0.00864674	0.824094	0.00823415	0.013068	0.529934
cg05226322	-0.00307256	0.00961949	0.750022	0.00297416	0.00522358	0.570264	0.00456762	0.00789449	0.564053
cg05226323	-0.00679572	0.00526469	0.199475	-0.00174801	0.00285883	0.542169	0.00439177	0.0043206	0.311635
cg05226390	-0.0242915	0.0249958	0.333271	0.0155869	0.0135733	0.253314	0.0253935	0.0205135	0.218392
cg05226443	0.0125987	0.00652757	0.0561724	0.00139143	0.00354461	0.695413	-0.00928571	0.00535702	0.0858316
cg05226454	0.000255637	0.00765603	0.973424	0.00449405	0.00415738	0.28207	-0.00690715	0.00628312	0.274029
cg05226457	-0.00394277	0.00248209	0.115046	0.000586843	0.00134782	0.664125	0.0026844	0.00203699	0.190299
cg05226462	-0.000540288	0.00316979	0.86497	-0.00163529	0.00172126	0.344169	4.91233e-06	0.00260137	0.998497
cg05226466	0.0179855	0.0107337	0.0966561	-0.00574876	0.00582865	0.326153	-0.00364244	0.00880893	0.68005
cg05226504	0.00359743	0.00980009	0.714264	0.00378898	0.00532165	0.477976	-0.00217361	0.0080427	0.787467
cg05226518	-0.0135092	0.0177984	0.449468	0.01357	0.00966492	0.163123	0.0135672	0.0146068	0.355012
cg05226533	-0.0110884	0.0091968	0.230528	0.00368475	0.00499405	0.46219	0.0104268	0.0075476	0.169933
cg05226558	0.00460426	0.0120956	0.704193	0.0016861	0.00656816	0.797883	-0.00787315	0.00992657	0.429405
cg05226593	-0.00299884	0.0403487	0.940888	0.0288955	0.0219102	0.18997	-0.0236216	0.0331132	0.477135
cg05226607	-0.0100289	0.0115281	0.386221	0.00497651	0.00626002	0.428345	0.00212766	0.00946087	0.822481
cg05226678	0.0111056	0.014631	0.449449	-0.00529772	0.00794495	0.506294	-0.0148237	0.0120073	0.219627
cg05226685	-0.0378949	0.0148749	0.0122285	0.00724253	0.00807738	0.371867	0.0178691	0.0122075	0.146104
cg05226711	0.00499104	0.00733044	0.497388	-0.000977309	0.00398058	0.806512	-0.00136814	0.00601592	0.820519
cg05226729	-0.008856	0.0152882	0.563591	0.00311717	0.0083018	0.708025	0.00488143	0.0125467	0.697982
cg05226740	0.0149181	0.00673432	0.0288047	-0.00055526	0.00365688	0.879591	-0.012578	0.0055267	0.0247914
cg05226776	0.00906525	0.00939086	0.336499	-0.00267306	0.00509943	0.601203	-0.00231072	0.00770686	0.764875
cg05226805	0.00616865	0.00884491	0.487009	-0.00145466	0.00480297	0.762564	-0.0038819	0.00725881	0.593878
cg05226932	-0.00567936	0.00612225	0.355616	0.00210821	0.00332451	0.527305	0.00135612	0.00502439	0.787737
cg05226959	-0.00597774	0.00742365	0.422425	-0.00103902	0.0040312	0.797086	0.00735451	0.00609242	0.229961
cg05226967	0.0244835	0.0111115	0.0296475	-0.00963541	0.00603376	0.113153	-0.0103174	0.00911891	0.260337
cg05227018	-0.00569322	0.00775341	0.464337	0.00276166	0.00421026	0.513236	0.00077298	0.00636304	0.903533
cg05227043	0.0451201	0.0163262	0.00670241	-0.0128943	0.00886547	0.148672	-0.028156	0.0133985	0.0378873
cg05227055	-0.00314763	0.0039162	0.423277	0.000698895	0.00212658	0.743047	0.00339208	0.00321394	0.293542
cg05227078	-0.00388389	0.00615207	0.529145	-9.11686e-05	0.0033407	0.978278	0.00166873	0.00504886	0.741639
cg05227101	-0.0495553	0.0205489	0.0175391	0.00884193	0.0111585	0.429835	0.0404406	0.016864	0.0181664
cg05227131	-0.00183423	0.00421016	0.663931	0.000163032	0.0022862	0.94328	0.00114397	0.00345518	0.741207
cg05227215	-0.0306719	0.0210542	0.148018	0.0192365	0.0114329	0.0952964	0.0260472	0.0172787	0.134556
cg05227268	-0.00145829	0.00662874	0.826283	0.00445432	0.00359954	0.218549	0.00176812	0.00544005	0.745783
cg05227288	-0.0103422	0.0144827	0.476675	-0.00558474	0.00786441	0.479128	0.0134058	0.0118856	0.261814
cg05227343	-0.00357209	0.00976142	0.715113	-0.00340335	0.00530066	0.522169	0.00715339	0.00801097	0.373834
cg05227350	-0.0139288	0.0134462	0.302526	0.004803	0.00730156	0.512038	0.0131756	0.011035	0.235051
cg05227382	0.0189632	0.0116048	0.105099	-0.00486182	0.00630162	0.442053	-0.0128587	0.00952375	0.179732
cg05227405	-0.0109253	0.00814314	0.182469	0.00213747	0.0044219	0.629785	0.00524303	0.00668289	0.434406
cg05227416	0.021844	0.0288011	0.449808	-0.0168115	0.0156396	0.284757	-0.0300496	0.0236364	0.206295
cg05227434	0.000914361	0.00294956	0.757148	-0.00145167	0.00160167	0.366733	-0.00245405	0.00242063	0.312899
cg05227461	-0.00545258	0.00873607	0.533824	0.00861627	0.00474387	0.0720483	0.00185647	0.00716948	0.796165
cg05227520	0.00319446	0.00640181	0.618781	-0.00206818	0.00347632	0.55311	-0.000934165	0.00525381	0.859202
cg05227523	0.000585504	0.0127956	0.963586	0.00157155	0.00694827	0.821482	0.00842018	0.010501	0.424373
cg05227616	0.0107229	0.00673564	0.114264	-0.00296585	0.00365759	0.419189	-0.0100067	0.00552778	0.0729847
cg05227621	-0.0381602	0.0376045	0.312439	0.0294007	0.0204201	0.152765	-0.00995554	0.0308612	0.747617
cg05227623	0.00583751	0.0107091	0.58679	-0.00535015	0.00581528	0.359577	0.000954438	0.00878872	0.913719
cg05227721	0.00766417	0.0272077	0.778709	-0.0169373	0.0147743	0.254117	0.000379674	0.0223287	0.986464
cg05227773	-0.026587	0.0172945	0.127089	0.00690803	0.00939127	0.463552	0.0189625	0.0141932	0.184297
cg05227844	-0.000442556	0.0158491	0.977774	-0.00167771	0.00860638	0.845801	-0.000493755	0.013007	0.969788
cg05227865	-0.00255717	0.00922908	0.782241	0.0110431	0.00501159	0.0296429	0.00407246	0.00757409	0.591882
cg05227963	-0.00409404	0.00307884	0.186357	0.000482563	0.00167187	0.773403	0.00240733	0.00252673	0.342808
cg05227973	0.00602124	0.0102431	0.55785	-0.0102116	0.00556224	0.0690761	0.0042363	0.00840631	0.615309
cg05227989	0.0151987	0.0188648	0.422175	0.00301151	0.010244	0.769328	-0.0114958	0.0154819	0.459349
cg05228120	-0.0138022	0.0105808	0.194803	-0.00206553	0.00574562	0.719913	0.0148014	0.00868345	0.0911003
cg05228141	0.0225076	0.0147968	0.131102	-0.0110665	0.00803499	0.171219	-0.0192704	0.0121434	0.115406
cg05228150	0.0059003	0.0139397	0.672923	-0.0142103	0.00756957	0.0631269	0.00051557	0.01144	0.964135
cg05228154	0.00283719	0.0075498	0.707792	-0.00279219	0.0040997	0.497257	-0.000708166	0.00619594	0.909212
cg05228177	-0.0577736	0.0243224	0.0192641	0.0228445	0.0132076	0.0864971	0.0437213	0.0199608	0.0306091
cg05228186	0.0007409	0.00907716	0.935095	-0.00593092	0.00492909	0.231464	0.00115981	0.00744941	0.876561
cg05228196	0.00185251	0.010645	0.862164	0.00329666	0.00578043	0.569628	-0.00748766	0.00873606	0.393254
cg05228244	0.000752961	0.00259364	0.772125	-0.00315437	0.0014084	0.0271225	0.00010097	0.00212854	0.962251
cg05228284	0.00963112	0.00709535	0.177437	-0.00257935	0.00385292	0.50461	-0.00460097	0.00582299	0.431146
cg05228295	-0.00247788	0.00364863	0.498485	0.00129592	0.00198128	0.514426	0.00185938	0.00299434	0.535907
cg05228337	-0.0116056	0.0057835	0.0472383	0.00245508	0.00314056	0.43605	0.0075402	0.00474638	0.115016
cg05228359	-0.00909446	0.0237478	0.702488	-0.00285252	0.0128955	0.825345	0.00326011	0.0194893	0.867459
cg05228361	-0.00603562	0.00809767	0.457648	0.00710372	0.0043972	0.109065	0.0025241	0.00664556	0.704813
cg05228379	0.00122683	0.0030824	0.691394	-0.000268516	0.00167381	0.872843	-0.00199191	0.00252965	0.432727
cg05228402	-0.0150894	0.0219572	0.493393	0.0149517	0.0119232	0.212501	0.00334389	0.0180198	0.853125
cg05228404	0.00763997	0.00312577	0.0161063	-0.0011189	0.00169736	0.511146	-0.00269543	0.00256524	0.295675
cg05228408	0.00476064	0.00445988	0.288111	-0.00277331	0.00242181	0.254637	-0.00367286	0.00366012	0.317831
cg05228456	0.0203494	0.0147824	0.171431	-0.0027876	0.00802713	0.72905	-0.00742414	0.0121315	0.54182
cg05228560	0.00185295	0.0171877	0.914345	-0.0129939	0.00933329	0.166666	-0.00967718	0.0141056	0.494122
cg05228564	0.0120849	0.00932755	0.197822	-0.00122557	0.00506506	0.809257	-0.00673029	0.0076549	0.381203
cg05228573	-0.00416642	0.00942385	0.659275	0.0026802	0.00511735	0.601508	0.00325378	0.00773393	0.674784
cg05228610	-0.00781714	0.0104181	0.45465	0.00260991	0.00565724	0.645466	0.00647819	0.00854988	0.450254
cg05228717	0.000401235	0.0126771	0.974808	-0.000318328	0.00688393	0.963201	-0.0015147	0.0104038	0.88451
cg05228719	0.0144857	0.0108698	0.185399	0.00106057	0.00590252	0.857734	-0.0150293	0.00892057	0.0948651
cg05228724	-0.00615341	0.00606423	0.312473	0.000553531	0.003293	0.866819	0.00545108	0.00497677	0.275776
cg05228738	-0.0044598	0.0037339	0.234888	0.00212286	0.00202759	0.297401	0.00384164	0.00306432	0.212621
cg05228753	0.0111154	0.010794	0.305377	-0.000495581	0.00586139	0.932773	-0.0156666	0.00885841	0.0797402
cg05228777	-0.0310657	0.0249014	0.214846	0.00980272	0.013522	0.470025	0.0242713	0.020436	0.237521
cg05228802	0.00221678	0.00312977	0.480264	1.43747e-05	0.00169953	0.993267	-0.00239739	0.00256853	0.352674
cg05228810	-0.00539781	0.00935342	0.565055	-0.00399099	0.0050791	0.433693	0.00498929	0.00767613	0.517064
cg05228846	0.00212234	0.0118923	0.858687	-0.00287008	0.00645776	0.657599	0.00142199	0.00975972	0.884425
cg05228945	-0.0458733	0.0238048	0.0565517	0.00575383	0.0129265	0.657109	0.0526246	0.019536	0.00817323
cg05228950	0.00321664	0.00889269	0.718257	0.00287277	0.00482892	0.553125	0.000658174	0.00729802	0.928304
cg05228989	-0.0104668	0.0176416	0.554196	0.00229899	0.00957978	0.810789	-0.00438774	0.0144781	0.762416
cg05228995	-0.00509759	0.0092598	0.583087	-0.00302242	0.00502827	0.549019	0.0135056	0.0075993	0.0782971
cg05229035	-0.0153597	0.0226155	0.498459	0.0132289	0.0122807	0.283743	-0.00125805	0.01856	0.946081
cg05229171	0.00171685	0.00770435	0.824072	-0.00500354	0.00418363	0.234275	-0.00488083	0.00632278	0.441803
cg05229183	0.00492271	0.0110961	0.658172	-0.00340016	0.00602541	0.573697	0.00658945	0.0091063	0.470839
cg05229229	-0.0086676	0.00753885	0.252751	-0.00484767	0.00409375	0.238901	0.00658733	0.00618696	0.289337
cg05229236	0.00511168	0.00511403	0.319727	-0.00191101	0.00277702	0.492806	-0.00263272	0.00419696	0.531767
cg05229275	0.00900425	0.0104656	0.391458	-0.00385882	0.00568303	0.49856	-0.0045529	0.00858886	0.597115
cg05229305	0.00289311	0.0097884	0.768119	0.00514229	0.0053153	0.335441	-0.00482535	0.00803311	0.549287
cg05229308	-0.00480269	0.00656362	0.465899	-0.00521418	0.00356418	0.146336	0.000174368	0.00538661	0.974235
cg05229311	0.0054047	0.00917872	0.557183	-0.00325791	0.00498424	0.514706	-0.00416616	0.00753276	0.581336
cg05229314	0.0127016	0.0124117	0.308382	-0.00263136	0.0067398	0.69698	-0.0111032	0.010186	0.278076
cg05229340	0.00122853	0.0086351	0.887126	0.000707445	0.00468904	0.880353	-0.00027992	0.00708662	0.968564
cg05229355	-0.00193587	0.00324355	0.551843	-7.40294e-05	0.00176132	0.96655	0.0013214	0.00266191	0.620594
cg05229362	0.0025886	0.00722585	0.720849	0.00385771	0.00392379	0.327687	-0.00483323	0.00593009	0.416813
cg05229381	0.00390506	0.00572241	0.49641	0.00193717	0.00310739	0.534306	0.000427012	0.00469625	0.927717
cg05229388	0.00834635	0.0127378	0.513679	-0.00770963	0.00691688	0.267446	-0.00249419	0.0104536	0.811862
cg05229416	0.0152623	0.00690313	0.0291102	-0.00349433	0.00374855	0.353284	-0.0141685	0.00566524	0.0138598
cg05229450	0.0109588	0.00953893	0.253109	-0.0080122	0.00517984	0.124783	-0.0113516	0.00782838	0.149888
cg05229454	0.0355416	0.0192157	0.067054	0.00317484	0.0104345	0.761502	-0.0247352	0.0157699	0.119634
cg05229457	-0.000911818	0.0088112	0.917767	-0.00121796	0.00478467	0.799542	-0.00282959	0.00723115	0.696328
cg05229463	0.0120371	0.00751709	0.11218	-0.00709501	0.00408194	0.084983	-0.00914124	0.0061691	0.141258
cg05229483	-0.0208935	0.00927463	0.0262584	0.0103897	0.00503632	0.0414713	0.0130014	0.00761147	0.0904331
cg05229494	-0.0165733	0.00961509	0.0875764	0.00120738	0.00522119	0.817553	0.0123951	0.00789088	0.119098
cg05229528	0.010361	0.00773821	0.183349	-0.00194126	0.00420201	0.645005	-0.0108663	0.00635057	0.0898849
cg05229598	0.0228648	0.016824	0.176909	0.00717392	0.00913579	0.433992	-0.0149957	0.0138071	0.279815
cg05229649	-0.0132359	0.00728867	0.0721001	0.00549835	0.0039579	0.167575	0.00949689	0.00598164	0.11523
cg05229662	0.0313565	0.0195172	0.111006	-0.00792318	0.0105982	0.4563	-0.0342873	0.0160173	0.0345111
cg05229683	-0.00231449	0.0154181	0.880949	0.000499932	0.00837237	0.952493	-0.00233044	0.0126533	0.854214
cg05229709	0.00164521	0.0130307	0.899759	-0.00065826	0.00707594	0.926051	0.000953143	0.010694	0.929142
cg05229723	-0.00884779	0.0111469	0.429052	-0.00858425	0.00605299	0.158964	0.0111491	0.00914799	0.225548
cg05229802	-0.0110597	0.0101358	0.277591	0.00541076	0.00550395	0.32773	0.00166986	0.0083182	0.841266
cg05229803	-0.00261027	0.00528243	0.622191	0.000280056	0.00286847	0.922402	-0.0017395	0.00433516	0.689012
cg05229822	-0.00235158	0.0178365	0.895351	0.00352551	0.00968559	0.71656	0.000471414	0.014638	0.974367
cg05229898	0.00336285	0.00252355	0.185422	-0.00117257	0.00137034	0.394037	-0.00346931	0.00207102	0.0967415
cg05229904	0.015377	0.0196763	0.436186	0.0194277	0.0106846	0.0717421	-0.0101999	0.0161478	0.52892
cg05229927	0.00284359	0.0101466	0.779811	-0.00609388	0.00550981	0.271137	0.00527458	0.00832706	0.52777
cg05229931	-0.00770843	0.00809331	0.34296	0.000324442	0.00439484	0.941285	0.00937909	0.00664199	0.160746
cg05229958	0.0272996	0.0251704	0.280474	-0.00391012	0.013668	0.775357	-0.0157944	0.0206567	0.44614
cg05229989	0.00983533	0.0154196	0.5249	-0.0186558	0.00837317	0.0279122	-0.00569587	0.0126545	0.65352
cg05230009	0.00315397	0.00608639	0.605359	0.00159441	0.00330503	0.630468	-0.00735913	0.00499495	0.143523
cg05230013	-0.028902	0.0711975	0.685574	0.00294382	0.0386617	0.939444	0.026815	0.0584301	0.647194
cg05230053	0.00308627	0.0132541	0.816308	-0.00506008	0.00719727	0.483506	0.00101157	0.0108773	0.926074
cg05230099	-0.0121184	0.0127433	0.343706	-0.00202296	0.00691985	0.770576	0.00745134	0.0104581	0.477667
cg05230130	-0.00565557	0.0111918	0.614337	0.0018381	0.00607737	0.76288	0.00283493	0.00918483	0.758169
cg05230176	0.0144515	0.00786714	0.0689179	-0.0037841	0.00427202	0.377665	-0.0118106	0.00645638	0.0700647
cg05230203	-0.00641058	0.0104374	0.540356	0.00708716	0.00566772	0.213792	0.00676971	0.00856572	0.431038
cg05230207	0.00175141	0.0158328	0.91212	0.00139838	0.00859754	0.871093	0.00690533	0.0129936	0.596185
cg05230389	0.00442807	0.00894975	0.62175	0.00724428	0.0048599	0.138923	-0.00524097	0.00734485	0.477012
cg05230392	-0.0406905	0.0274194	0.140667	0.0138499	0.0148893	0.35431	0.0278765	0.0225024	0.218048
cg05230430	-0.0032392	0.00786204	0.681138	0.00133458	0.00426925	0.755175	0.00368738	0.00645219	0.568831
cg05230434	-0.000146856	0.00751083	0.984436	0.000179886	0.00407854	0.9649	-0.00180325	0.00616396	0.77042
cg05230438	0.0178567	0.00763579	0.0211656	-0.00196148	0.0041464	0.63711	-0.00692397	0.00626651	0.271607
cg05230511	0.0247636	0.0245151	0.314646	-0.0288021	0.0133122	0.0326603	-0.0170671	0.020119	0.39811
cg05230522	0.00319165	0.0110961	0.774166	-0.00206969	0.00602544	0.731884	-0.00265311	0.00910634	0.771334
cg05230526	-0.00944233	0.0081446	0.24883	-0.00593976	0.00442269	0.18203	0.0143087	0.00668409	0.0345056
cg05230551	0.00644051	0.00711324	0.367219	-0.00379572	0.00386264	0.327924	-0.000708025	0.00583767	0.903686
cg05230553	-0.00463054	0.00491492	0.348186	0.0020513	0.0026689	0.443781	0.00278649	0.00403356	0.49113
cg05230567	0.0200137	0.0160999	0.216476	0.0032812	0.00874258	0.708151	-0.0181564	0.0132128	0.172187
cg05230589	-0.00493206	0.00825793	0.551567	0.00510862	0.00448423	0.257077	0.00751791	0.00677709	0.269715
cg05230603	0.0029848	0.00712496	0.67609	-0.0011745	0.003869	0.762031	0.000521503	0.00584729	0.929095
cg05230642	0.00667063	0.0106671	0.533037	0.00832846	0.00579243	0.153325	-0.0135516	0.0087542	0.124493
cg05230647	0.000109808	0.00221832	0.96061	0.000365203	0.00120459	0.762329	7.32676e-05	0.00182052	0.96797
cg05230651	0.00902956	0.0126122	0.475545	0.00336236	0.00684867	0.624439	-0.00511609	0.0103505	0.622091
cg05230694	-0.00266262	0.00994118	0.789326	0.000606373	0.00539827	0.910769	0.00629681	0.00815849	0.441881
cg05230708	0.000879784	0.00632135	0.889565	-0.0047031	0.00343262	0.17344	0.00254906	0.00518778	0.624152
cg05230759	-0.00353819	0.0028795	0.221786	0.00367772	0.00156363	0.0204492	0.000113929	0.00236313	0.961636
cg05230834	0.00976689	0.0206101	0.636518	0.000192286	0.0111917	0.986323	0.000995735	0.0169142	0.953163
cg05230854	0.0397868	0.0142809	0.00628594	-0.00693377	0.00775483	0.373208	-0.033598	0.01172	0.00497128
cg05230888	-0.000900335	0.00253218	0.722853	-0.00208222	0.00137503	0.132815	0.000969024	0.0020781	0.641921
cg05230927	-0.00216002	0.0115978	0.852596	0.00511438	0.00629785	0.418497	-0.00390831	0.00951805	0.682149
cg05230942	-0.00152785	0.0233033	0.947844	0.0027853	0.0126542	0.826194	-0.00654534	0.0191245	0.732817
cg05230977	0.00522775	0.00956543	0.585812	-0.00734584	0.00519423	0.160118	0.00296075	0.00785013	0.706782
cg05231029	0.00642554	0.00764447	0.402425	-0.000845539	0.00415111	0.838972	-0.00549693	0.00627363	0.382833
cg05231032	-0.0100305	0.0116385	0.390649	0.00938455	0.00631994	0.140427	0.00131967	0.00955142	0.890363
cg05231098	0.0263343	0.0109421	0.0177634	-0.00570984	0.00594181	0.33868	-0.0186237	0.00897995	0.0404211
cg05231180	0.00396962	0.00602984	0.511702	-0.00240948	0.00327433	0.463375	-0.000277536	0.00494855	0.955376
cg05231226	0.0106973	0.0125849	0.397163	-0.00882321	0.00683384	0.199374	-0.00729862	0.0103281	0.481262
cg05231238	-0.00744133	0.00823519	0.368181	-0.00170128	0.00447188	0.704353	0.00406876	0.00675843	0.548395
cg05231308	-0.0182433	0.0127721	0.156019	0.00612324	0.00693552	0.379226	0.00655342	0.0104818	0.533121
cg05231332	0.00530989	0.013636	0.697732	0.00708959	0.00740466	0.34044	-0.00941012	0.0111908	0.402239
cg05231344	-0.0287643	0.0223616	0.20103	0.0202412	0.0121428	0.0983737	0.024162	0.0183516	0.190705
cg05231366	0.0067774	0.00611872	0.270429	-0.00213104	0.00332259	0.522611	-0.00753184	0.00502149	0.1365
cg05231367	0.000510227	0.00861774	0.952895	0.00116118	0.00467961	0.804491	0.0040853	0.00707238	0.564686
cg05231395	0.00122996	0.0113966	0.914253	-0.0002955	0.00618857	0.962003	0.000677774	0.00935289	0.942362
cg05231478	-0.011098	0.0120239	0.358028	-0.00133215	0.00652922	0.838708	-0.003257	0.00986772	0.741978
cg05231480	0.0148946	0.0160371	0.355049	0.000256057	0.00870848	0.976596	-0.0104022	0.0131613	0.431015
cg05231509	6.20704e-05	0.00282805	0.982529	0.000405144	0.00153569	0.792413	0.000473352	0.00232092	0.838769
cg05231531	0.000385103	0.0112113	0.972661	-0.00355499	0.00608796	0.560457	0.00596878	0.00920083	0.51787
cg05231542	0.00899668	0.00637789	0.161183	-0.00209048	0.00346333	0.547349	-0.00593134	0.00523418	0.259597
cg05231631	-0.00260803	0.00241262	0.282063	-0.000119584	0.0013101	0.927438	0.00168964	0.00197998	0.395314
cg05231688	-0.0151099	0.0114373	0.189205	-0.00205484	0.00621067	0.741383	0.00589883	0.00938629	0.531011
cg05231706	0.00752106	0.0169973	0.659006	0.000604664	0.00922987	0.947886	0.00353377	0.0139493	0.800486
cg05231753	-0.0176677	0.00922762	0.0581342	0.000396362	0.00501079	0.937095	0.0103347	0.00757289	0.175133
cg05231763	0.00484389	0.00792202	0.542165	-0.00526451	0.00430182	0.223648	0.00297439	0.00650141	0.648215
cg05231821	0.00482233	0.00443841	0.279633	6.28949e-05	0.00241015	0.979228	-0.00540534	0.0036425	0.140678
cg05231834	-0.00125958	0.00460776	0.785088	0.000163874	0.00250211	0.947899	-0.000179635	0.00378148	0.962198
cg05231837	-0.0123319	0.0369642	0.739304	-0.000603936	0.0200723	0.976051	0.0123128	0.0303356	0.685615
cg05231888	0.0078075	0.00804891	0.334171	-0.000180936	0.00437073	0.967054	-0.00599463	0.00660555	0.366119
cg05231925	0.0501929	0.0252506	0.0493198	-0.0173234	0.0137116	0.209114	-0.0270178	0.0207226	0.195029
cg05231930	-0.0216824	0.0316351	0.49454	0.0105652	0.0171785	0.539811	0.00281368	0.0259622	0.913895
cg05231970	-0.0252853	0.0226702	0.267131	0.0133687	0.0123104	0.279868	0.0252107	0.0186049	0.178176
cg05232009	0.0216004	0.0123424	0.0828902	-0.00378457	0.00670218	0.573443	-0.0244738	0.0101291	0.0173304
cg05232042	-0.0661659	0.0349045	0.0606338	0.0127867	0.0189539	0.501333	0.0428082	0.0286453	0.137929
cg05232055	-0.0124814	0.00918249	0.176844	-0.000199598	0.00498628	0.968142	0.00882643	0.00753585	0.244025
cg05232067	-0.000438073	0.00322662	0.892253	0.000342668	0.00175212	0.845305	-0.00173286	0.00264801	0.51422
cg05232081	0.00271206	0.013696	0.843396	0.00558578	0.00743719	0.45422	-0.00164144	0.0112399	0.88416
cg05232089	-0.000542758	0.0088817	0.951383	-0.00429822	0.00482295	0.374766	-0.00338828	0.00728901	0.642959
cg05232118	-0.00406546	0.0102949	0.693681	-0.00194548	0.00559034	0.728499	-0.00283478	0.00844877	0.737867
cg05232133	0.0157709	0.0242101	0.516135	-0.0306275	0.0131466	0.0216476	0.0103096	0.0198686	0.604882
cg05232207	-0.00670461	0.00902337	0.459049	0.00708709	0.00489988	0.150914	0.0061752	0.00740527	0.406149
cg05232211	-0.0063783	0.00989914	0.520704	0.00456718	0.00537544	0.397372	0.003039	0.008124	0.709067
cg05232230	-0.032423	0.0170088	0.0592274	0.0090415	0.00923612	0.329763	0.0369835	0.0139587	0.00924839
cg05232274	-0.00624404	0.00360623	0.0861733	-6.34187e-05	0.00195826	0.974223	0.00388343	0.00295955	0.192194
cg05232279	0.0201214	0.0166127	0.228412	-0.0078743	0.00902107	0.38463	-0.0214889	0.0136337	0.117861
cg05232364	-0.00702555	0.0120916	0.56241	0.00982428	0.00656598	0.137455	0.0034688	0.00992327	0.727335
cg05232371	0.00450792	0.0142337	0.752066	0.00669884	0.00772919	0.387997	-0.0159688	0.0116813	0.174398
cg05232479	-0.00101686	0.00206002	0.622562	-0.000262195	0.00111863	0.815119	0.00189617	0.00169061	0.264479
cg05232481	0.000387144	0.0125521	0.975451	0.00154043	0.00681604	0.821621	-0.000299313	0.0103012	0.976872
cg05232496	-0.00222767	0.00719569	0.757463	0.00479788	0.00390741	0.222108	0.0025505	0.00590534	0.666661
cg05232530	-0.0242541	0.00938424	0.0110597	-0.00267155	0.00509584	0.601152	0.0241686	0.00770143	0.00218214
cg05232576	-0.00252881	0.00394534	0.522881	-0.00107032	0.0021424	0.618364	0.000571114	0.00323785	0.860314
cg05232596	-0.00690131	0.0100682	0.494499	0.00425164	0.00546725	0.438441	0.00282137	0.00826274	0.733411
cg05232694	-0.00878014	0.0159641	0.583439	0.00460302	0.00866883	0.5965	0.0128862	0.0131013	0.32748
cg05232708	-0.0103579	0.0111352	0.35431	0.00602083	0.00604666	0.321567	0.00770348	0.00913841	0.40107
cg05232755	0.000954077	0.00920029	0.917596	0.000723687	0.00499595	0.885091	-0.00296279	0.00755046	0.695523
cg05232802	0.00468378	0.00399483	0.243545	0.00101231	0.00216927	0.641667	-0.00385877	0.00327846	0.241733
cg05232852	0.0149843	0.0234568	0.524277	0.0193201	0.0127375	0.132189	-0.0131381	0.0192504	0.496367
cg05232853	-0.00294049	0.00313764	0.350727	0.000434376	0.00170381	0.799242	0.000468497	0.00257499	0.855964
cg05232857	-0.00867169	0.00861438	0.316311	0.00959848	0.00467779	0.0425511	0.00372519	0.00706962	0.599303
cg05232865	0.00185187	0.0145663	0.899066	0.00874731	0.00790978	0.271189	0.0103779	0.0119542	0.387207
cg05232889	-0.0514021	0.0214714	0.0183584	0.0163028	0.0116594	0.16485	0.0433263	0.017621	0.0154998
cg05232911	-0.00844294	0.00730193	0.25008	-0.000331339	0.0039651	0.933555	0.00648492	0.00599253	0.281544
cg05232914	-0.0137437	0.0172756	0.428006	-0.0021474	0.00938103	0.819365	0.00594647	0.0141777	0.675724
cg05232943	-0.00563937	0.00750615	0.454077	-0.00532451	0.004076	0.194172	0.00637173	0.00616012	0.303241
cg05232977	0.00726952	0.0108578	0.504568	0.0101974	0.00589604	0.0865192	-0.00625411	0.00891078	0.484249
cg05233042	-0.00676003	0.00712547	0.344846	0.00283947	0.00386928	0.464601	0.00447788	0.0058477	0.445465
cg05233047	-0.0115144	0.0089503	0.200975	0.00357302	0.0048602	0.463807	0.00396184	0.0073453	0.590721
cg05233050	-0.000442622	0.0132654	0.973443	-0.00857902	0.00720339	0.236229	-0.0019272	0.0108866	0.859815
cg05233094	0.0121052	0.00685101	0.0800141	-0.00496679	0.00372024	0.18461	-0.00597432	0.00562246	0.2903
cg05233128	-0.0092698	0.0196926	0.63877	0.0150296	0.0106935	0.162694	0.01772	0.0161613	0.275277
cg05233155	0.00608237	0.012585	0.629841	0.00928244	0.00683393	0.177151	-0.0136468	0.0103282	0.189138
cg05233160	-0.00989264	0.00787891	0.211927	0.00760044	0.00427841	0.0784212	0.00102739	0.00646603	0.874047
cg05233207	-0.00877083	0.009787	0.372118	0.0156559	0.00531455	0.00393155	0.0110324	0.00803196	0.172369
cg05233237	-0.00687157	0.0076076	0.368367	-2.09361e-05	0.00413109	0.995966	0.00608821	0.00624338	0.331628
cg05233288	-0.0161765	0.01376	0.242284	0.0140294	0.00747196	0.0630842	0.00800053	0.0112925	0.480145
cg05233310	-0.00890713	0.0109728	0.418691	0.000356966	0.00595846	0.952337	0.00701273	0.00900513	0.437799
cg05233324	-0.00562828	0.008608	0.514577	-0.00560183	0.00467432	0.233327	0.00130452	0.00706438	0.853835
cg05233353	-0.0133162	0.008066	0.10161	-0.000265957	0.00438001	0.951692	0.0127718	0.00661958	0.0562581
cg05233373	-0.000458074	0.0194083	0.981213	0.00738798	0.0105391	0.48478	-0.0042767	0.015928	0.788815
cg05233441	0.0191643	0.0193262	0.323558	-0.00836666	0.0104945	0.427029	-0.0243625	0.0158605	0.127398
cg05233454	0.00683346	0.00662453	0.304551	0.000810165	0.00359726	0.822228	-0.00540851	0.0054366	0.322
cg05233516	0.00701995	0.00651001	0.283245	-0.00104999	0.00353507	0.767011	-0.0131338	0.00534261	0.0155187
cg05233535	0.00648786	0.00706623	0.36055	-0.00271342	0.00383711	0.480968	-0.0121509	0.00579909	0.0384377
cg05233576	-0.0101032	0.00724481	0.165963	0.0014174	0.00393409	0.719323	0.00595699	0.00594565	0.318587
cg05233622	-0.00685835	0.00322361	0.0356094	0.0017143	0.00175049	0.329568	0.00553367	0.00264554	0.0387672
cg05233629	-0.00125295	0.00289784	0.666315	-0.00124541	0.00157359	0.430386	0.00113574	0.00237819	0.633906
cg05233670	0.000128173	0.0184277	0.994463	0.000156436	0.0100066	0.987555	-0.00399869	0.0151232	0.79196
cg05233674	-0.00586862	0.00412679	0.157833	-3.943e-05	0.00224093	0.985994	0.00481996	0.00338676	0.157515
cg05233690	-0.00665371	0.00867689	0.444825	0.00775657	0.00471173	0.102572	0.00092036	0.00712092	0.897398
cg05233713	-0.0146061	0.00994297	0.14469	0.00131611	0.00539924	0.807871	0.0156462	0.00815996	0.0577755
cg05233725	-0.0251651	0.026948	0.352432	0.0160394	0.0146333	0.275434	0.0198802	0.0221156	0.370658
cg05233774	-0.00581336	0.00586009	0.323362	0.00634547	0.00318215	0.0486174	0.00217572	0.00480924	0.651868
cg05233789	0.0146416	0.01632	0.371594	-0.00564269	0.0088621	0.525629	0.00298472	0.0133934	0.824066
cg05233816	0.00295828	0.0141012	0.83422	0.0063394	0.00765725	0.409523	-0.00545513	0.0115725	0.638299
cg05233844	0.020726	0.0108138	0.0578811	-0.010232	0.00587215	0.0842225	-0.0220325	0.00887467	0.0145523
cg05233863	0.0176176	0.0310867	0.572056	0.0138273	0.0168807	0.414491	-0.0211147	0.0255121	0.40967
cg05233866	-0.00209013	0.00887583	0.81427	0.00587591	0.00481976	0.225403	-0.000569999	0.00728418	0.93777
cg05233877	-0.00133056	0.00498557	0.79006	0.00170598	0.00270727	0.529905	0.00256201	0.00409154	0.532499
cg05233894	0.0167296	0.0146209	0.255013	0.016093	0.00793946	0.0450849	-0.0253743	0.011999	0.0367142
cg05233899	0.00336472	0.00346126	0.333129	0.00141881	0.00187954	0.451938	-0.00367267	0.00284057	0.198744
cg05233902	-0.00424099	0.0138922	0.76073	-0.00385562	0.00754374	0.610304	0.00388909	0.011401	0.733664
cg05233955	0.0156521	0.0232694	0.502583	0.0107724	0.0126358	0.395773	-0.0135045	0.0190967	0.480958
cg05234035	-0.0198539	0.0146048	0.176797	0.0135341	0.00793071	0.0907288	0.0195602	0.0119858	0.105551
cg05234065	-0.0175103	0.00625749	0.00606741	0.0110595	0.00339795	0.0015083	0.0176564	0.00513537	0.000827918
cg05234105	0.00730973	0.0072061	0.312627	-0.000153496	0.00391306	0.968781	-0.0105856	0.00591388	0.0762124
cg05234121	-0.00669956	0.00746251	0.371273	0.00377471	0.0040523	0.353636	0.000853073	0.00612431	0.889473
cg05234151	-0.0147821	0.00930775	0.115122	0.00950292	0.0050543	0.0627313	0.0102425	0.00763865	0.182724
cg05234169	-0.00187527	0.00559783	0.738264	0.00129295	0.00303974	0.671414	-0.00171006	0.00459401	0.710432
cg05234244	-0.0126558	0.00668325	0.0608978	0.0095912	0.00362915	0.00942117	0.00428798	0.00548479	0.436015
cg05234269	0.0834836	0.125302	0.506639	0.0878838	0.0680414	0.199195	-0.0634611	0.102832	0.538422
cg05234276	0.00327729	0.011065	0.767646	0.00479626	0.00600852	0.426449	-0.0130259	0.00908077	0.154282
cg05234326	0.00680805	0.00966642	0.482735	-0.0024403	0.00524907	0.642921	-0.00426048	0.007933	0.592313
cg05234387	0.0212392	0.0175185	0.227962	-0.00169963	0.00951291	0.858529	-0.0309117	0.014377	0.0337392
cg05234415	0.00586104	0.0114133	0.608612	-0.00262488	0.00619766	0.672737	-0.00430483	0.00936662	0.646716
cg05234419	-0.00374277	0.00636009	0.557418	-0.00106062	0.00345366	0.759348	0.00481007	0.00521958	0.358784
cg05234450	-0.0182752	0.0203646	0.371465	0.00500445	0.0110584	0.651767	0.00315391	0.0167128	0.850666
cg05234517	-0.0113699	0.00734955	0.12473	0.00484265	0.00399096	0.227574	0.00547274	0.00603161	0.366208
cg05234552	0.00610827	0.0105912	0.5653	-0.0043359	0.00575125	0.452516	-0.00418968	0.00869196	0.630751
cg05234568	-0.00171266	0.0281965	0.951676	0.00939209	0.0153113	0.540872	-0.0131098	0.0231402	0.572183
cg05234595	-0.00191725	0.00651442	0.769076	-0.00164138	0.00353747	0.643565	9.00148e-05	0.00534623	0.986597
cg05234599	-0.000548396	0.0076458	0.942951	0.00392426	0.00415183	0.346635	-0.00158924	0.00627472	0.800528
cg05234634	-0.00131021	0.0102724	0.898741	0.00176261	0.00557815	0.752613	-0.000300967	0.00843035	0.971586
cg05234651	-0.0311115	0.0155685	0.0481444	0.00845528	0.00845401	0.319433	0.0176894	0.0127767	0.169005
cg05234681	0.0199308	0.017301	0.251818	-0.0101506	0.00939479	0.282306	-0.0295032	0.0141985	0.0400452
cg05234750	0.0153666	0.0267162	0.566344	-0.0299427	0.0145075	0.0413748	-0.0168562	0.0219254	0.44366
cg05234958	0.0449756	0.0180618	0.0142663	-0.00172958	0.00980794	0.860347	-0.0446252	0.0148229	0.00323463
cg05235016	-0.000289133	0.00853497	0.973037	-0.00197549	0.00463467	0.670764	0.00276847	0.00700445	0.693428
cg05235020	-0.00603758	0.00967923	0.534072	0.00561713	0.00525602	0.287543	0.0040176	0.00794352	0.61403
cg05235047	-0.00692213	0.0161739	0.669501	0.0257102	0.00878275	0.00415503	-0.0160543	0.0132735	0.229063
cg05235104	-0.00322514	0.0108553	0.766949	0.00050862	0.00589468	0.931397	0.0013174	0.00890873	0.882711
cg05235126	-0.00394306	0.0103916	0.705086	-0.00622083	0.00564283	0.27268	-0.00341807	0.0085281	0.689344
cg05235143	-0.000704107	0.00366684	0.848081	-0.000546597	0.00199117	0.784208	0.00214431	0.00300929	0.477626
cg05235151	-0.0129597	0.0172364	0.45373	0.00396994	0.00935971	0.672283	0.00996165	0.0141455	0.482779
cg05235171	0.00230428	0.0104421	0.825757	-0.00176301	0.00567028	0.756449	-0.000997356	0.00856959	0.907561
cg05235192	-0.00325704	0.00409657	0.428288	0.00250397	0.00222452	0.262776	0.00088351	0.00336196	0.793199
cg05235205	0.00701907	0.0152654	0.646566	-0.00110953	0.00828945	0.893767	-0.0131803	0.012528	0.295074
cg05235344	-0.000699628	0.0140469	0.960367	0.00482077	0.00762774	0.528696	0.00709942	0.0115279	0.539269
cg05235363	-0.0198761	0.0115872	0.0890974	0.00907916	0.00629209	0.151877	0.012259	0.00950934	0.200049
cg05235431	-0.00902765	0.0120288	0.454554	0.000962224	0.00653189	0.883156	0.00511961	0.00987175	0.605073
cg05235525	0.0158779	0.00878652	0.073484	-0.00317371	0.00477126	0.507333	-0.0167482	0.00721089	0.0220395
cg05235540	-0.0180268	0.0188524	0.341063	0.00748373	0.0102372	0.466316	0.0112051	0.0154717	0.470463
cg05235581	0.00432361	0.00784606	0.582713	-0.00147689	0.00426057	0.729523	-0.00228466	0.00643907	0.72341
cg05235590	0.000264839	0.00891074	0.976343	0.00389512	0.00483872	0.422562	-0.00153485	0.00731284	0.834146
cg05235610	-0.0160171	0.0361837	0.65888	0.0123259	0.0196485	0.53175	0.024142	0.0296951	0.417976
cg05235625	0.0185456	0.0115719	0.111883	-0.000140928	0.0062838	0.982148	-0.0159409	0.00949681	0.0960777
cg05235651	-0.0112402	0.0199454	0.574209	0.000418972	0.0108308	0.969213	0.00307604	0.0163687	0.851285
cg05235692	0.000667908	0.0174922	0.969611	-0.00111502	0.0094986	0.906767	0.00183742	0.0143554	0.898387
cg05235761	-0.00079324	0.00434003	0.855313	-0.000609022	0.00235673	0.796567	-0.000380389	0.00356176	0.915144
cg05235840	0.0100898	0.00826856	0.224975	-0.00376297	0.00449	0.403804	-0.0116401	0.00678581	0.089096
cg05235844	0.0424923	0.030791	0.170378	-0.00771022	0.0167202	0.645614	-0.0255251	0.0252694	0.314656
cg05235884	0.00221504	0.0102876	0.829922	0.00474427	0.00558636	0.397581	-0.00431933	0.00844275	0.609955
cg05235903	-0.00611372	0.00781038	0.435445	0.00264353	0.0042412	0.534379	0.0057056	0.0064098	0.375335
cg05235967	0.0147645	0.0130969	0.262057	-0.00474743	0.00711188	0.505828	-0.0123397	0.0107483	0.253433
cg05236037	-0.00214477	0.0033437	0.522573	0.00187267	0.0018157	0.304626	-0.000829159	0.00274409	0.763099
cg05236207	0.00238129	0.0117992	0.840431	0.00155803	0.00640719	0.808328	-0.0119508	0.0096833	0.219772
cg05236297	-0.0018143	0.00935892	0.846645	-0.00854521	0.00508209	0.0955155	0.0046424	0.00768065	0.546804
cg05236304	0.0433722	0.0217859	0.0489782	-0.0184742	0.0118302	0.121252	-0.0344833	0.0178792	0.056347
cg05236313	0.00874354	0.00727794	0.232186	8.45164e-05	0.00395207	0.982977	-0.00629489	0.00597283	0.294229
cg05236348	0.000299806	0.00446	0.946528	-0.00400975	0.00242188	0.100645	-0.00258631	0.00366022	0.481309
cg05236391	0.0023147	0.00291863	0.42944	-0.000483316	0.00158488	0.760977	-0.000107437	0.00239525	0.964305
cg05236418	0.00652826	0.0031134	0.0383008	-0.000811863	0.00169064	0.632031	-0.00753064	0.00255509	0.00391459
cg05236440	0.0424178	0.0195428	0.0321183	-0.0257362	0.0106121	0.0169291	-0.0327164	0.0160383	0.0437569
cg05236446	0.0054412	0.00513006	0.291172	-0.00160267	0.00278573	0.566254	-0.0067863	0.00421012	0.109849
cg05236451	0.00707661	0.00671262	0.29409	0.0041341	0.00364509	0.259195	-0.0153126	0.00550889	0.00640253
cg05236474	-0.000790751	0.00377442	0.834444	0.00108441	0.00204959	0.597812	0.000828344	0.00309758	0.789649
cg05236530	-0.00250439	0.00506537	0.622	-0.00242375	0.0027506	0.380148	0.00396387	0.00415703	0.34241
cg05236591	-0.000870133	0.00289678	0.764455	-0.00164256	0.00157301	0.298677	-7.94921e-05	0.00237732	0.973386
cg05236621	0.00426717	0.00822203	0.604809	0.00276735	0.00446474	0.536656	0.000565057	0.00674763	0.933414
cg05236658	-0.00301049	0.00749782	0.68882	-0.000212283	0.00407147	0.958512	0.00573479	0.00615328	0.353384
cg05236660	-0.0175705	0.00911281	0.0564188	0.0120461	0.00494845	0.0165291	0.0129991	0.00747867	0.0849815
cg05236677	-0.00450103	0.00586972	0.44483	0.00175045	0.00318738	0.583994	0.000433702	0.00481714	0.928425
cg05236705	0.000814285	0.0160029	0.95951	-0.00337115	0.00868988	0.69881	0.00078538	0.0131332	0.952422
cg05236720	-0.0146472	0.0205479	0.477461	-0.00514304	0.011158	0.645759	0.00171333	0.0168632	0.919258
cg05236728	-0.00738237	0.00742559	0.322318	-0.00637045	0.00403225	0.117007	-0.000447988	0.00609401	0.941531
cg05236731	-0.0253813	0.0329805	0.443197	-0.0115467	0.0179091	0.52044	0.0115832	0.0270663	0.669519
cg05236747	-0.0151129	0.0282169	0.593319	0.00592349	0.0153224	0.699806	0.00268813	0.023157	0.907799
cg05236757	-0.00452893	0.00761527	0.553254	-0.00135149	0.00413525	0.744425	0.00823067	0.00624967	0.190584
cg05236768	-0.0162083	0.0261577	0.536777	0.00373042	0.0142042	0.793328	0.0024559	0.021467	0.909127
cg05236879	-0.00826709	0.00548777	0.134817	0.00664907	0.00297998	0.0276927	0.00125025	0.00450369	0.781836
cg05236891	-0.00202884	0.00322246	0.530267	-0.000371891	0.00174987	0.83209	-9.74813e-05	0.0026446	0.970663
cg05236912	-0.0115478	0.00746191	0.124599	9.86245e-05	0.00405198	0.980626	0.00225766	0.00612382	0.713083
cg05236941	-0.00168449	0.0121375	0.889874	0.0153717	0.0065909	0.0215067	-0.00768137	0.00996094	0.442272
cg05236960	-0.00137575	0.00837665	0.869846	0.00318892	0.0045487	0.484745	-0.00577767	0.00687452	0.402481
cg05236965	-0.00243214	0.00218834	0.268816	0.000773141	0.00118831	0.516648	0.00291424	0.00179592	0.107515
cg05236967	-0.0131424	0.00742181	0.0793669	0.00213852	0.0040302	0.596749	0.0141527	0.0060909	0.0219861
cg05236972	0.00520137	0.00288686	0.0743257	0.000382062	0.00156763	0.807902	-0.00283531	0.00236918	0.233978
cg05236973	0.000273308	0.00792805	0.972562	0.0027051	0.0043051	0.531078	0.00161465	0.00650636	0.804469
cg05237014	-0.00605552	0.00537747	0.262578	-0.000897975	0.00292008	0.759031	0.00420429	0.00441316	0.342846
cg05237015	-0.00551665	0.0148474	0.710938	0.00302791	0.00806245	0.70797	-1.01615e-05	0.0121849	0.999336
cg05237023	-0.000764724	0.006385	0.904885	0.000279019	0.00346719	0.936006	-0.00222261	0.00524002	0.672276
cg05237045	0.0127486	0.0158073	0.421694	-0.00229334	0.00858371	0.789836	-0.0111532	0.0129727	0.391801
cg05237114	-0.00356687	0.0102226	0.727815	-0.00054103	0.00555107	0.922535	0.00410878	0.00838942	0.625281
cg05237131	-0.00210263	0.00427784	0.624041	-0.00256595	0.00232296	0.271742	0.00125238	0.00351072	0.721977
cg05237185	-0.00367053	0.00348733	0.294862	-0.00209151	0.00189369	0.271804	0.00272562	0.00286197	0.343003
cg05237200	-0.0248194	0.00981933	0.0129049	0.00472177	0.0053321	0.3778	0.0180688	0.0080585	0.0269538
cg05237259	0.00944865	0.0187076	0.614521	-0.000746341	0.0101586	0.941567	0.00036005	0.0153529	0.981333
cg05237260	0.00200666	0.0273637	0.941674	-0.0117816	0.014859	0.429548	0.011063	0.0224567	0.62325
cg05237266	-0.0190645	0.0215911	0.379174	0.00593505	0.0117244	0.61372	0.0279194	0.0177193	0.117978
cg05237310	0.00849636	0.014663	0.563475	-0.0038045	0.00796229	0.63373	-0.00925897	0.0120335	0.443287
cg05237332	0.00268789	0.0106711	0.8016	-0.007366	0.00579461	0.206346	-0.00459048	0.0087575	0.60121
cg05237360	0.00102424	0.00872159	0.906728	0.00521776	0.004736	0.272987	-0.00338384	0.0071576	0.637319
cg05237369	0.00148769	0.012308	0.904013	-0.00316739	0.00668352	0.636503	-0.00115914	0.0101009	0.908848
cg05237374	-0.0155647	0.0158665	0.328756	0.0124047	0.00861584	0.152776	0.0144049	0.0130213	0.271026
cg05237404	-0.000850216	0.00262383	0.746526	0.00104295	0.00142479	0.465723	0.000521119	0.00215331	0.809225
cg05237429	0.00222521	0.00720352	0.757977	-0.00200181	0.00391166	0.609848	-0.00377866	0.00591176	0.524036
cg05237432	-0.00995703	0.00893098	0.267329	-0.00211096	0.00484971	0.664216	0.0100208	0.00732945	0.174349
cg05237436	-0.0101705	0.00539813	0.0621944	8.23399e-05	0.0029313	0.977641	0.00803193	0.00443011	0.0725543
cg05237470	-0.00309138	0.0155917	0.843199	-0.0023875	0.00846661	0.778481	-0.00223116	0.0127957	0.861897
cg05237480	0.0115499	0.0110678	0.298978	0.00254109	0.00601007	0.673262	-0.0116029	0.00908312	0.204146
cg05237485	-0.00296208	0.0039178	0.451232	0.00399404	0.00212745	0.0631149	0.000471584	0.00321525	0.88366
cg05237489	0.0192175	0.00707825	0.00769708	-0.00724522	0.00384364	0.0620702	-0.0140162	0.00580895	0.0174809
cg05237503	0.0735725	0.0985808	0.457068	0.0205898	0.0535315	0.701254	-0.151204	0.080903	0.064289
cg05237543	-0.00440063	0.00322852	0.175651	-0.00134082	0.00175315	0.446027	0.00485939	0.00264957	0.0693526
cg05237553	-0.00569761	0.0122417	0.642545	-0.00178273	0.00664748	0.789062	0.0094061	0.0100464	0.35119
cg05237564	-0.0135536	0.0131873	0.306312	-0.00309795	0.007161	0.666142	0.00450794	0.0108225	0.677832
cg05237584	0.00181433	0.00220787	0.412993	-0.00159405	0.00119892	0.186409	0.000861034	0.00181195	0.635588
cg05237609	-0.00391902	0.00743304	0.599086	0.00110811	0.00403629	0.784187	0.00173078	0.00610012	0.777151
cg05237610	0.0337768	0.0328408	0.305971	-0.0379503	0.0178332	0.0355647	0.0115442	0.0269517	0.669249
cg05237640	-0.00072779	0.011784	0.950865	0.000776656	0.00639894	0.903617	0.00235739	0.00967082	0.807868
cg05237718	-0.000355326	0.01006	0.971888	0.00146194	0.00546282	0.789496	-0.00160484	0.00825604	0.846234
cg05237745	-0.0262771	0.0151235	0.0850967	0.0101887	0.00821236	0.217371	0.0124616	0.0124115	0.317563
cg05237820	-0.00682245	0.00317811	0.0340141	0.00452281	0.00172578	0.0100147	0.00437267	0.0026082	0.0964786
cg05237828	0.00422362	0.00277536	0.130921	-0.00162769	0.00150708	0.282491	-0.00323611	0.00227767	0.158204
cg05237892	0.0301162	0.0171836	0.0824542	-0.0076643	0.00933103	0.413208	-0.0257363	0.0141021	0.0707161
cg05237929	0.0436611	0.0162496	0.00833103	-0.012242	0.00882386	0.168132	-0.0315363	0.0133357	0.0197916
cg05237932	-0.00778334	0.00388182	0.0474109	0.00230242	0.00210791	0.277097	0.00581107	0.00318572	0.0708517
cg05238060	0.013446	0.0109963	0.224027	-0.00427424	0.00597123	0.475628	-0.0089678	0.00902442	0.322537
cg05238069	-0.00717577	0.0070232	0.309153	0.00720132	0.00381374	0.0616261	-0.000243047	0.00576377	0.966441
cg05238074	0.00881445	0.0133339	0.50996	-0.000520595	0.0072406	0.942813	-0.00942506	0.0109428	0.390947
cg05238087	-0.00254864	0.00236635	0.283821	-0.00012684	0.00128498	0.921548	5.11445e-05	0.00194201	0.979037
cg05238218	0.098491	0.0937851	0.295938	-0.0454698	0.0509273	0.373893	-0.0543836	0.0769672	0.481321
cg05238270	-0.00924125	0.0269571	0.732393	0.0026348	0.0146383	0.857489	0.0248676	0.0221231	0.263435
cg05238276	-0.00728919	0.0119796	0.544131	0.000148992	0.00650515	0.981769	0.00660214	0.00983134	0.503285
cg05238288	-0.0069046	0.0108862	0.527233	0.000225082	0.00591143	0.969696	-0.00135946	0.00893405	0.879335
cg05238291	0.018234	0.00895439	0.0441207	-0.00705286	0.00486242	0.14977	-0.0142561	0.00734866	0.0549441
cg05238375	-0.0039646	0.00270136	0.145057	0.000295174	0.00146689	0.840895	0.00241464	0.00221694	0.278457
cg05238386	-0.0204472	0.00985949	0.0404272	-0.0040728	0.00535391	0.448455	0.0157575	0.00809145	0.0540326
cg05238426	-0.00415744	0.00719916	0.564789	0.00325852	0.00390929	0.406351	0.00714359	0.00590818	0.229216
cg05238434	0.010332	0.00781447	0.188857	-0.00862585	0.00424342	0.0444851	-0.00970959	0.00641315	0.132891
cg05238445	-0.00508211	0.00593265	0.393509	0.00110916	0.00322155	0.731282	0.0031959	0.00486879	0.512934
cg05238461	0.00428251	0.00237686	0.0743239	-0.00151354	0.00129068	0.243464	-0.00312518	0.00195063	0.111993
cg05238478	0.0343401	0.0130969	0.00997952	0.00526552	0.00711187	0.460644	-0.0318823	0.0107483	0.00369814
cg05238495	0.0156624	0.00924727	0.0931469	-0.00688677	0.00502146	0.173021	-0.0135576	0.00758902	0.0767765
cg05238517	0.0079733	0.0129856	0.540477	0.00668834	0.00705146	0.344953	-0.0226565	0.010657	0.035742
cg05238522	0.0247487	0.0151307	0.104769	0.00239805	0.00821631	0.77094	-0.0233348	0.0124174	0.062864
cg05238530	-0.00839272	0.0174322	0.631153	0.0109345	0.00946602	0.250538	-0.00102361	0.0143062	0.943089
cg05238553	-0.00427035	0.00934111	0.64846	0.00494208	0.00507242	0.332044	0.000827891	0.00766603	0.914197
cg05238585	0.00437161	0.00827998	0.598581	-0.00738095	0.0044962	0.10353	-0.00559841	0.00679518	0.411791
cg05238606	0.0163357	0.0096873	0.0945725	-0.0122565	0.00526041	0.0216329	-0.00864777	0.00795014	0.279083
cg05238613	-0.0128828	0.00763616	0.0944215	0.00415352	0.0041466	0.318702	0.0100507	0.00626682	0.111625
cg05238653	0.00297881	0.00690961	0.667231	-7.88433e-05	0.00375206	0.983273	-0.00813562	0.00567055	0.154206
cg05238668	0.0105679	0.0127338	0.408389	-0.00855049	0.00691473	0.218883	-0.0046195	0.0104503	0.659326
cg05238699	-0.0120594	0.016612	0.469413	0.0101059	0.00902065	0.265023	0.00644253	0.0136331	0.637458
cg05238740	-0.0131374	0.0114786	0.254899	-0.00378359	0.00623315	0.545094	0.0112203	0.00942026	0.236183
cg05238741	-0.00391299	0.0173764	0.82225	0.000927208	0.00943577	0.9219	0.00486958	0.0142604	0.733398
cg05238750	-0.00672897	0.00921466	0.466792	-0.000180995	0.00500375	0.971211	0.00272846	0.00756226	0.718941
cg05238767	-0.00222383	0.0022107	0.316653	0.000812266	0.00120046	0.500061	0.000254612	0.00181427	0.888649
cg05238769	0.00398443	0.00340707	0.244747	-0.000638176	0.00185011	0.730799	-0.00352364	0.00279611	0.210265
cg05238782	0.00562634	0.0134397	0.676299	-0.00550508	0.00729806	0.452268	0.00528271	0.0110297	0.632922
cg05238794	0.00483293	0.00728972	0.508731	-0.00551775	0.00395847	0.166155	-0.00470722	0.0059825	0.433072
cg05238849	-0.0138577	0.00634689	0.0311319	0.0013319	0.00344649	0.699909	0.00991525	0.00520874	0.0595786
cg05238900	-0.00428974	0.0104005	0.680808	-0.00198157	0.00564767	0.726361	0.00314746	0.00853542	0.713021
cg05238913	-0.021359	0.0132774	0.110555	0.00898834	0.00720991	0.215169	0.021732	0.0108965	0.0485809
cg05238917	0.0019454	0.0117383	0.868673	0.000724603	0.00637416	0.9097	-0.00774651	0.00963337	0.423055
cg05238918	-0.00575294	0.0206639	0.781224	0.00387152	0.0112209	0.730733	-0.00199338	0.0169584	0.906642
cg05238929	-0.0105799	0.00714131	0.141329	0.00102314	0.00387788	0.792397	0.0123677	0.0058607	0.0371011
cg05238942	0.00335	0.00989999	0.735718	-0.00343447	0.0053759	0.52424	-0.000686508	0.00812469	0.932815
cg05238951	0.00475325	0.0109332	0.664592	-0.00568095	0.00593693	0.340724	0.00472826	0.00897258	0.599277
cg05238969	-0.000877934	0.0069854	0.900214	0.00248645	0.00379322	0.513515	-0.00360168	0.00573276	0.531134
cg05238976	0.00930224	0.00825279	0.262127	0.0034515	0.00448144	0.442846	-0.00452885	0.00677287	0.505104
cg05239075	0.0125098	0.00871394	0.153952	-0.00374897	0.00473185	0.4299	-0.0127785	0.00715133	0.076713
cg05239099	0.00560318	0.0153604	0.715976	-0.000934464	0.00834102	0.911002	-0.00520869	0.0126059	0.680269
cg05239157	-0.00533326	0.00656131	0.418068	0.00481406	0.00356293	0.179418	0.00240601	0.00538471	0.655881
cg05239158	-0.00492897	0.0143033	0.731051	0.00761911	0.00776701	0.328766	-0.00842819	0.0117384	0.474279
cg05239163	-0.00132689	0.00924617	0.886152	-0.000703271	0.00502086	0.888861	0.00246872	0.00758811	0.745542
cg05239173	-0.00970681	0.0159516	0.5441	0.0066419	0.00866208	0.444855	-0.0119461	0.0130911	0.363482
cg05239225	-0.0250965	0.0143903	0.0839536	0.00250041	0.00781421	0.749589	0.0220062	0.0118097	0.0650744
cg05239308	-0.000650819	0.00336411	0.846956	0.000207242	0.00182678	0.909883	-0.00101074	0.00276085	0.714995
cg05239310	0.017922	0.0202495	0.378055	-0.010441	0.0109959	0.344431	-0.00867002	0.0166183	0.602918
cg05239311	0.00531848	0.00538218	0.325241	-0.00232517	0.00292264	0.427994	-0.00271289	0.00441703	0.540359
cg05239346	0.000916728	0.00317242	0.77315	-0.00281899	0.00172269	0.104616	0.00164783	0.00260353	0.528098
cg05239347	-0.00643456	0.00709651	0.366536	0.00188346	0.00385356	0.625986	0.00668749	0.00582394	0.253346
cg05239425	-0.00861705	0.015227	0.57261	-0.0061762	0.00826858	0.456689	0.00340952	0.0124964	0.785488
cg05239482	0.0215899	0.0137795	0.120029	-0.0155886	0.00748254	0.0395385	-0.0132811	0.0113085	0.242757
cg05239504	-0.0241537	0.0132367	0.0707514	0.00858085	0.00718778	0.23512	0.0157803	0.010863	0.149164
cg05239513	-8.44804e-05	0.00279029	0.975901	-0.000626923	0.00151519	0.679856	0.00171221	0.00228993	0.456228
cg05239538	-0.0290386	0.0411749	0.482146	0.0284317	0.0223589	0.206194	-0.00517923	0.0337913	0.878465
cg05239544	-0.000648628	0.0103787	0.950281	-0.00840612	0.00563584	0.13868	0.00223004	0.00851754	0.793952
cg05239577	-0.0114522	0.0190183	0.548302	-0.00460609	0.0103273	0.656467	0.0151325	0.0156079	0.334401
cg05239609	-0.0174863	0.00950199	0.0684229	0.00297358	0.00515978	0.56559	0.0151147	0.00779806	0.0551544
cg05239680	-0.00513026	0.00667747	0.443958	-0.0013924	0.003626	0.701716	0.00641404	0.00548004	0.244355
cg05239771	-0.00895275	0.0238593	0.708211	-0.00969579	0.0129561	0.455841	0.0160343	0.0195807	0.414623
cg05239790	-0.00393588	0.00276734	0.15778	0.000138396	0.00150273	0.926789	0.00251191	0.00227109	0.271125
cg05239791	-0.000738795	0.00339017	0.827893	0.00110483	0.00184093	0.549643	0.00111659	0.00278223	0.688956
cg05239799	0.0172443	0.0188165	0.361437	-0.00230303	0.0102177	0.82209	-0.00291255	0.0154422	0.850747
cg05239817	-0.0302089	0.0120742	0.0138236	0.0136402	0.00655657	0.0398128	0.0192607	0.00990905	0.0544795
cg05239824	-0.00967015	0.0156047	0.536741	0.0160455	0.00847369	0.0609094	0.0138649	0.0128064	0.281332
cg05239841	-0.000814239	0.00338878	0.810564	0.00118608	0.00184018	0.520563	-0.00175814	0.00278109	0.528584
cg05239872	-0.00233805	0.00852715	0.784453	-0.000147555	0.00463042	0.974636	-0.00280863	0.00699803	0.688944
cg05239909	-0.0343645	0.0174168	0.0509969	0.0133404	0.00945771	0.161206	0.026527	0.0142936	0.0661492
cg05239911	-0.000237258	0.00543759	0.965276	0.00553302	0.00295273	0.0636026	-0.00173904	0.00446251	0.697511
cg05239928	0.00422335	0.00739392	0.569035	-0.00245734	0.00401506	0.541781	-0.00147758	0.00606802	0.80807
cg05239956	-0.0058126	0.00334491	0.0850546	0.00540193	0.00181636	0.0036125	0.00189991	0.00274509	0.490326
cg05239976	-0.0176753	0.0108334	0.105633	-0.00197881	0.00588274	0.737228	0.0135934	0.00889069	0.129149
cg05240059	-0.0120096	0.00541482	0.0286163	0.00218881	0.00294036	0.45822	0.00805806	0.00444382	0.0725093
cg05240062	0.0144803	0.0173241	0.405053	-0.00399607	0.00940737	0.671827	-0.00816925	0.0142175	0.566741
cg05240083	-0.00366025	0.019626	0.852396	0.00349318	0.0106573	0.743707	0.0163878	0.0161066	0.31117
cg05240166	0.0268296	0.0151501	0.079344	-0.00673536	0.00822681	0.414723	-0.0195238	0.0124333	0.119222
cg05240178	-0.00655652	0.0102181	0.52243	0.000577603	0.00554863	0.917281	0.00896727	0.00838573	0.287254
cg05240210	-0.0149843	0.0141255	0.291106	0.0157686	0.00767046	0.0421739	0.00734368	0.0115925	0.527731
cg05240267	0.00887166	0.00701385	0.208588	-0.000341211	0.00380867	0.928778	-0.00597193	0.0057561	0.30178
cg05240378	-0.00802365	0.0102008	0.433225	0.00622563	0.00553925	0.263497	0.00286222	0.00837156	0.73308
cg05240381	-0.00628028	0.00506446	0.217589	-0.00277382	0.00275011	0.315369	0.00588232	0.00415628	0.15981
cg05240411	0.0446213	0.0239632	0.0652613	-0.00983432	0.0130125	0.45141	-0.025849	0.019666	0.191447
cg05240442	-0.00752848	0.0207829	0.717865	0.012643	0.0112855	0.265033	0.00307155	0.017056	0.857417
cg05240479	-0.00550352	0.00359692	0.128872	0.00182078	0.0019532	0.353274	0.00340008	0.00295191	0.25189
cg05240491	0.00569381	0.00797319	0.476666	-0.00151286	0.00432961	0.727441	0.000647003	0.00654341	0.921415
cg05240537	0.00293131	0.010311	0.776723	-0.0124858	0.00559909	0.02778	0.00835147	0.008462	0.325839
cg05240570	-0.00890147	0.00862425	0.304269	0.00439531	0.00468315	0.350025	0.00201751	0.00707772	0.776141
cg05240592	-6.22448e-05	0.00970311	0.994893	-0.00533542	0.00526899	0.31347	-0.000678703	0.00796311	0.932233
cg05240610	0.0184671	0.0105669	0.0833188	-0.00255162	0.00573806	0.657422	-0.013572	0.00867202	0.120449
cg05240665	0.000438922	0.00951802	0.963302	0.00375743	0.00516849	0.468777	-0.00772373	0.00781122	0.324931
cg05240667	-0.0273055	0.0206868	0.189593	0.0130274	0.0112334	0.248682	0.0305272	0.0169772	0.0748994
cg05240712	-0.00200986	0.00751227	0.789551	0.000765849	0.00407932	0.851427	0.00244311	0.00616514	0.692668
cg05240871	-0.0139362	0.00936009	0.139377	0.00831397	0.00508272	0.104754	0.00120832	0.0076816	0.875297
cg05240948	-0.00136421	0.00473902	0.77399	-5.80369e-05	0.00257339	0.982048	-0.00078368	0.0038892	0.840679
cg05240959	0.00424012	0.0106554	0.691451	-0.00489142	0.00578609	0.399736	-0.00746259	0.00874461	0.395296
cg05240970	0.00460369	0.0073025	0.529723	-0.00232293	0.00396541	0.559212	-0.00375292	0.00599299	0.532468
cg05240976	-0.00325814	0.00220591	0.14253	-0.00109923	0.00119785	0.360802	0.00409717	0.00181033	0.0255855
cg05240982	0.0231741	0.0186748	0.217273	-0.00979746	0.0101408	0.336093	-0.00662878	0.015326	0.666211
cg05241015	0.00291888	0.00483045	0.54691	0.000526693	0.00262303	0.841229	-0.00560639	0.00396423	0.160114
cg05241025	-0.00268925	0.00317235	0.398437	0.000639893	0.00172265	0.711011	0.00231862	0.00260347	0.375094
cg05241044	-0.00509767	0.0122434	0.677958	0.00781059	0.00664843	0.242611	0.0108607	0.0100479	0.28211
cg05241075	0.00552278	0.00652238	0.398977	-0.00338743	0.00354179	0.340958	-0.00501397	0.00535277	0.350961
cg05241091	-0.0102406	0.0178729	0.567835	0.00163717	0.00970536	0.866352	0.0107209	0.0146679	0.466386
cg05241143	-0.00292069	0.00786693	0.711157	0.000176767	0.00427191	0.967069	0.001231	0.0064562	0.849136
cg05241157	-0.00516289	0.00651469	0.429775	-0.00242907	0.00353761	0.493754	0.00854743	0.00534645	0.112754
cg05241163	0.00297722	0.00727979	0.683356	7.12307e-05	0.00395308	0.985656	-0.00838819	0.00597435	0.163126
cg05241194	-0.00375913	0.00254592	0.142658	0.0026562	0.00138249	0.0572796	0.00213197	0.00208937	0.309784
cg05241201	0.00663556	0.0100498	0.510464	-0.00203242	0.00545727	0.710294	-0.00370194	0.00824766	0.654425
cg05241246	-0.000102349	0.00218961	0.962803	-0.00174786	0.001189	0.144411	0.000202553	0.00179696	0.910458
cg05241265	0.0162434	0.0157226	0.303811	-0.00612875	0.00853769	0.474374	-0.0168017	0.0129032	0.195589
cg05241277	-0.025932	0.0146073	0.0786165	0.00526646	0.00793204	0.508113	0.0191882	0.0119878	0.112325
cg05241308	0.0144729	0.0292656	0.621912	0.00699697	0.0158918	0.660593	-0.0069693	0.0240176	0.772229
cg05241355	0.0118595	0.0149497	0.429315	0.0038256	0.00811799	0.638396	-0.00646581	0.0122688	0.599248
cg05241363	0.0115409	0.00901845	0.203345	-0.00845712	0.00489721	0.0869878	-0.00327164	0.00740123	0.659328
cg05241406	0.00432584	0.00717015	0.547543	-0.000168134	0.00389354	0.965634	-0.00531641	0.00588437	0.368246
cg05241431	0.0107457	0.0109179	0.327162	-0.00885173	0.00592864	0.138288	-0.00418926	0.00896005	0.641032
cg05241461	-0.00732256	0.00434699	0.0949179	0.000474014	0.00236051	0.841218	0.00239302	0.00356747	0.503762
cg05241462	-0.0139366	0.0106365	0.192836	0.00837553	0.00577586	0.149878	0.0111653	0.00872915	0.203558
cg05241470	0.00152302	0.00241427	0.529453	-0.000881709	0.001311	0.502646	-0.00100594	0.00198134	0.612673
cg05241479	-0.0159801	0.0168456	0.344891	0.00279694	0.00914752	0.760366	0.0158923	0.0138248	0.252823
cg05241510	-0.0332121	0.0184977	0.0753236	0.0127688	0.0100446	0.206337	0.0233115	0.0151806	0.127505
cg05241536	-0.00487112	0.00710044	0.494137	-0.00120295	0.00385569	0.755635	-0.00161514	0.00582716	0.782167
cg05241538	0.0116466	0.00814275	0.155464	-0.0037571	0.00442169	0.397338	-0.00807834	0.00668257	0.229306
cg05241571	-0.00079058	0.00695003	0.909642	-0.000198463	0.00377401	0.958157	-0.00532256	0.00570373	0.352775
cg05241575	0.0158031	0.0292643	0.590279	0.00563684	0.0158911	0.723481	-0.0427783	0.0240165	0.0776396
cg05241586	-0.0132569	0.0114082	0.247732	0.00362436	0.00619489	0.559708	0.0128404	0.00936245	0.173018
cg05241596	0.0147674	0.00605989	0.0164169	0.000764652	0.00329065	0.816681	-0.0132667	0.00497321	0.00879281
cg05241618	0.0296232	0.0174566	0.0925308	0.00470234	0.00947929	0.620839	-0.0292116	0.0143262	0.0438441
cg05241619	-0.00456998	0.0073135	0.533351	-0.00477199	0.00397138	0.232101	0.00932494	0.00600202	0.123144
cg05241698	0.0202563	0.0284386	0.477799	-0.00761352	0.0154428	0.622984	-0.00153745	0.0233389	0.947597
cg05241732	-0.0077938	0.00829484	0.349483	0.00583643	0.00450427	0.197773	0.0058228	0.00680738	0.394208
cg05241773	0.0187501	0.0195861	0.340508	0.00659099	0.0106357	0.536733	-0.0201901	0.0160739	0.211748
cg05241796	0.0121776	0.011097	0.27487	0.00244498	0.00602589	0.685717	-0.0190687	0.00910703	0.0385716
cg05241798	0.000168135	0.0077475	0.982725	-0.00140635	0.00420706	0.738802	0.00628553	0.0063582	0.325042
cg05241802	-0.0090047	0.00957197	0.348901	0.00986098	0.00519778	0.06043	0.00480068	0.00785549	0.542378
cg05241821	0.013522	0.0091156	0.140831	-0.00104589	0.00494996	0.83305	-0.00354358	0.00748096	0.636667
cg05241828	-0.00870038	0.0194946	0.65626	-0.00288178	0.010586	0.785958	0.0125744	0.0159988	0.43358
cg05241830	0.00136949	0.00729254	0.851385	-0.00176921	0.00396	0.655919	0.000873338	0.00598482	0.884247
cg05241839	-0.00853212	0.00625535	0.175361	0.000616657	0.00339678	0.856277	0.00679536	0.00513362	0.188348
cg05241904	-0.0146474	0.0126993	0.251247	-0.0111086	0.006896	0.110073	0.0133665	0.010422	0.202357
cg05241917	0.0254347	0.0161728	0.118664	-0.00173845	0.00878218	0.843448	-0.0100866	0.0132726	0.448909
cg05241923	-0.0129389	0.021231	0.543494	0.018276	0.0115289	0.115784	0.00190033	0.0174238	0.913349
cg05241956	0.00144908	0.0101149	0.886346	0.00313498	0.00549261	0.569324	-5.06455e-05	0.00830108	0.995143
cg05241973	0.0078638	0.00857608	0.361177	0.00119519	0.00465699	0.797933	-0.00309998	0.00703818	0.660474
cg05242011	-0.00493651	0.0140996	0.72692	0.00794158	0.00765636	0.301893	-0.00335685	0.0115712	0.772283
cg05242065	0.0100142	0.0113652	0.380169	-0.0151121	0.00617153	0.0159174	-0.0061379	0.00932713	0.511868
cg05242066	0.0261823	0.0130557	0.0473731	-0.0192806	0.00708954	0.00759829	-0.0156065	0.0107145	0.148082
cg05242166	0.011362	0.0178097	0.52482	0.00340222	0.00967102	0.725665	-0.00589917	0.014616	0.687282
cg05242172	-0.0186914	0.0163295	0.254845	0.00438928	0.00886728	0.621589	0.0219292	0.0134013	0.104624
cg05242207	-0.000399385	0.00395625	0.919774	-0.00157322	0.00214833	0.465543	0.00162428	0.00324681	0.617885
cg05242218	-0.00498789	0.00317145	0.118649	-0.000183514	0.00172216	0.915332	0.00116833	0.00260274	0.654396
cg05242244	-0.00848815	0.00868471	0.330532	0.00481609	0.00471598	0.309387	0.00452843	0.00712734	0.526513
cg05242257	0.00328756	0.0129546	0.800142	0.00344516	0.00703461	0.62529	-0.00350025	0.0106315	0.742606
cg05242270	0.00859759	0.00890977	0.336681	0.00234457	0.00483819	0.628927	-0.0101888	0.00731204	0.1663
cg05242314	0.00361185	0.0117788	0.759697	0.00358244	0.00639613	0.576554	-0.00824166	0.00966657	0.395738
cg05242348	0.00581515	0.0119127	0.626417	0.000627965	0.00646885	0.922843	0.00163978	0.00977647	0.867106
cg05242371	-0.0371408	0.0206463	0.0747745	0.0149023	0.0112114	0.186527	0.0348778	0.0169439	0.041912
cg05242416	0.00775665	0.0147469	0.599958	-0.00125563	0.0080079	0.875691	-0.0175508	0.0121025	0.149852
cg05242491	-0.0082249	0.0113132	0.468758	-0.00142879	0.00614329	0.816522	0.0133531	0.00928445	0.153211
cg05242494	-0.00475291	0.00360901	0.190591	0.000944967	0.00195977	0.630634	0.00220139	0.00296183	0.458913
cg05242523	0.0116334	0.00684033	0.0918234	0.00366548	0.00371444	0.325897	-0.0137384	0.0056137	0.0159754
cg05242526	0.032081	0.0224912	0.15659	-0.0131572	0.0122132	0.283704	-0.0198169	0.018458	0.285341
cg05242533	0.00605297	0.00713511	0.398093	0.00101177	0.00387451	0.794476	-0.00324159	0.00585562	0.580985
cg05242561	0.00306636	0.0113419	0.787392	-0.000979367	0.00615887	0.873947	-0.00947427	0.009308	0.310976
cg05242576	-0.000993476	0.0164181	0.951858	-0.00218504	0.00891537	0.806846	-0.00362072	0.0134739	0.788648
cg05242653	-0.0130322	0.0140162	0.354512	0.00612373	0.00761109	0.422798	0.0141692	0.0115028	0.220647
cg05242727	0.0483623	0.0185055	0.010219	-0.0282503	0.0100489	0.00584355	-0.0292803	0.015187	0.0564357
cg05242734	0.0387749	0.0244497	0.115631	0.00843116	0.0132767	0.526724	-0.0345594	0.0200653	0.0878168
cg05242801	-0.0150334	0.0274628	0.585206	0.0236088	0.0149129	0.116266	0.00183786	0.0225381	0.935157
cg05242803	-0.0158596	0.0168161	0.347687	0.00229053	0.0091315	0.802407	0.0146947	0.0138006	0.289304
cg05242815	-0.0121939	0.0128584	0.345045	-0.000566367	0.00698238	0.935499	0.0110632	0.0105526	0.296759
cg05242826	0.00406603	0.0248407	0.87028	-0.00248176	0.013489	0.854365	-0.000978871	0.0203861	0.96179
cg05242852	0.0145616	0.00881407	0.101368	-0.009815	0.00478623	0.0426751	-0.00845488	0.0072335	0.244991
cg05242900	-0.0193041	0.0150722	0.202967	0.00201198	0.00818451	0.806274	0.00991036	0.0123694	0.424743
cg05242915	0.0131502	0.0336869	0.697021	0.0235583	0.0182927	0.2005	-0.0230632	0.027646	0.405958
cg05242945	-0.00277391	0.00347573	0.426544	0.0010432	0.0018874	0.581578	-0.000541676	0.00285245	0.849739
cg05242958	-0.00922733	0.00648925	0.157873	0.00119791	0.0035238	0.734544	0.00563933	0.00532558	0.291959
cg05243058	0.00668047	0.00592089	0.261654	-0.00997145	0.00321517	0.00244741	-0.00122378	0.00485914	0.801627
cg05243070	-0.015816	0.0178757	0.378208	-0.000599133	0.0097069	0.950896	0.00313709	0.0146702	0.831067
cg05243095	0.00508285	0.00319708	0.114741	-0.00216093	0.00173608	0.215882	-0.00655359	0.00262377	0.0139774
cg05243144	0.0112383	0.0146657	0.445138	-0.00721963	0.00796378	0.366622	-0.00660278	0.0120358	0.584395
cg05243240	0.00965184	0.00786745	0.222514	2.4721e-05	0.00427219	0.995394	-0.00917912	0.00645663	0.157955
cg05243256	-0.00157931	0.00615036	0.797825	0.00275798	0.00333978	0.410706	-0.00115611	0.00504746	0.819256
cg05243267	0.00922978	0.0133962	0.492284	-0.00571305	0.00727442	0.43393	-0.00915367	0.010994	0.406869
cg05243293	-0.00246331	0.00214679	0.25369	0.00128328	0.00116575	0.273381	0.000923611	0.00176182	0.601169
cg05243338	-0.00919536	0.00799511	0.252587	0.00606694	0.00434151	0.165098	0.00646884	0.0065614	0.326349
cg05243389	-0.0074039	0.00575399	0.200886	0.00226747	0.00312454	0.469565	0.00574458	0.00472217	0.226393
cg05243400	-0.00223676	0.0131336	0.865081	-0.00348791	0.00713182	0.625771	0.00644102	0.0107784	0.551346
cg05243421	0.014544	0.0148624	0.329938	-0.00151778	0.0080706	0.851174	-0.00927523	0.0121972	0.44862
cg05243479	-0.0084252	0.00772075	0.277552	0.00121436	0.00419253	0.772631	-0.00335903	0.00633624	0.59709
cg05243517	0.000974111	0.0106075	0.926998	-0.00312834	0.00576011	0.588157	-0.00153375	0.00870535	0.860472
cg05243560	0.00631978	0.00745475	0.398417	-0.00587096	0.00404809	0.149819	2.70107e-05	0.00611794	0.996485
cg05243641	0.00289887	0.00479728	0.546906	-0.0010219	0.00260502	0.695609	-0.000397988	0.00393701	0.919664
cg05243700	-0.00696753	0.00570747	0.224782	0.00399896	0.00309928	0.199657	0.000338958	0.00468399	0.942443
cg05243705	6.57478e-05	0.00226669	0.976912	0.000670276	0.00123086	0.587159	-0.00058585	0.00186022	0.753407
cg05243747	-0.0136814	0.012633	0.28118	0.00288482	0.00685996	0.674919	0.0124058	0.0103676	0.234038
cg05243804	-0.00140077	0.00369261	0.705163	-0.00055032	0.00200517	0.784253	0.00145476	0.00303044	0.632145
cg05243815	-0.000619606	0.00249226	0.804125	0.000562595	0.00135335	0.678436	-0.00122352	0.00204534	0.550937
cg05243865	-0.0231984	0.00822131	0.00566922	0.00879083	0.00446435	0.0514543	0.0155751	0.00674704	0.022844
cg05243899	0.00583105	0.0107407	0.588302	-0.00259409	0.00583243	0.65736	-0.000526694	0.00881464	0.952461
cg05243909	-0.00171304	0.00300445	0.569726	0.000956455	0.00163148	0.558908	0.00125563	0.00246568	0.611601
cg05243987	0.00103111	0.0125246	0.934536	-0.00773288	0.0068011	0.258007	0.0113654	0.0102786	0.271254
cg05244013	0.0194115	0.0167706	0.249588	-0.00309106	0.00910681	0.734939	-0.0156224	0.0137633	0.258808
cg05244019	-0.037724	0.0247531	0.130376	0.0113199	0.0134414	0.401524	0.00782986	0.0203143	0.700658
cg05244029	0.000212081	0.00176538	0.904597	0.000741057	0.000958641	0.441163	-0.000255353	0.00144881	0.860421
cg05244153	-0.00393423	0.00725754	0.588854	0.00502671	0.003941	0.204822	-0.000638728	0.00595609	0.914794
cg05244204	0.00236866	0.00719323	0.742562	-0.00190326	0.00390607	0.627046	-0.000398508	0.00590331	0.946302
cg05244226	0.0100283	0.00901248	0.268259	-0.00323605	0.00489396	0.509846	-0.00151925	0.00739633	0.837634
cg05244234	-0.0112404	0.0280351	0.689241	0.00635756	0.0152237	0.677046	0.00084904	0.0230078	0.97063
cg05244236	-0.00222422	0.0115669	0.847869	0.00183638	0.00628108	0.770556	-0.00464564	0.0094927	0.625539
cg05244240	-0.0173428	0.0227606	0.447711	0.0198228	0.0123595	0.111615	0.0208002	0.0186791	0.267897
cg05244266	-0.00721747	0.0143557	0.616139	-0.00390128	0.00779547	0.617755	0.00981706	0.0117814	0.4065
cg05244324	0.000118323	0.011441	0.991767	-0.00297176	0.0062127	0.63336	-0.00666273	0.00938935	0.479451
cg05244331	-0.00851076	0.0114878	0.460361	0.00201457	0.00623811	0.74735	0.00203254	0.00942776	0.829706
cg05244369	0.00581628	0.0121409	0.632842	-0.00117272	0.00659275	0.859145	0.000485884	0.00996373	0.961195
cg05244408	-0.00458173	0.0108485	0.673604	0.000907591	0.00589097	0.877841	0.004632	0.00890313	0.603923
cg05244428	0.0507336	0.0193668	0.0100455	-0.0196335	0.0105166	0.0645777	-0.037364	0.0158939	0.0205122
cg05244443	-0.00537146	0.00818085	0.512817	0.00341823	0.00444238	0.44327	0.00284095	0.00671383	0.673013
cg05244581	0.00131175	0.00332781	0.694211	-0.00095667	0.00180707	0.597592	-0.000143699	0.00273105	0.958133
cg05244615	-0.00676704	0.00828213	0.415657	0.00442683	0.00449737	0.327121	0.00216972	0.00679695	0.750166
cg05244619	0.00208005	0.0086594	0.810617	-0.00473217	0.00470224	0.316448	-0.00667154	0.00710657	0.349898
cg05244635	-0.00422349	0.0201412	0.834294	0.00548688	0.0109371	0.616897	0.0106987	0.0165294	0.518815
cg05244667	-0.000759633	0.00996968	0.939403	-0.00454606	0.00541374	0.402884	0.00757546	0.00818188	0.356534
cg05244682	-0.0168398	0.0182925	0.359281	0.00700778	0.0099332	0.481996	0.0305413	0.0150122	0.0443138
cg05244720	-0.00609746	0.00858685	0.479149	-0.00240755	0.00466284	0.606662	0.00400202	0.00704702	0.571259
cg05244762	-0.018014	0.0183832	0.329278	-0.00128055	0.00998245	0.898162	0.0160574	0.0150866	0.289503
cg05244766	-0.0158285	0.0095618	0.100695	-0.00402601	0.00519226	0.439775	0.0135878	0.00784714	0.0861555
cg05244778	-0.00439319	0.0044454	0.325196	0.0019379	0.00241394	0.423824	0.00116846	0.00364823	0.749363
cg05244948	-0.00217899	0.00839664	0.795729	0.00326254	0.00455955	0.475792	-0.00162799	0.00689093	0.813677
cg05244952	0.00276208	0.0255206	0.914011	-0.00672626	0.0138582	0.628384	-0.0144736	0.0209441	0.490984
cg05244974	-0.0020215	0.00719233	0.77919	-0.00147262	0.00390559	0.706859	0.0021751	0.00590258	0.713209
cg05244979	-0.00306107	0.0151794	0.840555	-0.0043952	0.00824274	0.594956	-0.000329029	0.0124574	0.978976
cg05245070	-0.0062017	0.0116807	0.596533	0.00880585	0.00634285	0.167848	-0.00282872	0.00958605	0.768484
cg05245086	0.000898004	0.00981417	0.927261	-0.00188064	0.0053293	0.724849	0.00219687	0.00805426	0.78555
cg05245094	-0.019724	0.0293934	0.503606	0.0200468	0.0159612	0.21179	0.0207716	0.0241225	0.391063
cg05245099	-0.0060501	0.00668867	0.367691	-0.000457081	0.00363209	0.900084	0.00350492	0.00548923	0.52447
cg05245107	0.00602804	0.0144763	0.677923	0.0108578	0.00786092	0.170005	-0.0047616	0.0118803	0.689347
cg05245155	0.0463728	0.0186161	0.0142319	-0.0154801	0.0101089	0.128559	-0.0375325	0.0152778	0.0155863
cg05245170	-0.0143703	0.0203018	0.480547	-0.0051107	0.0110243	0.643862	0.00436489	0.0166612	0.793828
cg05245226	0.00096753	0.00223486	0.665916	-0.000483231	0.00121358	0.691264	0.000581253	0.0018341	0.751909
cg05245284	0.00967682	0.0110197	0.381783	-0.00628637	0.00598393	0.295771	-0.0102245	0.0090436	0.260692
cg05245329	0.00103035	0.0160487	0.948926	-0.018817	0.00871477	0.0330063	0.00147409	0.0131708	0.91109
cg05245379	-0.00428665	0.00753965	0.570822	0.00130326	0.00409419	0.750846	0.000707013	0.00618761	0.909238
cg05245416	-0.00797882	0.00869874	0.361024	-0.00384967	0.0047236	0.416841	0.0144332	0.00713885	0.0456265
cg05245430	0.00104602	0.00265642	0.694511	0.00263407	0.00144249	0.0705539	-0.00326132	0.00218006	0.137523
cg05245491	-0.00832654	0.0108324	0.443737	-0.00941419	0.00588223	0.112368	0.0173539	0.00888991	0.0534692
cg05245515	-0.0122195	0.0208308	0.558669	0.0229798	0.0113116	0.0446109	0.00369091	0.0170953	0.829464
cg05245533	-0.0169907	0.0168848	0.316493	0.012362	0.00916879	0.180342	0.00281937	0.0138569	0.839149
cg05245586	0.00272469	0.0167509	0.871085	-0.00462689	0.0090961	0.612004	0.00441256	0.0137471	0.748833
cg05245591	0.0255097	0.0168876	0.13377	-0.0132817	0.00917033	0.150369	-0.0238781	0.0138593	0.0877169
cg05245650	0.00859633	0.0147054	0.560033	-0.0122272	0.00798533	0.12859	-0.00437348	0.0120684	0.717754
cg05245655	0.00245341	0.00456132	0.591751	-0.000704815	0.00247689	0.776519	-0.00349325	0.00374337	0.352768
cg05245678	0.0257668	0.0143677	0.0756588	-0.00525397	0.00780195	0.502094	-0.0096915	0.0117912	0.412898
cg05245722	-0.00301016	0.0033878	0.376196	-0.000505074	0.00183965	0.784177	0.00366456	0.00278029	0.190225
cg05245726	0.00443151	0.00732515	0.546444	-0.00117464	0.00397771	0.768317	-0.000414439	0.00601158	0.945162
cg05245760	-0.00851499	0.00764395	0.267729	-0.000222184	0.00415083	0.957409	0.00583567	0.00627321	0.354278
cg05245794	0.0116786	0.0100937	0.249771	-0.00151889	0.00548108	0.782212	-0.00242476	0.00828365	0.770291
cg05245822	0.00921806	0.0116707	0.431317	-0.00571912	0.00633744	0.368798	-0.0164931	0.00957788	0.0878797
cg05245861	0.00266532	0.00229426	0.247858	-0.00314263	0.00124583	0.0130824	-0.00140209	0.00188284	0.458061
cg05245892	-0.00460468	0.00908842	0.613412	-0.00216928	0.0049352	0.661124	0.0120791	0.00745865	0.108207
cg05245915	-0.00993294	0.0103435	0.339007	0.00889068	0.00561674	0.116317	-0.000225124	0.00848867	0.97889
cg05245958	-0.00481082	0.0111551	0.667119	0.00139855	0.00605746	0.817837	-0.00164173	0.00915474	0.858008
cg05245998	0.00268357	0.0095177	0.778508	0.00562699	0.00516831	0.278644	5.60195e-05	0.00781095	0.994291
cg05246035	0.00982524	0.0156332	0.53099	0.00430459	0.00848918	0.613122	-0.017318	0.0128298	0.179843
cg05246057	-0.0159611	0.0106933	0.1384	0.00212414	0.00580671	0.715211	0.0119321	0.00877578	0.176718
cg05246081	0.00190075	0.0415907	0.963631	-0.0196715	0.0225846	0.385644	-0.000596478	0.0341325	0.986089
cg05246098	-0.00274548	0.0103521	0.791344	0.00322781	0.0056214	0.567005	-0.0057676	0.00849572	0.498638
cg05246100	0.0114439	0.0118577	0.336611	-0.0010844	0.00643899	0.866569	-0.00505486	0.00973135	0.604497
cg05246110	0.00862245	0.015273	0.573526	0.00107138	0.00829357	0.897449	0.00187628	0.0125342	0.881281
cg05246190	-0.00483624	0.00996284	0.628338	-0.00420528	0.00541003	0.438643	0.00119542	0.00817627	0.884026
cg05246251	-0.00800124	0.0171778	0.642287	-0.00149392	0.0093279	0.873051	0.00737061	0.0140974	0.602141
cg05246283	-0.00316498	0.00762463	0.678878	0.00162002	0.00414033	0.696349	6.38132e-05	0.00625735	0.991882
cg05246303	0.0125813	0.0188586	0.50608	-0.0186049	0.0102406	0.0719734	-0.00593872	0.0154768	0.701928
cg05246315	-0.0104092	0.00815746	0.204633	0.00413969	0.00442967	0.352074	0.0088689	0.00669463	0.187991
cg05246366	0.03344	0.0172259	0.054784	-0.0045845	0.00935401	0.625032	-0.0244425	0.0141369	0.0866165
cg05246403	0.00140438	0.00351194	0.690015	-7.55865e-05	0.00190705	0.968456	-0.00111235	0.00288216	0.700285
cg05246426	0.0416931	0.020571	0.0451023	-1.15931e-05	0.0111705	0.999174	-0.0394335	0.0168821	0.0213133
cg05246433	0.00246389	0.00766018	0.748329	-0.0027034	0.00415964	0.517105	-0.000266684	0.00628653	0.96624
cg05246436	0.00448335	0.00833081	0.591551	-0.00788326	0.00452381	0.0841953	0.00104578	0.0068369	0.87871
cg05246448	0.00973868	0.0157454	0.537519	-0.00301094	0.0085501	0.725397	-0.0220311	0.0129219	0.0910284
cg05246498	0.023033	0.0147294	0.120752	-0.0042956	0.0079984	0.592313	-0.0253002	0.0120881	0.0386505
cg05246507	-0.00409673	0.00242336	0.0937605	0.00357118	0.00131593	0.0077235	0.00122528	0.00198879	0.539105
cg05246521	0.00624716	0.0108019	0.564217	-0.012344	0.00586565	0.0376166	-0.00261199	0.00886485	0.768819
cg05246522	0.00810296	0.0116412	0.48786	0.00326524	0.00632141	0.606517	-0.00626194	0.00955365	0.513546
cg05246530	-0.00500705	0.0165185	0.762373	0.0019059	0.00896989	0.832128	-0.00259284	0.0135563	0.848672
cg05246613	-0.0188333	0.0244573	0.442923	-9.26062e-05	0.0132808	0.994449	0.00190858	0.0200715	0.924417
cg05246645	0.00837288	0.0131919	0.526942	0.00328083	0.00716346	0.647859	-0.00847998	0.0108263	0.435146
cg05246775	-0.00199302	0.0032246	0.537808	0.00113135	0.00175102	0.519557	0.00111775	0.00264635	0.673577
cg05246882	0.0101439	0.00853741	0.237324	0.00159285	0.00463599	0.731815	-0.00692512	0.00700646	0.32513
cg05246887	-0.00204099	0.00301079	0.499264	0.00172374	0.00163492	0.294045	-0.00174645	0.00247089	0.481179
cg05246900	0.00413644	0.0079817	0.605331	0.000835255	0.00433423	0.84754	0.00169291	0.00655039	0.796547
cg05246948	-0.0173356	0.00792155	0.0307546	0.0104594	0.00430157	0.0166498	0.0118304	0.00650103	0.0715126
cg05246994	-0.0709007	0.0240576	0.00391676	0.0363995	0.0130638	0.00628095	0.0528039	0.0197435	0.00862584
cg05247035	-0.00871273	0.0112624	0.440819	0.00939883	0.00611572	0.127206	0.0100128	0.00924278	0.281039
cg05247096	0.0318057	0.0103618	0.00270074	-0.0103232	0.00562668	0.0692546	-0.0239905	0.00850369	0.00567831
cg05247112	-0.00204455	0.0100923	0.839834	-0.000262336	0.00548035	0.961908	0.000398002	0.00828255	0.961761
cg05247113	-0.0173521	0.0213444	0.417998	0.00218594	0.0115904	0.850755	0.0119133	0.0175168	0.497864
cg05247190	0.0021189	0.00713605	0.767081	0.00616002	0.00387502	0.114779	-0.0117982	0.00585639	0.0463879
cg05247193	-0.00366095	0.0106533	0.73177	-0.00640738	0.00578498	0.270455	-0.000708689	0.00874293	0.935543
cg05247226	-0.0103078	0.00742003	0.167583	0.00812757	0.00402923	0.0461149	0.00881113	0.00608944	0.150754
cg05247305	-0.00338727	0.00848482	0.690508	0.00341633	0.00460743	0.459982	0.00387532	0.00696329	0.578975
cg05247341	-0.0038056	0.00270087	0.161647	0.000457502	0.00146663	0.755675	0.00268458	0.00221654	0.228431
cg05247426	0.0129893	0.0109452	0.237878	-0.00861455	0.00594346	0.150066	0.000471705	0.00898245	0.958214
cg05247515	0.00199447	0.00243968	0.415404	-0.00320298	0.0013248	0.0172614	-0.00119194	0.00200219	0.552854
cg05247640	-0.00228567	0.00680258	0.73751	0.000943333	0.00369394	0.798912	0.00143805	0.00558272	0.797205
cg05247650	0.00583402	0.0123159	0.636655	0.00284783	0.00668781	0.671068	-0.00523511	0.0101074	0.605534
cg05247767	0.00569565	0.00809334	0.483078	-0.00742307	0.00439485	0.094045	-0.00403445	0.00664201	0.544828
cg05247773	0.000999553	0.00650992	0.878251	-0.00512174	0.00353502	0.150223	0.00221835	0.00534254	0.678787
cg05247780	-0.00411631	0.00285136	0.151685	0.000165791	0.00154835	0.914924	0.00256174	0.00234004	0.276022
cg05247809	-0.0059424	0.00724614	0.413946	0.00320946	0.00393481	0.416458	0.0046842	0.00594674	0.432571
cg05247821	-0.00311728	0.0163281	0.848944	-0.000138785	0.00886649	0.98754	0.0136997	0.0134001	0.308853
cg05247850	0.00460918	0.0120799	0.703526	0.0036314	0.00655965	0.580978	-0.0108987	0.00991371	0.274013
cg05247870	0.0203271	0.015161	0.182763	-0.00585991	0.00823273	0.478107	-0.0191059	0.0124423	0.127516
cg05247875	0.024912	0.00833704	0.00346235	-0.00355988	0.00452719	0.433362	-0.0111134	0.00684201	0.107175
cg05247898	-0.0066472	0.0234933	0.777755	0.0201936	0.0127574	0.116315	-0.0101252	0.0192804	0.600532
cg05247907	-0.00544495	0.00390503	0.166023	0.00193822	0.00212051	0.362699	0.00526736	0.00320476	0.103113
cg05247914	0.0331017	0.0282969	0.24461	3.29683e-05	0.0153658	0.998292	-0.0300844	0.0232226	0.197868
cg05247946	0.0191488	0.0141617	0.179099	-0.0081647	0.0076901	0.29069	-0.00319507	0.0116222	0.7839
cg05248004	-0.00143094	0.012487	0.908976	-0.00548448	0.00678072	0.420356	-0.00258004	0.0102478	0.801692
cg05248067	-0.0178983	0.0202963	0.379782	0.00634204	0.0110213	0.566174	0.0260566	0.0166567	0.120612
cg05248081	0.00147648	0.00981347	0.880682	0.000610231	0.00532892	0.90904	-0.00452186	0.00805368	0.575622
cg05248223	0.0249774	0.0115181	0.0322721	-0.0159943	0.00625457	0.0119137	-0.0170323	0.00945263	0.0743069
cg05248234	0.00923829	0.143029	0.948617	-0.116527	0.0776678	0.136395	-0.0459827	0.117381	0.696008
cg05248351	0.00358465	0.0079351	0.652342	-0.00477489	0.00430893	0.270219	0.000485213	0.00651215	0.940741
cg05248368	-0.0218862	0.0178567	0.222943	0.0106081	0.00969654	0.276339	0.00839184	0.0146545	0.568054
cg05248386	0.0156849	0.0128136	0.223538	0.0100064	0.00695807	0.153246	-0.0229944	0.0105158	0.0308862
cg05248470	0.000292726	0.00968	0.97593	0.00594196	0.00525644	0.26076	-0.000425818	0.00794415	0.95735
cg05248502	-0.00197494	0.00620523	0.750884	-0.000692202	0.00336957	0.837618	0.00370089	0.00509249	0.468932
cg05248542	0.0728282	0.0256854	0.00544847	-0.020199	0.0139477	0.150407	-0.060678	0.0210794	0.00480145
cg05248544	0.025953	0.0106941	0.016854	0.000175652	0.0058071	0.975924	-0.0210636	0.00877636	0.0180727
cg05248581	-0.00401899	0.00290506	0.16933	0.00244112	0.00157751	0.124626	0.00472936	0.00238411	0.0497809
cg05248618	-0.00304013	0.00269784	0.262247	0.00159629	0.00146498	0.278256	0.00148213	0.00221405	0.50463
cg05248652	-0.00105155	0.00485009	0.828758	-0.00132242	0.0026337	0.61659	0.00110226	0.00398035	0.782357
cg05248655	-0.00417354	0.00582698	0.475359	-0.00304049	0.00316417	0.338705	-0.0019422	0.00478207	0.685427
cg05248695	-0.00658527	0.00965659	0.496707	0.00504187	0.00524373	0.338408	0.0135686	0.00792494	0.0896891
cg05248713	-0.00487792	0.0142087	0.732024	-0.00578087	0.00771563	0.455311	0.00361209	0.0116608	0.757326
cg05248742	0.0547669	0.0203528	0.00823862	-0.028665	0.011052	0.010788	-0.0436749	0.016703	0.0101801
cg05248781	-0.00257468	0.0120802	0.831618	-0.00228247	0.0065598	0.728545	0.00281166	0.00991394	0.777245
cg05248798	-0.0023859	0.0147232	0.871563	-0.00617719	0.00799501	0.441398	0.00213047	0.012083	0.860367
cg05248804	-0.0281528	0.0110898	0.0125279	-0.00107921	0.00602201	0.858102	0.0246457	0.00910117	0.00785156
cg05248807	-0.0129439	0.0132538	0.330903	0.00845789	0.00719711	0.242461	0.00281178	0.0108771	0.796501
cg05248860	-0.000855726	0.00702533	0.903275	-0.00831268	0.0038149	0.0314647	0.00414357	0.00576552	0.473861
cg05248885	-0.00300203	0.00822328	0.715764	-0.00246772	0.00446542	0.581638	-0.000904409	0.00674866	0.893637
cg05248888	0.00155001	0.00778076	0.842466	-0.00255067	0.00422511	0.547292	-0.00134916	0.00638548	0.833055
cg05248950	0.0144705	0.0336707	0.668208	0.0020241	0.0182839	0.912053	-0.000810205	0.0276328	0.976662
cg05248960	2.26309e-05	0.00854954	0.997893	-0.00299698	0.00464258	0.519921	0.00365924	0.00701641	0.603048
cg05248971	-0.00562703	0.0116918	0.631273	-0.00103769	0.00634888	0.870468	0.0030347	0.00959517	0.752394
cg05249010	-0.00716961	0.00961788	0.457592	0.00365085	0.00522271	0.486006	0.00509773	0.00789317	0.519728
cg05249016	0.00669776	0.00797211	0.402647	-0.00131369	0.00432902	0.762112	-0.00786758	0.00654252	0.23174
cg05249026	0.00388192	0.0177667	0.827449	0.00446287	0.00964771	0.644577	-0.00738055	0.0145807	0.61374
cg05249074	0.0229067	0.0205932	0.268415	0.00264514	0.0111825	0.813452	-0.0259564	0.0169003	0.127446
cg05249084	0.0097571	0.0103807	0.349314	-0.00417703	0.00563693	0.460265	-0.00474339	0.00851918	0.578802
cg05249155	-0.0055356	0.013127	0.674071	0.00431073	0.00712826	0.546598	0.00232192	0.0107731	0.829753
cg05249197	-0.0130977	0.0158209	0.409537	-0.00157107	0.00859111	0.855235	0.00804948	0.0129839	0.536567
cg05249199	0.00532773	0.00399223	0.184787	-0.000371474	0.00216786	0.86426	-0.0021089	0.00327633	0.521124
cg05249267	-0.0197712	0.0152386	0.197193	0.00334744	0.00827486	0.686607	0.00762092	0.0125059	0.543526
cg05249271	0.0160112	0.0074865	0.0346749	-0.0057235	0.00406533	0.161986	-0.00790829	0.006144	0.200741
cg05249278	-0.0100039	0.0157823	0.527481	0.0105229	0.0085701	0.22212	0.00464269	0.0129521	0.720694
cg05249287	0.0119671	0.00686034	0.0838836	0.00300268	0.00372531	0.42197	-0.0106223	0.00563012	0.0618375
cg05249343	-0.020159	0.0105761	0.0592482	0.00821799	0.00574305	0.155281	0.0135781	0.00867957	0.120602
cg05249382	0.00341419	0.0117598	0.772113	-0.00723037	0.00638584	0.259991	-0.00777555	0.00965103	0.422171
cg05249393	0.00116839	0.00801134	0.884313	-0.00832622	0.00435033	0.0582277	0.00122364	0.00657472	0.852699
cg05249412	0.00239938	0.00675974	0.723306	3.83158e-05	0.00367068	0.99169	-0.00287716	0.00554756	0.605057
cg05249419	-0.0210103	0.0159283	0.189892	-0.00198857	0.00864942	0.818591	0.0259523	0.013072	0.0495963
cg05249435	-0.00127186	0.0150713	0.9329	0.00403953	0.00818404	0.622582	0.00629533	0.0123687	0.61179
cg05249443	-3.09472e-05	0.0191859	0.998716	0.00290393	0.0104183	0.780973	-0.00637585	0.0157454	0.686312
cg05249460	-0.00230718	0.0100424	0.818717	-0.00473104	0.00545322	0.38752	0.000371393	0.00824154	0.964138
cg05249479	-0.00890034	0.0086509	0.305815	-0.00139203	0.00469762	0.767539	0.00752325	0.00709959	0.291614
cg05249506	0.00758865	0.00778198	0.331622	-0.00381655	0.00422578	0.368415	-0.00360108	0.00638649	0.573998
cg05249640	-0.00217832	0.0122419	0.859097	0.00112158	0.00664761	0.866327	0.00410332	0.0100466	0.683754
cg05249644	-0.00414128	0.00500115	0.409426	-0.00300646	0.00271573	0.270686	0.00408387	0.00410433	0.321912
cg05249683	-0.00752838	0.0225221	0.738815	-0.00635877	0.01223	0.604155	0.0249603	0.0184834	0.179653
cg05249836	-0.0289957	0.0190915	0.131687	0.0127035	0.0103671	0.223051	0.0326151	0.0156679	0.0396949
cg05249838	-0.00696186	0.00804601	0.388782	0.00433792	0.00436915	0.322962	-0.000410337	0.00660317	0.950562
cg05249863	-0.000573482	0.00259101	0.825241	-0.000292629	0.00140697	0.835625	0.000831073	0.00212638	0.696671
cg05249946	0.0163349	0.0105379	0.123987	-0.00765877	0.00572228	0.183522	-0.012231	0.00864818	0.160101
cg05249949	1.71749e-05	0.00218165	0.993733	0.00211025	0.00118468	0.0776255	-0.00184429	0.00179043	0.30523
cg05249955	0.00459342	0.00742677	0.537527	-0.00498208	0.00403289	0.219328	-0.00103552	0.00609497	0.865403
cg05249959	-0.0207895	0.022857	0.36505	0.00488092	0.0124118	0.694898	0.00754019	0.0187582	0.688488
cg05249988	0.00211739	0.00388025	0.586388	-0.00112987	0.00210706	0.592882	-0.00218601	0.00318443	0.493862
cg05250042	-8.57379e-05	0.00242344	0.971842	-0.000714422	0.00131598	0.588309	0.00229901	0.00198886	0.250208
cg05250061	0.00756086	0.00662184	0.256014	-0.00172927	0.0035958	0.631532	-0.00293611	0.00543439	0.590094
cg05250084	0.0112382	0.00852382	0.190094	-0.00421274	0.00462861	0.364733	-0.00224693	0.0069953	0.748665
cg05250119	-0.0190717	0.0249927	0.447042	0.000301102	0.0135715	0.98234	0.0198422	0.0205109	0.335466
cg05250138	0.00684691	0.00690526	0.323593	-0.00481709	0.0037497	0.201609	-0.00331915	0.00566698	0.559277
cg05250163	0.0191498	0.0168923	0.25941	-0.00939521	0.00917288	0.30797	-0.00840229	0.0138631	0.545704
cg05250208	0.00244228	0.0098465	0.80457	-0.000550881	0.00534686	0.918128	0.00188393	0.00808079	0.816088
cg05250237	0.00550712	0.0110741	0.619971	0.00508665	0.00601344	0.399456	-0.00937915	0.00908822	0.30433
cg05250241	-0.00818087	0.0183628	0.656825	0.00334673	0.00997139	0.737787	0.00689187	0.0150699	0.648339
cg05250316	-0.00827743	0.0136895	0.546654	0.00440847	0.0074337	0.554373	0.0045756	0.0112347	0.684598
cg05250352	-0.0234338	0.0262715	0.374347	-0.00387721	0.014266	0.7863	0.0139042	0.0215604	0.520337
cg05250380	-0.011975	0.0115493	0.302077	0.00897636	0.00627153	0.155183	0.0072877	0.00947826	0.443609
cg05250427	0.0162459	0.0169261	0.339254	-0.00335336	0.00919124	0.715929	-0.00916603	0.0138909	0.510723
cg05250458	-0.00886726	0.00858328	0.30383	0.00118524	0.0046609	0.799743	0.00515724	0.00704409	0.465642
cg05250467	0.0106864	0.00941299	0.258725	-0.00364477	0.00511145	0.477319	-0.00379849	0.00772502	0.623903
cg05250615	0.0109779	0.00843658	0.1959	-0.00289508	0.00458124	0.528736	-0.00747185	0.0069237	0.282873
cg05250640	-0.000401819	0.00853253	0.962525	-0.00466617	0.00463334	0.316105	0.00851875	0.00700245	0.226383
cg05250654	0.00262972	0.00234674	0.264906	-0.00138852	0.00127433	0.278266	-0.0015552	0.00192591	0.421113
cg05250673	-0.00365403	0.00329741	0.270213	0.000749534	0.00179056	0.676323	0.00227148	0.00270611	0.403071
cg05250730	-0.0177342	0.00921744	0.0569411	0.00242576	0.00500527	0.628894	0.018226	0.00756454	0.0176389
cg05250768	-0.00364727	0.00409926	0.375548	0.00268268	0.00222598	0.230725	0.00142362	0.00336416	0.672996
cg05250797	-0.00172793	0.0188109	0.926978	-0.0076568	0.0102147	0.455104	-0.00211099	0.0154377	0.891484
cg05250818	-0.0104093	0.00752848	0.16957	0.00644344	0.00408812	0.117866	0.00507454	0.00617845	0.413235
cg05250832	-0.00326764	0.0115454	0.777689	0.00297385	0.00626938	0.636194	-0.000762834	0.00947502	0.935978
cg05250864	-0.0113795	0.0153583	0.460313	-0.00793782	0.00833988	0.34329	0.00988729	0.0126042	0.434465
cg05250874	0.00529979	0.00449151	0.240562	0.000218499	0.00243898	0.928779	-0.0049978	0.00368607	0.177921
cg05250932	-0.0128227	0.0167858	0.446563	0.0164367	0.00911506	0.0740869	0.000995661	0.0137757	0.942513
cg05250953	-0.00176218	0.00202633	0.386389	0.000698824	0.00110034	0.526683	0.00143752	0.00166296	0.389232
cg05250969	-0.00124943	0.00624563	0.841812	-0.00326111	0.00339151	0.338385	0.000932666	0.00512565	0.855949
cg05251000	0.000756051	0.0033298	0.820802	0.00111525	0.00180815	0.538649	-0.00265152	0.00273269	0.334027
cg05251033	0.00516072	0.0103507	0.619065	-0.00156681	0.00562063	0.780952	-0.00513589	0.00849456	0.546684
cg05251122	0.00190468	0.00282715	0.501909	0.000842098	0.0015352	0.584442	-0.00293583	0.00232017	0.208419
cg05251187	0.0186281	0.0117107	0.11455	-0.00161387	0.00635916	0.800134	-0.0140249	0.0096107	0.147331
cg05251190	0.015914	0.0120272	0.188523	-0.00586932	0.006531	0.370783	-0.00694709	0.00987041	0.483026
cg05251191	-0.000302652	0.0160441	0.984984	0.00591205	0.00871231	0.498825	-0.00172566	0.0131671	0.895968
cg05251269	-0.00995427	0.00938056	0.290942	0.0005483	0.00509384	0.914478	0.0104374	0.0076984	0.177945
cg05251323	0.0160541	0.00868139	0.0671058	0.000503816	0.00471418	0.915085	-0.0135426	0.00712461	0.0599424
cg05251334	0.00740725	0.011821	0.532209	-0.00793046	0.00641907	0.219294	-0.00225247	0.00970125	0.816827
cg05251342	-0.000345886	0.00815992	0.966266	-0.00129245	0.00443101	0.771078	-0.00127046	0.00669665	0.849882
cg05251389	-0.00567645	0.0119828	0.636641	-0.00175521	0.00650691	0.787861	0.00912341	0.009834	0.355573
cg05251415	-0.00803249	0.0185873	0.666478	-0.0061641	0.0100933	0.542649	0.0160919	0.0152541	0.293774
cg05251456	0.00715796	0.01799	0.691486	0.00475715	0.00976895	0.627251	-0.00243013	0.014764	0.869562
cg05251512	0.0015518	0.00877084	0.859891	-0.00012959	0.00476275	0.978342	-0.00236038	0.00719802	0.743595
cg05251569	-0.0110937	0.0242662	0.648452	0.0102887	0.0131771	0.436597	-0.0058179	0.0199147	0.770729
cg05251573	-0.00977868	0.008254	0.238681	0.00770937	0.0044821	0.0882379	0.00478256	0.00677387	0.481661
cg05251593	-0.0111251	0.00979641	0.258577	0.00638225	0.00531965	0.232814	0.00514704	0.00803968	0.523371
cg05251646	0.026723	0.0180921	0.142519	-0.0142696	0.0098244	0.14922	-0.0173527	0.0148478	0.245049
cg05251649	-0.0123063	0.0186474	0.510666	-0.000557314	0.0101259	0.956208	0.00182158	0.0153035	0.905468
cg05251655	0.00417993	0.00664344	0.530535	-0.00413937	0.00360753	0.253695	0.00164077	0.00545211	0.764027
cg05251669	0.0184471	0.0260534	0.480411	-0.0149369	0.0141475	0.293374	-0.0100653	0.0213814	0.638749
cg05251676	-0.00237706	0.00288703	0.412086	-0.000543157	0.00156772	0.729656	0.00517352	0.00236932	0.0311199
cg05251678	-0.00351863	0.00716671	0.624426	0.00281898	0.00389167	0.470382	0.00267808	0.00588155	0.649765
cg05251703	-0.000592708	0.00605037	0.92214	-0.00508739	0.00328548	0.124387	0.00263302	0.00496539	0.596991
cg05251755	-0.00415104	0.013601	0.760789	-0.00479664	0.00738562	0.517397	0.00495847	0.011162	0.657751
cg05251765	0.0119444	0.0095488	0.213631	-0.00538776	0.0051852	0.301053	-0.00591926	0.00783647	0.451655
cg05251814	-0.00173665	0.00958546	0.856564	0.00262411	0.00520511	0.61517	0.00834696	0.00786656	0.290983
cg05251861	-0.0250318	0.0111884	0.0272825	0.0148268	0.00607553	0.0162672	0.0202111	0.00918205	0.0298136
cg05251901	0.00883408	0.00732516	0.230408	0.00407956	0.00397772	0.307329	-0.00751301	0.00601159	0.214042
cg05251938	0.0157508	0.0193014	0.416238	-0.0136191	0.0104811	0.196523	-0.00354101	0.0158402	0.823525
cg05251952	-0.0109688	0.00841871	0.195326	0.0013097	0.00457154	0.775042	0.00894019	0.00690904	0.198381
cg05252009	-0.00310609	0.00277425	0.265316	0.00102174	0.00150647	0.49905	0.00222947	0.00227676	0.329615
cg05252053	0.0247313	0.0193557	0.204037	8.84566e-05	0.0105106	0.9933	-0.0233517	0.0158848	0.144399
cg05252093	-0.0128404	0.0155188	0.409796	0.00931586	0.00842701	0.271365	0.0119733	0.0127359	0.349214
cg05252143	-0.0401117	0.0195931	0.0430181	0.0011528	0.0106395	0.913915	0.0342073	0.0160796	0.035624
cg05252161	-0.000623313	0.0032307	0.847366	0.00122464	0.00175434	0.48661	0.00266	0.00265136	0.317939
cg05252213	-0.0191548	0.0129554	0.142125	0.019542	0.00703503	0.00643584	0.0148839	0.0106322	0.164358
cg05252243	-0.0124617	0.0181533	0.493861	0.0171814	0.0098576	0.0841347	0.0161722	0.014898	0.280061
cg05252248	0.00536753	0.00812276	0.510121	-0.00113186	0.00441083	0.79796	-0.00334401	0.00666616	0.616923
cg05252264	-0.00986293	0.0157686	0.532951	0.0103024	0.00856266	0.231489	0.00496016	0.0129409	0.702242
cg05252279	-0.0318543	0.0253115	0.210878	0.00990386	0.0137447	0.472709	0.00859864	0.0207725	0.679722
cg05252322	0.000477114	0.00712174	0.946708	-0.00576468	0.00386725	0.138918	0.000551778	0.00584464	0.924957
cg05252345	-0.000502493	0.00766961	0.947881	0.000199721	0.00416476	0.961839	-0.00100132	0.00629427	0.873894
cg05252418	0.00170697	0.0116895	0.884169	0.000880215	0.00634767	0.889967	0.00177105	0.00959334	0.853873
cg05252434	-0.0085503	0.0108058	0.430491	0.00068312	0.00586779	0.907533	0.00700083	0.00886809	0.431553
cg05252473	-0.00172782	0.0211527	0.935047	0.00185428	0.0114864	0.872049	0.0228745	0.0173595	0.190345
cg05252487	-0.00643654	0.0136515	0.638226	0.00550626	0.00741306	0.459199	0.00589618	0.0112035	0.599752
cg05252611	-0.00325549	0.00372077	0.383507	0.00179656	0.00202046	0.375844	0.00286425	0.00305355	0.350296
cg05252705	0.000822749	0.00910268	0.928145	0.00289795	0.00494295	0.558889	-0.00720247	0.00747036	0.337091
cg05252749	0.000218692	0.00543087	0.967952	0.00527963	0.00294908	0.076162	-0.000122426	0.00445699	0.978136
cg05252892	-0.00625527	0.00326778	0.0581894	0.00246528	0.00177447	0.167547	0.00371242	0.00268179	0.169066
cg05252898	-0.0126099	0.00812665	0.123612	8.90709e-05	0.00441294	0.983933	0.00819751	0.00666935	0.221646
cg05252919	-0.0238626	0.0161004	0.14117	0.0228613	0.00874287	0.0101781	0.0265768	0.0132132	0.0467306
cg05252940	0.0017713	0.00366563	0.629901	0.00103191	0.00199051	0.605211	-0.00188547	0.0030083	0.532118
cg05252947	0.0083763	0.0122963	0.497173	-0.00471956	0.00667715	0.481171	-0.0113443	0.0100913	0.263387
cg05252958	0.00884388	0.00588433	0.135716	-0.000491734	0.00319531	0.877977	-0.0106309	0.00482913	0.0297961
cg05253005	0.00190168	0.00277839	0.495129	-0.00248304	0.00150872	0.102661	-0.000552392	0.00228016	0.80903
cg05253008	0.00603349	0.00641753	0.349197	-0.00264748	0.00348485	0.449053	-0.00915778	0.00526672	0.0848673
cg05253018	0.00293834	0.00240717	0.224823	0.000593975	0.00130714	0.650431	-0.00224564	0.0019755	0.258116
cg05253104	0.0216007	0.0123112	0.0821198	-0.00415888	0.00668525	0.535164	-0.00974421	0.0101035	0.336942
cg05253109	0.00350884	0.00296686	0.239487	-0.000818538	0.00161107	0.61242	-0.00136783	0.00243483	0.57541
cg05253110	-0.0377163	0.0218391	0.0869729	-0.00640365	0.0118591	0.590303	0.0343687	0.0179228	0.057756
cg05253116	-0.00244756	0.0116454	0.833921	-0.0010162	0.00632369	0.872627	0.0113485	0.0095571	0.237611
cg05253151	0.00195335	0.00956919	0.83863	0.00486745	0.00519627	0.350955	-0.00670238	0.00785321	0.39526
cg05253159	-0.0150945	0.0162489	0.354946	-0.00239835	0.00882347	0.786274	0.00782342	0.0133351	0.55862
cg05253165	0.0278004	0.0204078	0.175904	-0.00654974	0.0110819	0.555712	-0.0213935	0.0167482	0.204166
cg05253226	-0.0107433	0.00808171	0.186488	0.00256058	0.00438854	0.560772	0.00610901	0.00663247	0.359026
cg05253267	0.000267456	0.00259274	0.918027	-0.000448558	0.00140791	0.750636	-0.000528029	0.0021278	0.804476
cg05253326	-0.00938016	0.0105197	0.374513	0.0035892	0.00571241	0.5311	0.00154843	0.00863326	0.857988
cg05253327	-0.00713253	0.00857382	0.40727	-0.00195167	0.00465577	0.675892	0.00650683	0.00703634	0.357122
cg05253370	-0.00249001	0.014585	0.864754	0.000825018	0.00791996	0.917225	0.00969634	0.0119696	0.419641
cg05253405	-0.0124713	0.0212732	0.558911	0.00304165	0.0115518	0.792808	0.00909247	0.0174584	0.603547
cg05253410	0.00496778	0.0111342	0.656348	0.00142077	0.00604609	0.814653	-0.00228159	0.00913755	0.80329
cg05253458	-0.00413928	0.00829713	0.61886	0.00391534	0.00450551	0.386734	0.00441343	0.00680926	0.518238
cg05253500	0.00177285	0.010781	0.869685	0.00246445	0.00585432	0.674604	0.000272256	0.00884773	0.975508
cg05253577	-0.00514469	0.00273877	0.0629655	0.00153168	0.00148721	0.305315	0.00413685	0.00224765	0.0683865
cg05253604	-0.0023836	0.00712752	0.738698	-0.00184558	0.00387039	0.634417	0.00182589	0.00584939	0.755516
cg05253661	0.00205885	0.00912428	0.821896	0.000352682	0.00495467	0.943382	-0.00493083	0.00748808	0.511599
cg05253716	0.00230004	0.00684263	0.737411	0.00523381	0.00371569	0.161783	-0.00209711	0.00561559	0.709536
cg05253738	-0.000235189	0.00241184	0.922496	-0.00103954	0.00130968	0.42906	-2.00933e-05	0.00197934	0.991919
cg05253759	0.00201513	0.00524492	0.701567	0.00237149	0.0028481	0.406843	-0.0036845	0.00430438	0.393865
cg05254049	-0.00226158	0.00469873	0.631248	-0.000192044	0.00255151	0.940139	-0.00199988	0.00385614	0.605066
cg05254078	-0.0211153	0.0141407	0.138241	0.0141729	0.0076787	0.0676188	0.0220794	0.011605	0.0597091
cg05254095	0.00894525	0.0130167	0.493395	-0.000715364	0.00706835	0.919571	-0.00358121	0.0106825	0.738082
cg05254098	0.00272142	0.00349697	0.438108	-0.00286498	0.00189893	0.134233	-0.00104013	0.00286988	0.717727
cg05254132	0.00171179	0.00282385	0.545636	-0.000287419	0.00153341	0.851662	-0.000376927	0.00231746	0.871095
cg05254143	0.0401627	0.0210576	0.0590926	-0.0147333	0.0114347	0.200287	-0.0446654	0.0172815	0.0110589
cg05254176	-0.00996198	0.00664542	0.136719	0.0022832	0.0036086	0.528236	0.00604025	0.00545374	0.270476
cg05254221	0.00502255	0.0101297	0.621009	-0.000956363	0.00550066	0.862293	-0.00222906	0.00831324	0.789098
cg05254236	-0.00710117	0.00669383	0.291081	0.00406056	0.00363489	0.266383	-0.000552451	0.00549347	0.920079
cg05254239	0.00118865	0.00346738	0.732395	0.000952995	0.00188286	0.613769	-0.00284846	0.00284559	0.31902
cg05254246	0.00766329	0.0150876	0.612526	2.1933e-05	0.00819287	0.997869	-0.00303905	0.012382	0.806573
cg05254257	0.000378748	0.00313043	0.903921	-0.00146357	0.00169989	0.391123	-0.00263387	0.00256907	0.307508
cg05254287	-0.0288807	0.0169838	0.0918655	0.0156721	0.00922256	0.0920858	0.0165275	0.0139382	0.23827
cg05254327	0.0220105	0.0157051	0.163885	-0.00905002	0.00852821	0.29093	-0.0249958	0.0128888	0.0550216
cg05254344	0.000937155	0.00356919	0.793375	-0.000719966	0.00193815	0.711001	-0.000841552	0.00292915	0.774422
cg05254373	-0.014096	0.0157674	0.373275	0.00787051	0.00856204	0.359986	0.0126095	0.01294	0.331965
cg05254511	-0.0133886	0.0053812	0.0143444	0.00234889	0.0029221	0.423225	0.00822297	0.00441622	0.065273
cg05254518	0.0435859	0.0150824	0.00464395	-0.0015761	0.00819005	0.847752	-0.0372697	0.0123778	0.00323009
cg05254554	-0.0171143	0.0123358	0.168134	-0.000369454	0.00669858	0.956116	0.0103645	0.0101237	0.30818
cg05254579	0.00541416	0.00857007	0.52886	0.00163982	0.00465373	0.725238	-0.00614798	0.00703326	0.383952
cg05254590	0.00299676	0.00339695	0.379598	0.00264815	0.00184462	0.153951	-0.00524625	0.0027878	0.0624981
cg05254609	-0.0052973	0.0102151	0.605098	0.00575938	0.005547	0.301413	0.00328795	0.00838327	0.695666
cg05254646	-0.00785347	0.00856722	0.361312	-0.00293315	0.00465218	0.529682	0.0100519	0.00703092	0.155646
cg05254651	8.86497e-05	0.0108995	0.993525	0.00301233	0.00591866	0.611803	0.00643883	0.00894497	0.473158
cg05254683	0.000791906	0.00621487	0.89884	0.00127357	0.0033748	0.70662	0.000537937	0.00510039	0.916195
cg05254689	-0.00768824	0.00463841	0.100265	0.00128809	0.00251875	0.610095	0.00504938	0.00380663	0.187432
cg05254706	0.0202413	0.0280137	0.471488	-0.021245	0.015212	0.165346	-0.0356393	0.0229902	0.123966
cg05254747	-0.000918521	0.0134678	0.945749	0.00115993	0.00731331	0.874271	0.00808022	0.0110527	0.466296
cg05254749	-0.0113625	0.0064495	0.0808863	0.00275833	0.00350221	0.432627	0.00601708	0.00529295	0.258089
cg05254805	-0.0241556	0.0173884	0.167584	0.0145645	0.00944226	0.125828	0.00861072	0.0142702	0.547482
cg05254821	0.00214373	0.00220537	0.333158	-0.00118228	0.00119756	0.32569	-0.00192751	0.00180989	0.289216
cg05254922	-0.00116231	0.00691903	0.866901	-0.00108072	0.00375718	0.774162	0.000827983	0.00567828	0.884334
cg05254924	-0.00555402	0.00882534	0.53044	0.0058798	0.00479234	0.222474	0.000810215	0.00724275	0.911134
cg05254946	-0.00171603	0.00376755	0.649665	-0.00063768	0.00204586	0.755864	0.00123981	0.00309194	0.689211
cg05254996	0.00555906	0.0082316	0.500882	0.000211439	0.00446993	0.962358	-0.00314201	0.00675548	0.642775
cg05255057	-0.00387518	0.00670583	0.564525	0.00333082	0.0036414	0.362346	-0.00175285	0.00550331	0.750703
cg05255078	0.00722423	0.0191334	0.706476	-0.0121363	0.0103898	0.245292	-0.0216303	0.0157023	0.171146
cg05255095	-0.0276922	0.0212401	0.195033	0.00752386	0.0115338	0.515549	0.0226855	0.0174312	0.195831
cg05255112	0.0163942	0.00826548	0.0498081	-0.00837012	0.00448833	0.064866	-0.0161898	0.00678329	0.0187066
cg05255121	-0.000112082	0.0075363	0.988161	0.00223323	0.00409237	0.586374	-0.00648567	0.00618486	0.296644
cg05255125	0.00479173	0.00432526	0.270345	-0.00317408	0.00234871	0.179335	-0.000491187	0.00354964	0.890196
cg05255149	-0.000335395	0.00456713	0.941592	0.000975434	0.00248005	0.69485	0.00499764	0.00374814	0.185166
cg05255168	-0.0412431	0.0243341	0.0929304	0.017401	0.0132139	0.19062	0.0388469	0.0199705	0.0543008
cg05255213	-0.000276661	0.00261689	0.915996	9.54316e-05	0.00142103	0.946579	0.00170857	0.00214762	0.427998
cg05255268	-0.00226119	0.0107851	0.834322	0.00221278	0.00585655	0.706284	-0.00588884	0.0088511	0.507237
cg05255275	0.00312667	0.00354429	0.379608	-0.00209825	0.00192462	0.278002	-0.000452388	0.00290871	0.87669
cg05255287	0.0175883	0.0130192	0.179485	-0.0184634	0.00706971	0.0102693	-0.0130579	0.0106846	0.224273
cg05255330	0.00606459	0.0126582	0.632817	0.000184381	0.00687369	0.978649	-0.0108537	0.0103883	0.298407
cg05255333	0.00250526	0.00322806	0.439363	0.00195278	0.00175291	0.267698	-0.00210975	0.0026492	0.427529
cg05255341	0.000274827	0.00406755	0.946254	0.00289847	0.00220876	0.192164	-0.00142569	0.00333814	0.670148
cg05255351	0.00441024	0.00882363	0.618199	0.0105377	0.00479142	0.0299507	-0.00379492	0.00724135	0.60129
cg05255531	-0.00215423	0.00782553	0.783615	-0.00387903	0.00424943	0.363325	0.000451065	0.00642223	0.944134
cg05255537	-0.000442513	0.0149665	0.976466	-0.00242588	0.00812712	0.765891	0.00503448	0.0122827	0.682687
cg05255580	-0.0145353	0.0119504	0.226476	0.00669428	0.00648933	0.30453	0.0162079	0.00980743	0.101262
cg05255593	-0.00744768	0.00892555	0.405851	0.00309531	0.00484676	0.524388	0.00406169	0.00732499	0.580364
cg05255728	0.00215339	0.00618837	0.728525	-0.00106231	0.00336042	0.752508	0.000131781	0.00507865	0.979346
cg05255762	0.00417117	0.00678135	0.539763	0.000501923	0.00368241	0.891831	-0.00398857	0.00556529	0.475086
cg05255803	0.00297809	0.00773295	0.700895	0.00497944	0.00419915	0.238249	-0.0102819	0.00634625	0.108061
cg05255807	-0.000795172	0.00404288	0.844437	-0.000441115	0.00219537	0.841124	0.000632085	0.0033179	0.849262
cg05255811	0.0039849	0.0159546	0.803235	0.00390968	0.00866369	0.652682	0.00244182	0.0130936	0.852404
cg05255819	-0.00427778	0.00777851	0.58347	-0.00291166	0.0042239	0.492067	0.00176956	0.00638364	0.782145
cg05255884	-0.0169144	0.0272372	0.535883	-0.0010302	0.0147904	0.944596	0.00557274	0.022353	0.803589
cg05255915	-0.00522921	0.00718036	0.467999	9.79365e-05	0.00389909	0.980007	0.00425402	0.00589275	0.471883
cg05255994	0.00188641	0.0108773	0.862635	0.014442	0.00590662	0.01607	-0.00255173	0.00892677	0.775529
cg05256041	-0.00774778	0.0147155	0.599597	0.000246047	0.00799081	0.975492	0.00546633	0.0120766	0.651701
cg05256043	0.00113702	0.00841673	0.892787	0.000135756	0.00457046	0.976358	0.00228089	0.00690741	0.74187
cg05256053	-0.0045238	0.00801141	0.573448	-0.00177906	0.00435036	0.683374	0.00704799	0.00657478	0.286078
cg05256172	0.00758848	0.00864988	0.382239	0.00470858	0.00469706	0.318326	-0.00480584	0.00709875	0.499829
cg05256179	-0.0503503	0.0250278	0.0466879	0.0279208	0.0135906	0.0423047	0.0519633	0.0205397	0.0128255
cg05256228	0.0245784	0.0168543	0.147612	-0.00152003	0.00915226	0.868397	-0.0204327	0.013832	0.142476
cg05256242	-0.00368563	0.00332101	0.269508	0.00225153	0.00180338	0.214497	0.000736208	0.00272548	0.787573
cg05256269	-0.00632928	0.00488055	0.197401	0.000639614	0.00265024	0.80974	0.0036059	0.00400535	0.369944
cg05256276	-0.00722681	0.00816905	0.378271	0.00361662	0.00443597	0.416665	0.00730903	0.00670415	0.277996
cg05256304	-0.0023117	0.00280327	0.41136	-0.00017391	0.00152224	0.909251	0.000718819	0.00230058	0.755289
cg05256313	0.0212124	0.0211085	0.31714	-0.0194389	0.0114624	0.0927353	-0.0102347	0.0173233	0.555863
cg05256359	0.00297365	0.00716969	0.67913	0.00253553	0.00389329	0.516239	-0.00611397	0.00588399	0.301043
cg05256440	0.00454363	0.00751874	0.546883	0.000627428	0.00408283	0.878148	0.000333626	0.00617045	0.956979
cg05256447	0.000812578	0.00225971	0.71984	0.000853044	0.00122707	0.488403	-0.000484907	0.00185449	0.794213
cg05256460	-0.00428962	0.00753491	0.570314	0.00229288	0.00409161	0.576356	0.0028528	0.00618372	0.645466
cg05256476	-0.0022634	0.00704478	0.748602	0.00270321	0.00382546	0.481286	0.0031783	0.00578148	0.583613
cg05256481	-0.0047309	0.00788454	0.549725	0.00641287	0.00428147	0.137045	0.0109487	0.00647066	0.0934681
cg05256483	0.000951522	0.00537073	0.859702	-0.000644317	0.00291642	0.825558	-0.00240206	0.00440763	0.586872
cg05256490	-0.0148271	0.0268783	0.582316	0.0176144	0.0145955	0.230083	0.0113126	0.0220584	0.609086
cg05256504	0.00538582	0.0100125	0.591727	-0.0038766	0.00543701	0.477354	-0.00091874	0.00821704	0.911179
cg05256518	0.00820205	0.00834492	0.327824	8.4121e-05	0.00453147	0.985223	-0.00513115	0.00684848	0.455312
cg05256584	0.0503931	0.0251811	0.0478308	-0.0227122	0.0136739	0.0995638	-0.0434634	0.0206656	0.0377305
cg05256605	-0.005707	0.020338	0.779539	-0.0111968	0.011044	0.312887	-0.0078007	0.0166909	0.641166
cg05256612	0.00332834	0.00625155	0.595521	0.000690031	0.00339472	0.839303	-0.00136265	0.0051305	0.791046
cg05256656	0.0046464	0.00867994	0.593521	0.00763448	0.00471339	0.108151	-0.00512662	0.00712343	0.473245
cg05256663	-0.00137615	0.0130757	0.916373	-0.000702362	0.00710039	0.921383	0.00111342	0.0107309	0.91755
cg05256676	-0.00481134	0.0188321	0.798825	0.00323804	0.0102262	0.752117	-0.00426463	0.0154551	0.783114
cg05256688	0.00393667	0.00631667	0.53443	-0.000515551	0.00343008	0.880801	-0.00554838	0.00518394	0.286827
cg05256719	-0.00733716	0.00801115	0.361739	-0.00231958	0.00435022	0.594964	0.00926553	0.00657456	0.161567
cg05256755	-0.00565217	0.00787511	0.474448	0.00141704	0.00427635	0.740997	0.00317048	0.00646292	0.624711
cg05256765	0.00987922	0.010181	0.333995	-0.00794375	0.00552847	0.15359	-0.0111171	0.00835527	0.18609
cg05256767	-0.00901869	0.0170914	0.598787	0.00464243	0.00928096	0.617927	0.0128359	0.0140265	0.36213
cg05256903	0.000109203	0.0071929	0.987914	0.000320437	0.0039059	0.934765	0.00170134	0.00590305	0.773725
cg05256967	-0.00108747	0.00486597	0.823572	0.000278643	0.00264232	0.916208	0.00404612	0.00399339	0.313186
cg05256971	-0.0185045	0.0212262	0.385229	0.0129428	0.0115263	0.263926	0.0229093	0.0174199	0.191202
cg05256973	-0.0162349	0.0119024	0.175351	0.00778712	0.00646324	0.230854	0.0137715	0.009768	0.161401
cg05256999	-2.58998e-05	0.0175828	0.998827	-0.00555177	0.00954782	0.562113	-0.00321718	0.0144298	0.823985
cg05257086	-0.00326728	0.00312402	0.297919	-0.000689026	0.00169641	0.685408	0.00280501	0.00256381	0.276311
cg05257097	-0.0285848	0.0222498	0.201587	0.00886517	0.0120821	0.464665	0.0181557	0.0182599	0.322262
cg05257132	-0.00880408	0.0133286	0.510288	0.00871534	0.00723771	0.231113	0.00153694	0.0109385	0.888516
cg05257176	0.0434992	0.027463	0.116083	-0.0202924	0.014913	0.176383	-0.0308294	0.0225382	0.174141
cg05257196	0.0199235	0.0154527	0.199993	-0.0152135	0.00839116	0.0725522	-0.010764	0.0126817	0.397848
cg05257202	-0.0143412	0.00737658	0.0544303	0.000639178	0.00400564	0.873513	0.0144498	0.00605378	0.0186973
cg05257213	0.0122497	0.00756096	0.108068	-0.0100269	0.00410576	0.0161927	-0.00599319	0.0062051	0.336239
cg05257260	0.031291	0.0150946	0.0405086	-0.00477111	0.00819667	0.561705	-0.0160857	0.0123878	0.196825
cg05257275	-0.00979464	0.00874962	0.265393	-0.000970012	0.00475123	0.838606	0.0145876	0.00718061	0.0446122
cg05257315	-0.00869832	0.00637237	0.175037	-0.00176912	0.00346033	0.610195	0.00514546	0.00522965	0.327324
cg05257322	0.0358712	0.0274167	0.193475	-0.00617139	0.0148879	0.679297	-0.0398694	0.0225003	0.0791712
cg05257397	0.0121607	0.0102495	0.23799	0.000902101	0.00556567	0.871538	-0.00321169	0.00841149	0.70333
cg05257429	0.00779413	0.0119983	0.517301	-0.00358666	0.00651531	0.583094	-0.00563216	0.00984669	0.568499
cg05257458	0.000826729	0.0135849	0.951584	-0.00215522	0.00737688	0.770715	-0.00906221	0.0111488	0.418064
cg05257462	0.0126238	0.00902379	0.164641	-0.00269208	0.00490011	0.583851	-0.0104778	0.00740561	0.159939
cg05257479	-0.00185427	0.00293676	0.529088	0.000851445	0.00159472	0.594478	0.00268832	0.00241013	0.267099
cg05257483	-0.0449667	0.0199825	0.0264186	0.0177531	0.0108509	0.104677	0.0231464	0.0163991	0.160937
cg05257525	-0.0031869	0.00412113	0.440998	0.00237403	0.00223786	0.291082	0.00339807	0.00338211	0.317238
cg05257528	-0.000584724	0.0100573	0.953743	-0.00160533	0.00546134	0.769354	1.31835e-05	0.00825381	0.998728
cg05257597	-0.00296107	0.007055	0.675514	0.00137177	0.00383101	0.720978	0.00130643	0.00578987	0.8219
cg05257600	0.00435794	0.00335079	0.196123	-0.000836543	0.00181955	0.646601	-0.00373958	0.00274991	0.176646
cg05257610	-0.0157425	0.00711622	0.0290198	0.00529717	0.00386426	0.173224	0.0108129	0.00584012	0.066782
cg05257635	0.000469182	0.00776054	0.951901	0.00189218	0.00421414	0.654309	-0.00288771	0.0063689	0.651148
cg05257666	0.00236737	0.00847453	0.7805	0.00223533	0.00460185	0.628114	-0.00616533	0.00695485	0.377294
cg05257719	0.00187535	0.0055591	0.736498	0.000395173	0.00301871	0.896087	-0.00550938	0.00456223	0.229788
cg05257821	-0.00885845	0.00677263	0.193608	0.00201764	0.00367768	0.584379	0.0109039	0.00555814	0.052314
cg05257850	0.00514164	0.00658888	0.43686	-0.00465716	0.0035779	0.195757	-0.0011452	0.00540734	0.832666
cg05257947	0.000129137	0.0102924	0.990012	0.00404574	0.00558901	0.47068	-0.00222459	0.00844677	0.792762
cg05258009	-0.00936388	0.016875	0.580092	-0.00443817	0.00916348	0.629113	-0.00120326	0.0138489	0.930921
cg05258027	0.00119133	0.00437815	0.786048	-0.00221839	0.00237743	0.352809	-0.000851853	0.00359304	0.813033
cg05258079	-0.0491904	0.0290287	0.0929909	0.0551726	0.0157632	0.000672752	0.0100162	0.0238231	0.674984
cg05258102	0.00540898	0.00872598	0.536625	-0.00257631	0.00473839	0.587742	-0.00690611	0.00716121	0.336972
cg05258123	-0.0220442	0.0223218	0.325534	0.000599114	0.0121212	0.960669	0.0339747	0.018319	0.0663294
cg05258139	0.000178615	0.00486478	0.970778	0.00144159	0.00264168	0.586371	0.00105673	0.00399241	0.791748
cg05258154	0.0183664	0.0130564	0.162336	-0.00832448	0.00708991	0.242878	-0.00536283	0.0107151	0.617728
cg05258214	-0.00409888	0.00973297	0.674479	0.00129948	0.00528521	0.80624	0.000812093	0.00798762	0.919205
cg05258261	-0.00857498	0.00588849	0.148178	-0.00138168	0.00319758	0.666512	0.00970636	0.00483255	0.047036
cg05258264	0.00412715	0.0165234	0.803226	-0.00134518	0.00897255	0.881101	0.00887657	0.0135604	0.514094
cg05258294	0.00575119	0.0170087	0.735907	0.00123477	0.00923606	0.893892	-0.00128613	0.0139586	0.926755
cg05258345	-0.00345365	0.00911854	0.705604	0.00482945	0.00495156	0.331532	0.00516743	0.00748337	0.491321
cg05258369	-0.00738746	0.00973069	0.449362	-0.00135416	0.00528397	0.798216	0.00566957	0.00798575	0.479231
cg05258390	-0.00833465	0.0232054	0.720158	-0.00713284	0.012601	0.572511	0.0155358	0.0190441	0.416388
cg05258392	0.0201255	0.0214112	0.349304	-0.023516	0.0116268	0.045543	-0.00515719	0.0175717	0.769698
cg05258396	0.0169076	0.0132342	0.204091	-0.00438573	0.00718645	0.542937	-0.0102148	0.010861	0.349021
cg05258477	0.00168554	0.003081	0.585434	-0.00145485	0.00167305	0.386424	-0.00301775	0.0025285	0.235244
cg05258481	-0.0170565	0.00977408	0.0837651	0.000491493	0.00530753	0.926387	0.0111608	0.00802136	0.166917
cg05258489	-0.00215598	0.00328063	0.512434	0.00214275	0.00178145	0.231631	-4.08988e-05	0.00269233	0.987907
cg05258531	0.00100616	0.0241386	0.966827	0.00567995	0.0131078	0.665626	0.00181979	0.01981	0.926975
cg05258535	-0.0127969	0.00956799	0.183827	-0.00467594	0.00519562	0.370098	0.0060076	0.00785222	0.445861
cg05258550	-0.012644	0.00845813	0.137805	-0.00269664	0.00459294	0.558322	0.0166281	0.00694139	0.0182868
cg05258601	-0.00217305	0.00773345	0.779243	0.0063182	0.00419943	0.135308	0.00378879	0.00634666	0.551752
cg05258736	-0.00261592	0.00982958	0.790639	0.00266511	0.00533767	0.618564	-0.0045136	0.00806691	0.576944
cg05258757	0.00188986	0.00241612	0.435786	0.0006398	0.001312	0.626768	-0.00203439	0.00198285	0.307147
cg05258820	0.00750563	0.00906996	0.40973	-0.000585533	0.00492518	0.905583	-0.00772636	0.0074435	0.301546
cg05258899	0.00414739	0.0090974	0.64937	0.0040043	0.00494008	0.419361	-0.0086544	0.00746602	0.248896
cg05258914	-0.00791294	0.0116983	0.500195	-0.00297495	0.00635242	0.640484	0.00733028	0.00960051	0.446782
cg05258927	-0.0466189	0.0219168	0.0356474	0.0218932	0.0119013	0.0685287	0.0276981	0.0179866	0.126448
cg05258935	-0.00119351	0.00425269	0.779508	0.000768811	0.0023093	0.739829	-0.000478463	0.00349008	0.891208
cg05258937	-0.0167701	0.0155567	0.283395	0.00110473	0.00844764	0.896193	0.00630846	0.0127671	0.622207
cg05259000	-0.00790898	0.00775581	0.310085	-0.00474992	0.00421157	0.261847	0.0099037	0.00636501	0.12259
cg05259094	-2.1725e-05	0.00316864	0.994542	-0.000921188	0.00172064	0.593471	0.000595541	0.00260043	0.819282
cg05259160	-0.00405868	0.00726086	0.577311	0.00126466	0.0039428	0.749007	0.00310693	0.00595882	0.603137
cg05259225	0.000319433	0.00759194	0.966515	0.0034548	0.00412258	0.403838	-0.000742702	0.00623053	0.905331
cg05259262	0.00764924	0.0116395	0.512439	-0.00370944	0.00632049	0.558479	-0.00457454	0.00955227	0.632964
cg05259305	0.000955758	0.0143196	0.946906	0.00537547	0.00777583	0.490831	0.00592297	0.0117517	0.615264
cg05259332	-0.002964	0.0256296	0.908143	0.00544941	0.0139174	0.696145	-0.00115319	0.0210336	0.956376
cg05259379	-0.0354123	0.0161555	0.0304897	0.0184483	0.00877278	0.0377547	0.0266857	0.0132584	0.0465862
cg05259506	-0.00973992	0.0136894	0.478284	-0.00610439	0.00743362	0.413315	0.0205982	0.0112345	0.0694367
cg05259545	0.00339474	0.00863036	0.694823	0.00181178	0.00468646	0.6998	-0.00816558	0.00708273	0.251456
cg05259680	-0.000880411	0.013201	0.946948	0.000254231	0.00716845	0.971773	-0.000117112	0.0108338	0.991395
cg05259765	0.00210237	0.00711845	0.76829	0.00128235	0.00386547	0.740712	0.00150886	0.00584194	0.796673
cg05259767	-0.00282884	0.00247112	0.254793	0.00353086	0.00134187	0.0097268	-0.000220217	0.00202799	0.913726
cg05259802	-0.000709564	0.00902243	0.937458	0.000326903	0.00489937	0.946923	-0.00160678	0.0074045	0.82861
cg05259815	0.0015765	0.00690721	0.819884	-0.00520648	0.00375076	0.167907	-0.000963303	0.00566858	0.865372
cg05259835	0.00227382	0.00235549	0.336499	-0.00149149	0.00127908	0.246112	-0.00268906	0.0019331	0.167013
cg05259868	-0.0181605	0.00821332	0.0290972	0.0120371	0.00446	0.00805518	0.00121883	0.00674048	0.856839
cg05259872	-0.00452063	0.0115441	0.696113	0.00158448	0.00626867	0.800924	0.0102905	0.00947395	0.279769
cg05259875	0.00346056	0.00915334	0.706111	0.00171477	0.00497046	0.730759	-0.00415013	0.00751193	0.581746
cg05259946	0.000262775	0.00270737	0.922856	0.00160822	0.00147016	0.276385	0.000140479	0.00222187	0.949702
cg05259958	-0.00147034	0.0140832	0.917039	-0.00284327	0.00764749	0.710764	-0.00239108	0.0115578	0.836486
cg05259989	-0.0145718	0.0256233	0.570722	0.0233637	0.013914	0.09596	0.00777918	0.0210284	0.712141
cg05260031	0.00294788	0.00450602	0.514343	0.00464822	0.00244686	0.0600959	-0.00292808	0.00369799	0.430179
cg05260048	0.00345903	0.0159888	0.829123	-0.00759915	0.00868225	0.383344	0.000442289	0.0131216	0.973172
cg05260062	-0.00315304	0.00683764	0.645616	-0.00208881	0.00371298	0.574873	0.00377784	0.00561149	0.502211
cg05260077	0.0161818	0.0231152	0.485373	-0.00941969	0.012552	0.454585	-0.00370056	0.0189701	0.845696
cg05260110	0.00224781	0.00843624	0.790394	-0.00727636	0.00458106	0.115076	-0.000629393	0.00692343	0.927731
cg05260129	0.000911942	0.00214447	0.671483	0.000607529	0.00116449	0.60292	-0.000825506	0.00175992	0.639955
cg05260188	0.00557336	0.0140146	0.691636	-0.00207618	0.00761024	0.785507	8.67196e-05	0.0115015	0.993998
cg05260236	0.000555871	0.0180101	0.975434	0.00381642	0.00977987	0.69712	-0.00117901	0.0147805	0.936567
cg05260242	0.00448735	0.00351889	0.204919	-0.000298671	0.00191083	0.87608	-0.00426425	0.00288787	0.142638
cg05260293	-0.00247358	0.00652644	0.705412	0.00413816	0.00354399	0.245472	-0.00262462	0.0053561	0.625093
cg05260298	0.00119699	0.00672164	0.858988	-0.00289325	0.00364999	0.429674	0.00157319	0.00551629	0.776035
cg05260346	-0.0238785	0.0143869	0.0998149	0.00880047	0.00781237	0.262415	0.0124512	0.011807	0.293934
cg05260375	-0.00828342	0.0245502	0.736452	0.00860639	0.0133312	0.519896	0.00257905	0.0201477	0.898377
cg05260411	-0.0166151	0.0270121	0.53976	0.0285746	0.0146681	0.0539542	-0.00283898	0.0221682	0.898331
cg05260442	-0.0163455	0.0221499	0.462116	0.0105388	0.0120278	0.382829	0.00376761	0.0181779	0.836188
cg05260469	-0.0202872	0.0153803	0.189894	0.0100675	0.0083518	0.230626	0.012508	0.0126222	0.323885
cg05260576	-0.00987052	0.0202577	0.627053	0.00357735	0.0110004	0.745645	0.0197694	0.016625	0.236947
cg05260714	0.0110624	0.00686064	0.10973	-0.00165443	0.00372547	0.657853	-0.0131851	0.00563036	0.0209917
cg05260733	-0.00911132	0.0080979	0.262976	0.00356243	0.00439733	0.419611	0.00490592	0.00664576	0.461963
cg05260767	0.0099889	0.00989321	0.314868	-0.00218005	0.00537222	0.685677	-0.00133676	0.00811912	0.869527
cg05260783	4.85479e-05	0.0168423	0.997705	-0.00774442	0.00914571	0.398955	-0.0028058	0.0138221	0.839515
cg05260789	-0.0181604	0.00846752	0.0341761	0.000505795	0.00459804	0.912608	0.016302	0.00694909	0.0207717
cg05260811	-0.00859806	0.0051996	0.10106	0.000653921	0.00282349	0.817279	0.00405706	0.00426719	0.343811
cg05260852	0.00881145	0.0106359	0.409204	-0.00576537	0.00577554	0.320355	-0.00750054	0.00872867	0.392044
cg05260865	-0.00383047	0.00913607	0.675837	0.00186928	0.00496108	0.707056	0.000477941	0.00749776	0.949289
cg05260877	-0.00350928	0.0173709	0.840274	-0.00711643	0.00943277	0.452199	0.0158811	0.0142559	0.267707
cg05260886	0.000849106	0.00796614	0.915309	-0.0013029	0.00432578	0.763835	-0.000898432	0.00653762	0.890946
cg05260915	-0.0138338	0.0113983	0.227473	0.0135064	0.00618954	0.0312265	0.0068245	0.00935435	0.467214
cg05260959	0.00787093	0.0133978	0.558087	-0.00607943	0.0072753	0.405177	0.005711	0.0109953	0.604522
cg05260966	0.00188278	0.00809841	0.816591	-0.00287477	0.00439761	0.514661	-0.00116715	0.00664618	0.860921
cg05260983	-0.00472249	0.00705065	0.504392	0.000447507	0.00382865	0.907165	0.00354143	0.0057863	0.541777
cg05260995	0.0111369	0.00818595	0.176458	-0.00340682	0.00444514	0.445071	-0.00955587	0.00671801	0.157733
cg05261008	-0.00455764	0.0152474	0.765571	0.0072975	0.00827965	0.380035	-0.00443363	0.0125132	0.72378
cg05261023	0.0169173	0.00999824	0.0934723	-0.000785718	0.00542926	0.885197	-0.0060092	0.00820532	0.46551
cg05261028	0.00592179	0.00728292	0.417913	0.0036063	0.00395478	0.363824	-0.00855244	0.00597692	0.15529
cg05261081	-0.061964	0.028314	0.0307507	0.0644295	0.0153751	5.64235e-05	0.0370449	0.0232366	0.113751
cg05261121	-0.00834421	0.00706933	0.240411	0.00146064	0.00383879	0.704313	0.010837	0.00580163	0.0644342
cg05261152	-0.00420692	0.00741743	0.571756	-0.00177707	0.00402782	0.659934	0.00407097	0.00608731	0.505047
cg05261207	0.0244516	0.0175769	0.166996	-0.0103702	0.00954463	0.279635	-0.0222195	0.014425	0.126347
cg05261239	-0.00123331	0.00425145	0.772292	-0.000601415	0.00230863	0.794959	0.00158744	0.00348906	0.650023
cg05261242	0.019668	0.0156505	0.211522	-0.000502487	0.00849854	0.952959	-0.0124929	0.012844	0.332853
cg05261272	-0.011317	0.0108763	0.300383	-0.000649912	0.00590608	0.912577	0.0064731	0.00892595	0.469869
cg05261276	0.00152764	0.0143701	0.915532	0.000983875	0.00780325	0.899895	-0.0126497	0.0117932	0.285785
cg05261289	-0.00265639	0.00219862	0.229559	-0.00059067	0.0011939	0.62177	0.00201904	0.00180436	0.265587
cg05261296	0.0271284	0.0229404	0.239533	0.0156888	0.0124571	0.210542	-0.0381186	0.0188267	0.0453193
cg05261299	-0.0084584	0.0143906	0.557888	0.0213237	0.00781438	0.00740272	0.00856785	0.01181	0.469702
cg05261336	0.00323896	0.00250907	0.199445	0.000165828	0.00136248	0.90335	-0.00207167	0.00205914	0.316581
cg05261349	-0.00614544	0.0102769	0.551078	0.00306944	0.00558056	0.583419	0.00344631	0.008434	0.683612
cg05261356	-0.0157202	0.0306338	0.608865	0.00883763	0.0166348	0.596301	-0.0133213	0.0251405	0.597266
cg05261411	0.007776	0.00769516	0.314471	0.00501938	0.00417863	0.232253	-0.0102117	0.00631524	0.108745
cg05261433	-0.00160365	0.0164669	0.922597	-0.0116864	0.00894186	0.193962	0.00767174	0.013514	0.571403
cg05261452	-0.00472076	0.0188068	0.802272	0.000702512	0.0102125	0.945282	0.00895608	0.0154343	0.562917
cg05261467	-0.00783094	0.0119133	0.512343	0.0120425	0.00646917	0.0653412	0.005417	0.00977696	0.580664
cg05261471	-0.00462734	0.0150755	0.759466	0.00608035	0.00818631	0.459219	0.00934966	0.0123721	0.451441
cg05261496	0.0030362	0.00399046	0.448366	-0.00485606	0.0021669	0.0270335	-0.000595629	0.00327488	0.856013
cg05261549	0.00860786	0.00560892	0.127735	-0.00529591	0.00304576	0.0848712	-0.00131351	0.00460311	0.775911
cg05261559	0.00541492	0.00695676	0.438023	-0.00130839	0.00377767	0.729743	-0.00594084	0.00570925	0.300359
cg05261574	-0.000398038	0.00817506	0.961255	-0.00421114	0.00443923	0.344894	0.00280482	0.00670908	0.676716
cg05261592	0.00387461	0.00567908	0.496509	0.000314995	0.00308386	0.918829	0.00118214	0.00466068	0.800246
cg05261596	-0.00458941	0.00261818	0.0824053	0.00152559	0.00142173	0.285597	0.00152832	0.00214868	0.478415
cg05261599	-0.00201603	0.0026874	0.45475	-0.0015684	0.00145932	0.284837	0.00127167	0.00220549	0.565391
cg05261617	-0.0169587	0.0163511	0.301934	-0.00305706	0.00887896	0.731276	0.0211855	0.0134189	0.117258
cg05261686	-0.0112723	0.0315057	0.721188	0.00441329	0.0171082	0.796918	-0.00097249	0.025856	0.970065
cg05261700	-0.00201396	0.00366211	0.583472	0.00170218	0.0019886	0.393877	0.00225951	0.00300541	0.453769
cg05261702	0.00247512	0.00964362	0.797922	-0.00201903	0.00523669	0.70057	-0.000694154	0.00791429	0.930268
cg05261759	-0.0114421	0.0198824	0.566135	0.0108764	0.0107966	0.315954	-0.0103709	0.016317	0.526363
cg05261835	0.00744209	0.00885134	0.402292	0.000382106	0.00480647	0.936781	-0.0141436	0.00726409	0.0540774
cg05261851	0.000190415	0.00744867	0.979652	-0.00580941	0.00404479	0.153763	0.00387963	0.00611295	0.526969
cg05261893	-0.011903	0.0101574	0.243787	0.000113268	0.00551566	0.983653	0.00428365	0.00833591	0.608367
cg05261896	0.0193564	0.0214626	0.369098	-0.0161086	0.0116547	0.169724	-0.00443686	0.0176139	0.801592
cg05261953	-0.00205574	0.00985748	0.835188	-0.00589479	0.00535282	0.273192	0.00393216	0.00808981	0.627889
cg05262102	0.0141275	0.0176539	0.425291	0.0304251	0.00958644	0.00195155	-0.00796819	0.0144881	0.583448
cg05262155	-0.00293394	0.00265314	0.271211	0.0018743	0.00144071	0.195992	0.00144611	0.00217737	0.507982
cg05262191	0.000306577	0.00718205	0.966029	-0.00299701	0.00390001	0.443858	-0.00172263	0.00589414	0.770637
cg05262218	-0.013207	0.0101032	0.193868	0.00609598	0.00548627	0.268933	0.00592026	0.00829148	0.476729
cg05262224	0.0066844	0.0233431	0.775145	0.00471171	0.0126758	0.710824	0.000476155	0.0191571	0.980215
cg05262295	-0.0136364	0.0196072	0.48822	0.00553965	0.0106471	0.603903	0.00736593	0.0160911	0.648026
cg05262316	0.00301703	0.00395002	0.446621	-0.00160974	0.00214494	0.454567	-0.00196254	0.00324169	0.546155
cg05262335	-0.0228701	0.0230071	0.322381	0.0150535	0.0124933	0.230818	0.0238084	0.0188814	0.209996
cg05262369	-0.0392939	0.0185032	0.0359428	0.0115578	0.0100476	0.252514	0.0203167	0.0151852	0.183677
cg05262382	-0.0259841	0.0249766	0.300464	0.00949546	0.0135628	0.485338	0.00281765	0.0204977	0.890917
cg05262448	-0.00711171	0.00651188	0.277169	-0.000623525	0.00353609	0.860357	0.00512465	0.00534414	0.339698
cg05262463	0.0129212	0.00674161	0.0578792	0.000976264	0.00366084	0.790216	-0.00952216	0.00553268	0.0880485
cg05262507	0.00990901	0.00882563	0.263987	0.00593619	0.0047925	0.218115	-0.00319314	0.00724299	0.660179
cg05262533	0.00200677	0.00836595	0.810875	-0.00216447	0.00454289	0.634698	-0.00137229	0.00686574	0.841948
cg05262549	0.0055135	0.00890359	0.537036	-0.00497363	0.00483484	0.305874	-0.00255873	0.00730697	0.726876
cg05262561	0.0532205	0.0212883	0.0138955	-0.0242258	0.01156	0.0384072	-0.0445876	0.0174708	0.0120793
cg05262600	0.00729691	0.0125112	0.560932	-0.00392071	0.00679384	0.565052	-0.00375491	0.0102676	0.715289
cg05262617	0.00342721	0.00295935	0.249334	0.00173898	0.00160699	0.28156	-0.00138491	0.00242867	0.569683
cg05262631	-0.00291742	0.00849797	0.732022	-0.00244139	0.00461457	0.597829	0.0112522	0.00697408	0.109515
cg05262711	-0.00910437	0.0114832	0.429575	0.00341419	0.00623559	0.585122	0.00779337	0.00942396	0.410042
cg05262743	-0.00650274	0.00581134	0.265589	-0.00232601	0.00315568	0.462639	0.00310976	0.00476923	0.515731
cg05262746	0.00781274	0.0096965	0.422139	-0.003255	0.0052654	0.53773	-0.00608723	0.00795769	0.44594
cg05262755	0.00345382	0.0135103	0.798704	0.00366378	0.0073364	0.618497	-0.003242	0.0110876	0.770533
cg05262777	0.0307266	0.0140769	0.0311785	0.00263154	0.00764404	0.731308	-0.0256201	0.0115526	0.0286311
cg05262860	-0.00771091	0.0188485	0.683262	0.0222336	0.0102351	0.0319808	-0.0154406	0.0154685	0.320377
cg05262877	-0.0118618	0.0103162	0.252711	0.003766	0.0056019	0.502821	0.00969374	0.00846625	0.2547
cg05262938	0.000624863	0.00762122	0.934804	0.00274819	0.00413848	0.508043	-0.00443946	0.00625455	0.479333
cg05262957	0.00513643	0.00716395	0.474904	-0.000585166	0.00389017	0.880707	-0.00275473	0.00587928	0.64032
cg05262990	0.0394196	0.0209809	0.0629146	-0.0164681	0.0113931	0.151174	-0.0283274	0.0172186	0.10279
cg05263011	-1.02291e-05	0.0111966	0.999273	-0.00198549	0.00608001	0.74462	0.00361414	0.00918882	0.694845
cg05263029	-0.0253623	0.0197411	0.201579	0.0101108	0.0107198	0.347653	-0.000709211	0.016201	0.965163
cg05263058	0.0177076	0.00816497	0.0322573	0.000786975	0.00443375	0.859445	-0.0188825	0.0067008	0.00573182
cg05263113	-0.00496013	0.0191333	0.795934	-0.00686099	0.0103898	0.510403	0.0289486	0.0157022	0.0679336
cg05263121	-0.0119396	0.0127735	0.351983	-0.0109365	0.00693628	0.117733	0.015085	0.0104829	0.152987
cg05263215	-0.01211	0.0114868	0.294075	0.00649385	0.00623755	0.300117	0.00334521	0.00942692	0.723376
cg05263296	-0.0224707	0.0384404	0.560041	0.0288664	0.0208739	0.169499	0.0230764	0.0315471	0.466036
cg05263345	0.00539873	0.0130718	0.680405	-0.0126609	0.00709824	0.0772353	0.00247417	0.0107277	0.818027
cg05263382	-0.00509313	0.00831269	0.541344	0.00152358	0.00451397	0.736363	-0.000803559	0.00682203	0.90645
cg05263409	-0.000500908	0.00258413	0.846658	-7.84843e-05	0.00140324	0.955498	0.000568324	0.00212073	0.789213
cg05263479	-0.0122669	0.0207459	0.555537	-0.015347	0.0112654	0.175885	-0.00905756	0.0170256	0.595802
cg05263495	0.00484587	0.00580203	0.405413	0.00367665	0.00315062	0.24575	-0.0050027	0.00476159	0.295728
cg05263511	-0.0103346	0.00976491	0.29222	0.00475634	0.00530255	0.371683	0.011523	0.00801384	0.153306
cg05263605	0.0026802	0.00283754	0.346958	-0.00237303	0.00154084	0.126412	-0.00178247	0.0023287	0.445652
cg05263620	-0.00543581	0.00759375	0.475615	-0.00190194	0.00412357	0.64554	0.00318148	0.00623201	0.61072
cg05263649	-0.00173297	0.0141842	0.902982	0.00286937	0.00770232	0.710213	-0.00264741	0.0116406	0.820513
cg05263666	0.0164619	0.0104825	0.11919	-0.00730648	0.00569219	0.20198	-0.0119729	0.0086027	0.166804
cg05263682	0.000965405	0.00369893	0.794583	-0.000328262	0.00200859	0.870481	-0.00161388	0.00303562	0.596041
cg05263725	-0.00506637	0.0205898	0.806092	0.00295891	0.0111807	0.791778	-0.00445671	0.0168975	0.792467
cg05263732	0.0104863	0.0141094	0.458938	0.00263331	0.00766172	0.731731	0.00165176	0.0115793	0.88683
cg05263743	0.0237972	0.0113421	0.0381832	-0.00677864	0.006159	0.27347	-0.0160659	0.00930819	0.0871569
cg05263758	0.0155729	0.0226079	0.492384	0.017384	0.0122766	0.159593	-0.0277906	0.0185538	0.137039
cg05263760	0.00298074	0.0107439	0.781966	0.00561219	0.00583416	0.338182	-0.0023614	0.00881726	0.789343
cg05263790	-0.00482577	0.0025015	0.056289	0.000625546	0.00135837	0.646057	0.00298987	0.00205293	0.148132
cg05263815	-0.00475672	0.00693965	0.494508	-0.00257135	0.00376837	0.496452	0.00543678	0.0056952	0.341861
cg05263838	-0.00396154	0.00642001	0.538469	0.0058024	0.0034862	0.0988805	0.00403151	0.00526875	0.445806
cg05263847	-0.00636705	0.00841204	0.45073	0.000228157	0.00456791	0.960255	0.0040714	0.00690357	0.556565
cg05263883	0.00636822	0.00873358	0.467451	-0.00879374	0.00474252	0.0663845	-0.000208484	0.00716745	0.976847
cg05263953	0.0022096	0.00816884	0.787289	-0.000887959	0.00443585	0.841711	0.000290348	0.00670398	0.965533
cg05263979	-0.0146702	0.010945	0.18289	0.00377373	0.00594334	0.526779	0.00518819	0.00898227	0.564713
cg05264018	-0.00229022	0.0172826	0.894818	-0.000399237	0.00938479	0.966145	-0.00558297	0.0141834	0.694618
cg05264025	0.00265368	0.00816269	0.745724	-0.00387712	0.00443251	0.383643	-0.00341681	0.00669893	0.611036
cg05264033	0.00869463	0.0158072	0.583405	-0.00264937	0.00858364	0.758169	-0.0141542	0.0129726	0.277619
cg05264034	-0.0521556	0.0470983	0.270546	0.0547561	0.0255753	0.0344842	0.0480283	0.0386524	0.216669
cg05264058	-0.0275922	0.0182287	0.132978	0.0024773	0.00989855	0.802846	0.0229172	0.0149598	0.128415
cg05264101	-0.0012254	0.00330677	0.711668	0.00111567	0.00179565	0.535676	0.000300439	0.00271379	0.91205
cg05264110	-0.0036065	0.00264371	0.175295	-2.24456e-05	0.00143559	0.987554	0.00321936	0.00216963	0.140713
cg05264133	-0.00765111	0.00558426	0.173439	-0.00275444	0.00303237	0.365682	0.006025	0.00458287	0.191352
cg05264143	0.0317418	0.0256884	0.219221	-0.00956053	0.0139493	0.494548	-0.0208542	0.0210818	0.324734
cg05264145	0.00326017	0.0023342	0.165317	-0.00120721	0.00126752	0.342972	-9.74911e-05	0.00191563	0.959503
cg05264148	0.00475865	0.0124281	0.702537	-0.00263621	0.00674872	0.69683	-0.00675472	0.0101994	0.509187
cg05264184	0.00288936	0.00967666	0.765816	-0.00231868	0.00525463	0.659887	-0.000192269	0.00794141	0.980728
cg05264223	0.00088683	0.00898168	0.921526	-0.00152372	0.00487724	0.755316	-0.00755644	0.00737105	0.307541
cg05264232	0.00164403	0.00810196	0.839574	0.00252457	0.00439953	0.567256	-0.00261544	0.00664909	0.69482
cg05264252	-0.0223667	0.00978433	0.0241718	0.00283613	0.0053131	0.594557	0.00985387	0.00802977	0.22238
cg05264256	0.02996	0.0128099	0.0211517	-0.00585034	0.00695606	0.402149	-0.0190436	0.0105128	0.0727968
cg05264279	0.00319986	0.00488328	0.513663	-0.00214768	0.00265172	0.419735	-0.00254653	0.00400759	0.52647
cg05264281	-0.00858824	0.0198702	0.66643	0.0125403	0.0107899	0.247659	0.00419605	0.016307	0.797416
cg05264298	0.000923774	0.00868797	0.915516	0.0066595	0.00471775	0.160895	-0.00438707	0.00713002	0.53963
cg05264320	-0.00227643	0.00278421	0.415341	0.00237836	0.00151188	0.118565	0.00321402	0.00228493	0.162361
cg05264324	0.00144717	0.00837872	0.86319	0.00619819	0.00454982	0.175889	-0.00261186	0.00687622	0.704797
cg05264342	-0.000212455	0.00535755	0.96844	0.00473256	0.00290926	0.106657	0.0010352	0.00439682	0.814303
cg05264357	-0.00178093	0.0140643	0.899466	-0.000245276	0.0076372	0.974438	0.000278737	0.0115422	0.980777
cg05264377	0.00987156	0.010297	0.339822	0.0131321	0.0055915	0.0206308	-0.0127536	0.00845053	0.134113
cg05264408	0.0223416	0.0135097	0.10103	0.00821047	0.00733603	0.265494	-0.0215396	0.0110871	0.0546003
cg05264446	-0.0126343	0.00495675	0.0121843	0.00250913	0.00269162	0.353274	0.0106434	0.00406789	0.0101338
cg05264472	0.000400784	0.00648764	0.950853	-0.000572372	0.00352292	0.871233	-0.00196125	0.00532425	0.713312
cg05264501	-0.01532	0.00952869	0.110752	0.00544285	0.00517428	0.295149	0.00945781	0.00781997	0.229086
cg05264510	-0.000286442	0.00400435	0.943104	-0.00163307	0.00217445	0.45424	-0.00317784	0.00328628	0.335664
cg05264526	8.90453e-05	0.00901252	0.992135	0.00639518	0.00489399	0.194025	-0.000947663	0.00739636	0.898284
cg05264578	-0.000651939	0.00752036	0.931076	0.000141188	0.00408371	0.972482	0.00168662	0.00617178	0.78515
cg05264587	-0.00059951	0.00223229	0.788769	-0.00101164	0.00121218	0.405775	0.00239543	0.00183199	0.19375
cg05264620	0.0295962	0.016297	0.0720865	-0.0163852	0.00884962	0.0667771	-0.0147804	0.0133746	0.271521
cg05264639	-0.0143172	0.0140766	0.311344	-0.00012938	0.0076439	0.986526	-0.000331654	0.0115524	0.977149
cg05264760	0.00287087	0.00727372	0.693835	-0.000900593	0.00394978	0.820061	-0.00287508	0.00596937	0.631019
cg05264764	0.00442672	0.0105828	0.676548	-0.00838801	0.00574668	0.147243	0.00541322	0.00868505	0.534391
cg05264773	-0.00469363	0.00701952	0.505118	0.00148963	0.00381175	0.696701	0.00414229	0.00576076	0.473633
cg05264786	-0.0038421	0.00660592	0.562016	0.00190275	0.00358715	0.596881	0.0057395	0.00542133	0.29206
cg05264816	-0.0238995	0.0242303	0.326126	0.00159111	0.0131575	0.903969	0.0143148	0.0198852	0.47313
cg05264870	0.00956609	0.0254361	0.707579	0.00905129	0.0138123	0.51364	-0.00917989	0.0208748	0.660974
cg05264908	-0.0239614	0.026676	0.371022	0.00250894	0.0144856	0.862811	0.0251908	0.0218924	0.252365
cg05264983	0.00391823	0.00739073	0.597073	-0.00319078	0.00401332	0.428299	-0.000846829	0.0060654	0.889218
cg05264985	-0.00377081	0.00708211	0.595494	-0.00311418	0.00384573	0.419818	0.00489912	0.00581212	0.401106
cg05265015	0.0261738	0.0116639	0.0268347	-0.0148929	0.00633375	0.0204857	-0.016145	0.0095723	0.094508
cg05265020	0.0023996	0.00640296	0.708558	9.79882e-05	0.00347694	0.977568	-0.00134308	0.00525476	0.798743
cg05265024	-0.000273819	0.00946917	0.976983	0.00289724	0.00514196	0.574274	0.0033727	0.00777112	0.665136
cg05265042	-0.00120364	0.00653237	0.85415	0.00465974	0.00354721	0.191703	-0.00250066	0.00536096	0.641811
cg05265071	0.0331755	0.0223327	0.140268	-0.0116402	0.0121271	0.339236	-0.024788	0.0183279	0.178998
cg05265076	0.0082227	0.0145279	0.572551	-0.000462035	0.00788896	0.953403	-0.00156753	0.0119227	0.89564
cg05265081	0.00983866	0.0110615	0.375702	0.00142399	0.00600663	0.813043	-0.00564835	0.00907792	0.535093
cg05265089	-0.000974892	0.0119728	0.935252	-0.000223287	0.0065015	0.972665	0.00118787	0.00982583	0.903997
cg05265102	0.00019149	0.00259477	0.941305	0.00136988	0.00140902	0.333073	0.00108037	0.00212947	0.61293
cg05265132	0.008546	0.00802205	0.289066	-0.0123099	0.00435614	0.0056015	-0.00360636	0.00658351	0.584947
cg05265143	0.013551	0.0157817	0.392399	0.00114731	0.00856979	0.893743	-0.00616301	0.0129517	0.635127
cg05265233	-0.00151188	0.00330528	0.648276	0.000804938	0.00179484	0.654693	-0.00107139	0.00271257	0.693627
cg05265234	0.0326792	0.0165842	0.0512933	0.00613372	0.00900556	0.497237	-0.0351413	0.0136103	0.011138
cg05265257	-0.0106573	0.0221337	0.63112	0.0150449	0.0120191	0.213315	0.00119431	0.0181646	0.947697
cg05265258	0.0134525	0.0204531	0.51209	-0.00489526	0.0111065	0.660254	-0.000212903	0.0167854	0.989903
cg05265269	0.0274833	0.0130596	0.0376174	-0.00121098	0.00709164	0.864725	-0.0127209	0.0107177	0.237822
cg05265306	-0.00943924	0.00477609	0.0506181	0.00214826	0.00259352	0.409283	0.00624337	0.00391963	0.114064
cg05265338	0.0101164	0.00950501	0.289513	-0.00174638	0.00516142	0.735742	-0.00625645	0.00780053	0.424251
cg05265368	-0.0112166	0.0114465	0.32928	0.00112647	0.0062157	0.85652	0.00127174	0.00939389	0.892559
cg05265414	0.00274321	0.00787367	0.728204	0.00400664	0.00427557	0.350759	-0.000459995	0.00646174	0.943378
cg05265417	0.00320263	0.00909591	0.72544	-0.00365673	0.00493927	0.460672	-0.000576695	0.0074648	0.938561
cg05265458	0.00102461	0.00323346	0.751938	0.000451153	0.00175583	0.797701	-0.000669715	0.00265362	0.80122
cg05265484	0.00301083	0.0114202	0.79255	-0.00276911	0.0062014	0.656093	0.00347761	0.00937228	0.711312
cg05265512	0.00886091	0.00864776	0.307777	-0.00178975	0.00469591	0.703843	-0.00723331	0.00709701	0.310342
cg05265562	0.0137212	0.00718268	0.0586966	-0.00664409	0.00390035	0.0913052	-0.00729741	0.00589466	0.218362
cg05265569	0.000596868	0.0024091	0.804785	3.45301e-05	0.00130819	0.97899	-0.000802028	0.00197709	0.68578
cg05265574	0.00655388	0.011629	0.574186	-0.00328438	0.00631478	0.604032	-0.00382116	0.00954363	0.689647
cg05265596	-0.0116549	0.0110551	0.294079	0.00675989	0.00600317	0.262594	0.00466483	0.00907269	0.60817
cg05265607	0.00195726	0.0144456	0.892471	0.00793212	0.00784428	0.314141	-0.000409044	0.0118552	0.972538
cg05265707	0.00467845	0.00724501	0.519787	-0.00465115	0.00393419	0.239661	-0.00249935	0.00594581	0.675046
cg05265730	-0.0252438	0.0259277	0.332381	0.00505216	0.0140793	0.720406	-0.00659702	0.0212783	0.757121
cg05265747	0.00439271	0.0176496	0.803914	-0.00324935	0.00958409	0.735229	-0.00374273	0.0144846	0.796586
cg05265771	-0.00531314	0.032997	0.872374	0.00168784	0.0179181	0.925123	0.000935926	0.0270799	0.972492
cg05265799	0.00998767	0.00931858	0.286155	0.00235815	0.00506018	0.642122	-0.007594	0.00764754	0.322889
cg05265837	0.0170417	0.010358	0.10277	-0.00564982	0.00562463	0.317352	-0.0183241	0.00850059	0.0332925
cg05265849	0.00885822	0.00968349	0.362311	0.00461621	0.00525834	0.38192	-0.0110945	0.00794701	0.165506
cg05265884	0.00392308	0.0183765	0.831345	-0.00586563	0.00997885	0.557867	0.00672354	0.0150812	0.656602
cg05265931	-0.00191628	0.00722787	0.79141	0.000746887	0.00392488	0.849428	0.00644128	0.00593174	0.279897
cg05265936	-0.0138567	0.00911814	0.131458	-0.00605268	0.00495134	0.224157	0.0107611	0.00748305	0.153254
cg05265940	-0.00571059	0.0118341	0.630371	-0.000433165	0.00642615	0.94638	0.0149075	0.00971195	0.127664
cg05265985	-0.0231924	0.0116458	0.0489077	0.00872465	0.00632394	0.170501	0.0157566	0.00955747	0.10208
cg05265988	0.00190681	0.00443117	0.667807	-0.00129462	0.00240622	0.591643	-0.000676149	0.00363656	0.852841
cg05266047	-0.000487934	0.0081421	0.952322	0.00667359	0.00442133	0.134062	-0.00421254	0.00668203	0.529722
cg05266142	0.0178184	0.0153537	0.248346	-0.00980572	0.00833736	0.242087	-0.00988071	0.0126004	0.434633
cg05266155	-0.00469464	0.00917055	0.609729	0.00395476	0.0049798	0.428812	0.00164427	0.00752605	0.827463
cg05266169	0.00654993	0.00680888	0.338175	0.00137853	0.00369736	0.709983	-0.00902468	0.00558789	0.109166
cg05266212	-0.00348969	0.00719642	0.628697	-0.00567674	0.00390781	0.149163	0.00772738	0.00590593	0.193462
cg05266226	-0.0212355	0.0169477	0.212864	0.0131988	0.00920297	0.154354	0.0115327	0.0139086	0.408799
cg05266271	-0.0142322	0.0115456	0.220319	0.0113688	0.00626952	0.072505	0.0118415	0.00947523	0.21405
cg05266302	-0.00605803	0.0221066	0.78457	-0.00973973	0.0120043	0.418916	-0.00948241	0.0181423	0.602257
cg05266321	0.0176609	0.0185309	0.342653	0.0132029	0.0100627	0.192227	-0.023927	0.0152079	0.118515
cg05266345	-0.00417986	0.00638213	0.513879	0.000842502	0.00346563	0.808379	0.00682369	0.00523766	0.19536
cg05266403	-0.000666219	0.00964411	0.945051	0.00488521	0.00523695	0.352949	0.000159022	0.00791469	0.984006
cg05266437	0.014409	0.00729544	0.0507654	0.000759037	0.00396158	0.848409	-0.0143685	0.0059872	0.0180806
cg05266460	-0.00612889	0.0216463	0.777603	0.0192942	0.0117544	0.103561	-0.00359748	0.0177646	0.839894
cg05266474	0.0304013	0.0233556	0.195749	-0.0121235	0.0126826	0.34121	-0.0151682	0.0191674	0.430442
cg05266497	0.0144646	0.0119043	0.226941	-0.0114394	0.00646429	0.0795597	-0.00747162	0.00976958	0.446038
cg05266537	0.00715017	0.0130437	0.584685	-0.00818315	0.00708299	0.250461	-0.0117399	0.0107046	0.275162
cg05266546	0.00858725	0.0084512	0.311813	-0.00130447	0.00458918	0.776754	-0.00477634	0.0069357	0.492487
cg05266624	0.0217262	0.0188031	0.250406	0.00996186	0.0102105	0.331377	-0.00730609	0.0154312	0.636822
cg05266663	-0.00310608	0.00947751	0.743738	0.00484155	0.00514649	0.348895	-0.00387477	0.00777797	0.619357
cg05266672	-0.000831392	0.0114549	0.942273	-0.000903756	0.00622027	0.884746	0.00355852	0.00940079	0.705763
cg05266687	0.00366381	0.00341619	0.28585	-0.000920339	0.00185506	0.620798	-0.00398062	0.00280359	0.158485
cg05266714	0.00872939	0.00988777	0.379244	0.00680946	0.00536927	0.207394	0.00285975	0.00811466	0.725199
cg05266781	-0.011047	0.00810877	0.17587	0.00353098	0.00440323	0.424336	0.00382817	0.00665468	0.56629
cg05266786	-0.0112139	0.00880524	0.205509	0.00345439	0.00478143	0.471545	0.00875731	0.00722625	0.228157
cg05266796	-0.00253074	0.0125209	0.840196	0.00224081	0.00679913	0.74235	-0.000994791	0.0102756	0.923053
cg05266816	-0.0556773	0.0356274	0.12098	0.0130347	0.0193464	0.501882	0.0508328	0.0292386	0.0849115
cg05266836	-0.00884673	0.021247	0.677947	0.00938619	0.0115376	0.417671	0.0216089	0.0174369	0.217887
cg05266843	-0.0129581	0.00464019	0.00616809	0.00211821	0.00251972	0.402366	0.00878541	0.0038081	0.0229251
cg05266861	0.0155047	0.0096066	0.109402	0.00200431	0.00521659	0.701558	-0.0199349	0.00788391	0.0128718
cg05266963	-0.011278	0.0175417	0.52161	-0.00717679	0.00952552	0.452803	0.0198374	0.0143961	0.171009
cg05266989	0.000256017	0.00914351	0.977713	-0.00646742	0.00496512	0.195441	0.00268292	0.00750386	0.721374
cg05267118	-0.00875134	0.00788233	0.269313	-0.000128076	0.00428027	0.976183	0.00546135	0.00646884	0.40036
cg05267156	-0.0123249	0.0238371	0.606162	-0.000361789	0.012944	0.977752	0.0106595	0.0195625	0.58693
cg05267159	-0.00623231	0.00634625	0.328232	-0.00161946	0.00344614	0.639333	0.009046	0.00520822	0.0852091
cg05267204	-0.0205592	0.0121044	0.0922435	0.00418747	0.00657296	0.525399	0.0217278	0.00993383	0.0308404
cg05267242	-0.0138411	0.0191687	0.471785	0.00769809	0.010409	0.461142	0.00982526	0.0157313	0.533548
cg05267269	-0.0100531	0.0146965	0.495384	0.00245532	0.00798053	0.75892	0.00279443	0.0120611	0.81721
cg05267273	-0.00422339	0.0149124	0.777546	-0.00377714	0.00809775	0.641821	0.001971	0.0122383	0.872347
cg05267292	0.0150909	0.0135188	0.266732	-0.00901995	0.007341	0.221803	-0.0150495	0.0110946	0.177726
cg05267294	0.00330299	0.0107084	0.758325	-0.00237427	0.0058149	0.683841	-0.0108687	0.00878815	0.218815
cg05267394	0.067311	0.030727	0.0305899	0.00392285	0.0166854	0.814563	-0.0586554	0.025217	0.0218496
cg05267427	0.0206238	0.0264571	0.437349	-0.000242164	0.0143668	0.986582	-0.00808751	0.0217127	0.710253
cg05267524	0.00750587	0.00271313	0.00664819	0.000405826	0.00147329	0.783482	-0.00600474	0.0022266	0.00810219
cg05267543	0.0105888	0.0114359	0.356511	-0.000755963	0.00620991	0.903331	-0.0104711	0.00938514	0.266979
cg05267587	-0.00117537	0.00220962	0.595843	0.00113752	0.00119987	0.345187	0.00167802	0.00181338	0.356807
cg05267640	-0.00860965	0.0152596	0.57376	0.00180287	0.00828631	0.828165	0.00607127	0.0125232	0.628782
cg05267654	-0.00308078	0.00239877	0.20173	-0.000612289	0.00130258	0.639245	0.00209069	0.00196862	0.290556
cg05267735	0.00913262	0.00806093	0.2597	-0.00312158	0.00437726	0.477272	-0.00282893	0.00661542	0.669759
cg05267739	0.00701313	0.0109258	0.522282	-0.00825184	0.00593294	0.167078	-0.00306296	0.00896655	0.733305
cg05267740	0.00322456	0.00755139	0.670203	-0.00577411	0.00410056	0.161914	0.00163743	0.00619725	0.792105
cg05267756	0.00384744	0.0111767	0.731325	-0.00125534	0.00606919	0.836519	-0.0150953	0.00917247	0.102677
cg05267876	-0.00226323	0.00445045	0.612093	-0.00145213	0.00241669	0.549158	0.00289086	0.00365238	0.430356
cg05267893	0.00483137	0.0121757	0.692281	-0.004494	0.00661166	0.498117	-0.00124554	0.00999231	0.901028
cg05267934	0.00824773	0.0133491	0.537952	-0.00028788	0.00724885	0.968393	-0.00390221	0.0109553	0.722378
cg05267952	0.00204726	0.00893454	0.819186	-0.00832843	0.00485164	0.0888631	0.00256137	0.00733236	0.727514
cg05267955	-0.0120895	0.0100605	0.232068	0.0103256	0.00546308	0.0613816	0.0109223	0.00825645	0.188619
cg05268122	-0.00442976	0.0104143	0.671409	0.0080349	0.00565517	0.158202	-0.00326157	0.00854675	0.703483
cg05268155	-0.000956226	0.00403267	0.813005	-0.00209769	0.00218982	0.340199	-0.00109875	0.00330951	0.740524
cg05268189	-0.00677857	0.0140237	0.629797	0.00634102	0.00761516	0.406827	0.00166291	0.0115089	0.885378
cg05268190	-0.00418485	0.00669268	0.533077	0.00260998	0.00363426	0.474181	0.00525345	0.00549252	0.340931
cg05268203	0.00300405	0.00315095	0.342489	-0.00238309	0.00171103	0.166496	-0.000707357	0.00258591	0.784949
cg05268245	-0.00497155	0.0127517	0.697384	0.00261265	0.00692443	0.706671	0.00771731	0.010465	0.462426
cg05268278	0.00183068	0.00615815	0.766815	0.000484844	0.003344	0.884985	0.000182803	0.00505385	0.971212
cg05268302	0.0151224	0.00718684	0.0376419	-0.00288048	0.00390261	0.46203	-0.0142229	0.00589807	0.0175455
cg05268311	0.0450763	0.0174743	0.0112111	-0.0260308	0.00948893	0.00710386	-0.0321058	0.0143408	0.0271831
cg05268347	-0.00537386	0.014952	0.719979	0.00623433	0.00811925	0.444224	-0.00806682	0.0122708	0.512296
cg05268444	0.00658115	0.015536	0.672679	-0.00598145	0.00843636	0.479819	-0.0017816	0.01275	0.889126
cg05268478	0.00554818	0.0151625	0.715131	-0.0187447	0.00823354	0.0247436	0.0118082	0.0124435	0.344727
cg05268564	0.0010931	0.0024819	0.660489	-0.00182841	0.00134772	0.177665	-0.000409709	0.00203683	0.840953
cg05268594	-0.00722354	0.00992541	0.468293	0.00263095	0.00538971	0.626419	0.0061216	0.00814555	0.453941
cg05268623	-0.0138991	0.0173569	0.424983	0.00169603	0.00942518	0.857525	0.0156529	0.0142444	0.274219
cg05268743	0.00276957	0.00955957	0.772578	0.00253282	0.00519105	0.626576	-0.0019873	0.00784531	0.800501
cg05268769	0.0227116	0.0163989	0.168871	-0.0221183	0.00890494	0.0145059	-0.0128679	0.0134582	0.341099
cg05268811	0.00253016	0.00648533	0.697191	0.000559896	0.00352167	0.873971	0.00164748	0.00532236	0.757496
cg05268824	0.00552657	0.0176626	0.754951	-0.0119552	0.00959115	0.215237	-0.00374924	0.0144953	0.796387
cg05268892	-0.000149938	0.00298316	0.960005	0.00166833	0.00161992	0.305322	-0.00140235	0.00244821	0.567944
cg05268909	0.0034212	0.0177747	0.847724	0.00251749	0.00965203	0.794715	-0.0123651	0.0145873	0.398467
cg05268954	-0.00946099	0.00383478	0.015161	0.00142782	0.00208237	0.494364	0.00683887	0.00314711	0.0319206
cg05268984	0.000135994	0.00897457	0.987937	0.00307004	0.00487338	0.530026	0.00448009	0.00736522	0.544258
cg05269002	0.00438402	0.00945762	0.643891	-0.0125431	0.00513569	0.0161844	-0.00102836	0.00776165	0.894836
cg05269013	-0.00822343	0.00657438	0.213651	7.43149e-05	0.00357003	0.98343	0.00452156	0.00539544	0.403828
cg05269024	0.00458887	0.00759766	0.547097	-0.00215708	0.00412569	0.602136	0.000292475	0.00623522	0.962672
cg05269040	-0.00641465	0.00832235	0.442493	0.00200966	0.00451921	0.657415	-0.00235627	0.00682995	0.73076
cg05269044	0.00247917	0.00175388	0.160322	-0.000658565	0.000952394	0.490718	-0.00191258	0.00143937	0.186675
cg05269058	0.00793081	0.0120431	0.511569	0.000482322	0.00653964	0.94134	-0.00725215	0.00988346	0.464653
cg05269080	-0.0234508	0.0142969	0.103806	0.0171497	0.00776353	0.0292469	0.0147916	0.0117332	0.210097
cg05269091	-0.0123766	0.00737524	0.09616	0.00249946	0.00400491	0.533855	0.0105971	0.00605269	0.0827669
cg05269124	-0.00505896	0.0195935	0.796738	-0.0121934	0.0106397	0.254271	0.00752218	0.0160799	0.640854
cg05269153	0.00755807	0.0183489	0.681207	0.0106527	0.00996382	0.287349	-0.0075421	0.0150585	0.617475
cg05269167	0.0173514	0.0291021	0.552249	0.0126502	0.015803	0.42515	-0.00529135	0.0238834	0.825075
cg05269218	-0.00495403	0.00848031	0.560296	-0.00373589	0.00460499	0.418963	0.00458099	0.00695959	0.511767
cg05269258	-0.0137928	0.012076	0.255864	0.0025611	0.0065575	0.696878	0.0138498	0.00991046	0.165078
cg05269287	0.00223191	0.00848601	0.793035	-0.000518556	0.00460808	0.910607	0.000770953	0.00696427	0.912055
cg05269298	-0.00613023	0.0135119	0.650944	-0.00285982	0.00733722	0.697461	0.00345667	0.0110889	0.75584
cg05269323	-0.0058183	0.0236675	0.806268	-0.00550232	0.012852	0.669393	0.00944378	0.0194234	0.627788
cg05269359	0.00275032	0.0115463	0.812169	0.0019373	0.00626986	0.757917	-0.00434392	0.00947575	0.647552
cg05269432	0.00316611	0.00879074	0.719415	-0.000841163	0.00477355	0.860451	-0.00930371	0.00721435	0.199891
cg05269440	0.0164425	0.0309764	0.596622	-0.0135458	0.0168208	0.422384	-0.00812133	0.0254216	0.749979
cg05269442	-0.00164892	0.0153311	0.914546	0.00995785	0.0083251	0.234221	-0.000282278	0.0125819	0.982141
cg05269451	-0.000280044	0.00966519	0.976937	0.00359351	0.0052484	0.494981	0.00303538	0.00793199	0.702699
cg05269473	0.0052509	0.0106005	0.621346	-0.000404953	0.0057563	0.944043	-0.000690085	0.00869959	0.936919
cg05269474	0.00156353	0.00967597	0.871926	-0.00104204	0.00525426	0.843159	0.0123427	0.00794085	0.122978
cg05269516	-0.0130778	0.0135799	0.337649	-0.00312183	0.00737419	0.67287	0.012908	0.0111447	0.249284
cg05269521	-0.00832782	0.00803019	0.30198	0.0039961	0.00436056	0.361452	0.010067	0.00659019	0.12949
cg05269534	-0.0077777	0.0162452	0.633054	-0.00158542	0.0088215	0.857701	0.00595746	0.0133321	0.655861
cg05269546	0.00071554	0.00460154	0.876712	-0.000951527	0.00249873	0.704083	0.000228765	0.00377637	0.951805
cg05269595	0.00857175	0.00727138	0.241008	-0.0025307	0.00394851	0.522905	-0.00820263	0.00596745	0.172061
cg05269603	0.00873805	0.00621836	0.162779	-0.00734676	0.0033767	0.0317159	-0.00669748	0.00510326	0.19212
cg05269632	-0.0107267	0.0120811	0.376536	-0.00335813	0.00656029	0.609756	0.00832487	0.00991467	0.402925
cg05269678	0.000977432	0.0130134	0.940264	-0.0123895	0.00706655	0.0823435	0.00655161	0.0106798	0.54084
cg05269713	-0.00544743	0.0100308	0.588179	0.00723918	0.00544691	0.186584	-0.00160803	0.00823201	0.845488
cg05269734	0.00656346	0.00969724	0.49993	-0.00387002	0.0052658	0.463944	-0.012204	0.00795829	0.128026
cg05269784	-0.0338607	0.0250795	0.179744	0.0184854	0.0136187	0.177446	0.026924	0.0205821	0.193558
cg05269845	-0.00352703	0.0127669	0.782864	-0.00352544	0.0069327	0.612104	-7.05592e-05	0.0104775	0.994639
cg05269938	-0.0071154	0.00365851	0.054341	0.00310698	0.00198665	0.120706	0.00378711	0.00300246	0.209856
cg05269976	-0.0059862	0.0137468	0.66408	0.00169612	0.00746478	0.820677	0.00375529	0.0112817	0.739869
cg05270007	0.00832074	0.0177907	0.640923	-0.00648673	0.00966072	0.503339	2.72155e-05	0.0146004	0.998516
cg05270066	0.00044837	0.00248606	0.857207	-5.87289e-05	0.00134998	0.965379	0.000161339	0.00204025	0.937114
cg05270084	-0.0238045	0.0123395	0.0562909	0.0100028	0.00670059	0.138346	0.0190746	0.0101267	0.0622611
cg05270106	-0.016576	0.0144794	0.254778	0.00794529	0.00786264	0.314468	0.00607877	0.0118829	0.609988
cg05270119	-0.00126516	0.00273655	0.644766	0.000776251	0.001486	0.602459	0.000658079	0.00224582	0.770056
cg05270169	0.00106563	0.0063967	0.867998	-0.00448853	0.00347354	0.198994	0.00307938	0.00524962	0.558681
cg05270224	0.00781906	0.00943238	0.408923	0.00193804	0.00512198	0.70588	-0.000962075	0.00774093	0.901317
cg05270290	-0.00451845	0.00599087	0.452328	0.000365414	0.00325317	0.91077	0.000334013	0.00491657	0.94596
cg05270325	-0.00062165	0.00308784	0.840819	1.49699e-05	0.00167676	0.992893	0.00113606	0.00253412	0.654815
cg05270344	-0.00108678	0.00270825	0.688989	0.00065834	0.00147064	0.655282	0.000733124	0.0022226	0.742141
cg05270381	-0.00806288	0.0106201	0.449353	0.000867362	0.00576695	0.880723	0.00507345	0.00871569	0.561687
cg05270420	-0.00390675	0.00939977	0.678496	-0.000265266	0.00510427	0.958647	0.00296364	0.00771417	0.701586
cg05270433	8.39239e-05	0.00904948	0.992617	-0.00954247	0.00491406	0.05471	0.000447462	0.0074267	0.952065
cg05270442	-0.00703289	0.00704044	0.320022	0.00204259	0.0038231	0.59423	0.00632267	0.00577792	0.276222
cg05270520	0.000817817	0.0146547	0.955598	-0.00807011	0.0079578	0.312754	0.00610961	0.0120267	0.612469
cg05270535	0.0172145	0.0267857	0.521771	-0.0194711	0.0145452	0.183441	-0.00204495	0.0219824	0.926051
cg05270551	0.00517223	0.00897626	0.565649	0.00275728	0.0048743	0.572765	-0.00478349	0.00736661	0.517467
cg05270552	0.00644332	0.0155653	0.679714	0.00820837	0.00845229	0.333608	-0.0126183	0.0127741	0.325417
cg05270572	-0.00300204	0.00526849	0.569968	0.000308543	0.0028609	0.914312	0.000420989	0.00432372	0.922612
cg05270606	-0.000949234	0.00284797	0.739541	0.000935834	0.00154651	0.546341	-0.000374354	0.00233726	0.873043
cg05270617	0.0316974	0.0344154	0.359054	-0.0126353	0.0186883	0.50039	-0.0205993	0.0282439	0.467346
cg05270688	-0.00392213	0.0031682	0.218364	0.000572904	0.0017204	0.739763	0.002022	0.00260007	0.438433
cg05270693	-0.00968307	0.010786	0.371284	0.0040215	0.00585704	0.493774	0.00523809	0.00885185	0.555232
cg05270696	-0.0401966	0.023337	0.0878007	0.00237035	0.0126725	0.851968	0.0313532	0.0191522	0.104476
cg05270710	0.00282088	0.0131616	0.830689	-0.000159321	0.00714702	0.982256	-0.000210281	0.0108014	0.984503
cg05270743	0.0180857	0.0110185	0.103573	-0.00262688	0.00598329	0.661496	-0.0186083	0.00904264	0.0419699
cg05270750	0.00371931	0.0139595	0.790402	-0.00846323	0.00758028	0.26665	0.000307937	0.0114562	0.978605
cg05270752	0.0179512	0.0241429	0.458739	-0.00568998	0.0131101	0.665128	-0.0219519	0.0198135	0.27031
cg05270866	0.0017247	0.00824217	0.834637	0.00236359	0.00447567	0.598495	-0.00753981	0.00676415	0.267421
cg05270892	0.00510272	0.0163718	0.755875	-0.0103449	0.00889021	0.247092	0.00597104	0.0134359	0.65762
cg05270928	0.0504906	0.0231759	0.0314969	-0.0150955	0.012585	0.232918	-0.0424802	0.0190199	0.0275423
cg05270938	0.00522384	0.00680208	0.444146	0.00322729	0.00369367	0.384166	-0.00374366	0.0055823	0.503862
cg05270943	-0.0110399	0.0191342	0.565137	0.00601189	0.0103903	0.564037	0.00254404	0.015703	0.871595
cg05270949	-0.00170312	0.00288999	0.556858	0.000480039	0.00156932	0.760267	0.00110603	0.00237174	0.641896
cg05270995	0.0142357	0.0073214	0.0544011	-0.00262863	0.00397567	0.50988	-0.0102249	0.0060085	0.0916292
cg05271040	0.00305104	0.00766957	0.69154	0.00734176	0.00416474	0.0807052	-0.000829431	0.00629424	0.895402
cg05271068	-0.0155872	0.0205263	0.449252	-0.00046953	0.0111462	0.966476	0.0079268	0.0168454	0.638887
cg05271080	-0.0138448	0.013715	0.31497	0.000337165	0.00744754	0.963973	0.0243816	0.0112556	0.0324566
cg05271121	0.000343202	0.0062093	0.956022	-0.00102246	0.00337178	0.762279	0.00252153	0.00509583	0.621712
cg05271144	-0.0147757	0.00793212	0.0651628	-0.00014543	0.00430731	0.973127	0.0084809	0.00650971	0.195361
cg05271168	-0.00138016	0.00761567	0.856523	0.00625255	0.00413547	0.133418	-0.00289091	0.00625	0.644604
cg05271188	0.00597092	0.00835633	0.476408	-0.0109596	0.00453766	0.0173726	0.000499065	0.00685784	0.942119
cg05271197	-0.00412357	0.00930232	0.658431	0.00441861	0.00505135	0.383623	-0.000557596	0.00763419	0.941907
cg05271201	-0.00100202	0.00579439	0.863025	-0.000170219	0.00314648	0.956955	-0.000354505	0.00475532	0.940709
cg05271231	-0.00253787	0.0133506	0.849586	-0.00174933	0.00724964	0.809773	0.00602438	0.0109565	0.58354
cg05271255	0.00583446	0.0101414	0.566256	-0.00265469	0.005507	0.630723	-0.0051164	0.00832281	0.539994
cg05271264	-0.020085	0.00877468	0.0239908	0.0113016	0.00476484	0.0194352	0.0143072	0.00720117	0.0494319
cg05271276	0.000199527	0.00301199	0.947303	-0.00126897	0.00163557	0.439499	0.00125197	0.00247187	0.613528
cg05271278	0.00727327	0.0168644	0.66711	0.0065231	0.00915774	0.477785	-0.0200578	0.0138402	0.150117
cg05271333	0.00536253	0.0123189	0.664192	0.000841776	0.00668944	0.900091	-0.00152424	0.0101099	0.880435
cg05271336	0.0103534	0.00846764	0.224057	-0.00303991	0.0045981	0.509916	-0.0034405	0.00694919	0.621521
cg05271360	0.00280177	0.00458384	0.54231	-0.000773095	0.00248912	0.756701	0.000448439	0.00376185	0.905329
cg05271364	0.00359755	0.0102326	0.725828	0.00658394	0.00555651	0.238608	-0.00936314	0.00839765	0.267293
cg05271396	-0.00112312	0.00789266	0.887104	-0.00200322	0.00428588	0.641137	0.00081254	0.00647732	0.900401
cg05271406	0.00522025	0.00612942	0.396247	-0.00452559	0.0033284	0.176709	0.000659926	0.00503027	0.895864
cg05271437	0.00874489	0.0179293	0.626703	-0.0113122	0.00973599	0.247791	0.000493957	0.0147142	0.973281
cg05271479	-0.0102162	0.0123759	0.410879	-0.00790925	0.00672037	0.241773	0.0107857	0.0101566	0.290587
cg05271507	-0.00324613	0.0161229	0.840807	-0.00661938	0.00875508	0.451228	-0.00267806	0.0132317	0.83998
cg05271536	0.000121682	0.00191357	0.949413	-2.26926e-06	0.00103911	0.998262	-1.52848e-05	0.00157042	0.992252
cg05271612	-0.00808163	0.0180795	0.655751	0.0020344	0.00981757	0.836221	0.000502865	0.0148375	0.973025
cg05271632	-0.0132	0.00772394	0.0902749	0.00409241	0.00419426	0.331346	0.00920524	0.00633886	0.149294
cg05271660	0.00964614	0.0148808	0.51819	0.000260687	0.00808061	0.974323	0.00306785	0.0122124	0.802122
cg05271710	-0.00256462	0.00861337	0.766456	0.00745575	0.00467724	0.113794	0.00135717	0.00706879	0.8481
cg05271743	0.00388944	0.0162812	0.811634	-0.000616018	0.00884102	0.944577	-0.015341	0.0133616	0.253401
cg05271749	0.0368265	0.014444	0.0121613	-0.0137558	0.00784337	0.0822489	-0.0173866	0.0118538	0.145296
cg05271775	-0.00887268	0.0189117	0.639881	0.0178782	0.0102694	0.0844942	0.0150772	0.0155204	0.333459
cg05271910	0.00746523	0.00693742	0.284245	-0.00297063	0.00376716	0.432066	-0.00644721	0.00569338	0.259926
cg05272086	-0.00557598	0.0098199	0.571311	0.00837544	0.00533241	0.119132	0.00305146	0.00805896	0.705684
cg05272097	0.0105489	0.0100888	0.298033	-0.00687865	0.00547841	0.211924	-0.00787857	0.00827961	0.343405
cg05272099	-0.0136583	0.017432	0.435007	0.00597266	0.00946593	0.529373	0.00720445	0.014306	0.615553
cg05272157	-0.0318189	0.0138527	0.0235154	0.00512847	0.00752233	0.49682	0.0271336	0.0113686	0.018707
cg05272165	-0.0111031	0.00816878	0.176862	-0.000497401	0.00443582	0.910922	0.0114525	0.00670393	0.0903949
cg05272216	0.0174196	0.0161626	0.283493	0.00777225	0.00877661	0.377785	-0.0206634	0.0132642	0.122147
cg05272236	-0.00789664	0.00911721	0.388307	0.0013603	0.00495084	0.784014	0.00667189	0.00748228	0.374504
cg05272245	-6.81228e-05	0.00190991	0.971612	-0.000992317	0.00103712	0.340766	-0.000809658	0.00156741	0.606503
cg05272277	-0.000944905	0.00395868	0.811789	-0.0005874	0.00214965	0.78517	0.000900027	0.0032488	0.782274
cg05272288	-0.00164542	0.0163409	0.919977	0.0106904	0.00887343	0.230878	-0.00555302	0.0134106	0.679623
cg05272324	0.00736103	0.00595508	0.219057	-0.00422238	0.00323373	0.194369	-0.00576909	0.00488719	0.240367
cg05272349	-0.0140417	0.00474672	0.00378899	0.00101221	0.00257757	0.695301	0.0101818	0.00389552	0.0102099
cg05272373	0.0286469	0.0112842	0.0125258	-0.0154096	0.00612755	0.0133558	-0.0150586	0.00926067	0.106793
cg05272476	0.0147945	0.0148529	0.321402	0.00134313	0.00806542	0.868046	-0.0137601	0.0121894	0.261413
cg05272550	-0.00324678	0.00901341	0.719376	0.00113204	0.00489447	0.81752	0.00525637	0.00739709	0.478836
cg05272556	0.00191393	0.00500896	0.703123	0.00305133	0.00271997	0.26438	0.000633556	0.00411073	0.877796
cg05272587	-0.000646521	0.00643477	0.920152	0.00111584	0.00349421	0.750075	0.00203502	0.00528086	0.700717
cg05272697	-0.004388	0.00557598	0.433005	-0.00210883	0.00302788	0.487603	0.00832662	0.00457608	0.0715401
cg05272727	0.0190512	0.0196886	0.335352	-0.0122535	0.0106913	0.254232	0.00949726	0.0161579	0.557887
cg05272772	-0.00348055	0.00233475	0.138886	-2.2519e-05	0.00126782	0.985861	0.00277867	0.00191607	0.149851
cg05272776	0.017266	0.00887545	0.0542832	-0.0144384	0.00481955	0.00338289	-0.00731656	0.00728387	0.317348
cg05272790	-0.0715779	0.0152184	7.47812e-06	0.0278199	0.00826389	0.00104966	0.0603539	0.0124894	4.40018e-06
cg05272807	-0.0184496	0.0115312	0.112473	0.00400618	0.00626169	0.523638	0.0167588	0.00946339	0.0793452
cg05272827	-0.0152654	0.0222303	0.493721	0.0021085	0.0120715	0.861662	0.00283461	0.0182439	0.876812
cg05272837	0.00218087	0.00948517	0.818577	-0.00481637	0.00515065	0.351785	-0.00779664	0.00778426	0.318739
cg05272888	0.00447498	0.012327	0.717285	0.00293699	0.00669384	0.661696	-0.00998845	0.0101165	0.325642
cg05272917	-0.00604131	0.00778946	0.439665	0.00173801	0.00422984	0.681951	0.0019058	0.00639263	0.76617
cg05272921	-0.0147751	0.00933102	0.116192	0.0094285	0.00506694	0.0654445	-0.000615776	0.00765775	0.936056
cg05272960	0.00417246	0.0136577	0.760561	-0.00496498	0.00741641	0.504606	-0.00776071	0.0112085	0.49015
cg05273006	0.00523524	0.011895	0.660713	-0.00831399	0.00645924	0.200745	-0.0028775	0.00976196	0.768727
cg05273021	0.000204098	0.0104641	0.984474	-0.000912622	0.00568221	0.872695	-0.00732856	0.00858761	0.395299
cg05273049	-0.0382084	0.0439231	0.386253	0.00415572	0.0238512	0.862001	0.0263139	0.0360466	0.466945
cg05273053	0.0034432	0.00683733	0.615557	0.000921823	0.00371281	0.80438	-0.00461817	0.00561123	0.412276
cg05273078	-0.0149914	0.015192	0.325906	-0.0010778	0.00824955	0.896292	0.019392	0.0124677	0.122727
cg05273161	0.0139148	0.00855701	0.106784	-0.00434689	0.00464664	0.351584	-0.00991682	0.00702254	0.160731
cg05273171	-0.0104958	0.0102434	0.307783	0.00405329	0.00556238	0.467736	0.00413282	0.00840652	0.623967
cg05273205	0.0098525	0.0161492	0.543058	-0.00342378	0.00876934	0.696976	-0.0066255	0.0132532	0.618133
cg05273302	-0.00423802	0.0121485	0.727867	-0.00275812	0.00659687	0.676693	0.00819376	0.00996996	0.412943
cg05273321	0.0128826	0.0225611	0.569159	-0.00643455	0.0122511	0.600487	-0.00159021	0.0185154	0.931713
cg05273331	-0.0103912	0.00904749	0.253245	0.00502277	0.00491298	0.30886	0.00747762	0.00742506	0.316107
cg05273351	0.00556537	0.00905286	0.53998	-0.00567369	0.00491589	0.250939	-0.00158803	0.00742947	0.83114
cg05273429	0.0019784	0.00342588	0.56479	0.00113734	0.00186032	0.542217	0.000246249	0.00281154	0.930366
cg05273442	0.0157652	0.00811165	0.0545081	-0.00339401	0.0044048	0.44264	-0.00393804	0.00665704	0.555359
cg05273495	0.0119874	0.0175645	0.496371	-0.00878124	0.0095379	0.359239	-0.0177479	0.0144148	0.220864
cg05273533	0.0118025	0.0133442	0.378372	-0.0062123	0.00724616	0.393131	-0.019853	0.0109512	0.0725811
cg05273544	0.000237453	0.00791581	0.976124	-0.00700846	0.00429845	0.105864	0.00605614	0.00649632	0.353253
cg05273620	0.0108501	0.00997236	0.278968	-0.000366139	0.0054152	0.946216	-0.00865033	0.00818408	0.292841
cg05273635	0.00138286	0.00668099	0.836404	-0.00120736	0.00362792	0.739922	-0.00200771	0.00548293	0.714938
cg05273639	-0.0432767	0.0208669	0.0404196	-0.00330516	0.0113312	0.771076	0.0293404	0.017125	0.0894729
cg05273695	-0.00809022	0.011772	0.493377	0.00343295	0.00639245	0.59233	0.0155125	0.00966102	0.111211
cg05273780	-0.00778074	0.0203427	0.702841	9.28275e-05	0.0110465	0.99331	-0.000531989	0.0166948	0.974637
cg05273887	0.000462846	0.0127282	0.971058	-0.000813012	0.00691167	0.906576	0.012453	0.0104457	0.235761
cg05273913	-0.00411337	0.0173212	0.81273	-0.00317634	0.0094058	0.736232	0.0210235	0.0142151	0.142011
cg05273980	-0.0125637	0.0213088	0.556667	0.0136442	0.0115711	0.240879	0.0156376	0.0174876	0.37316
cg05273999	0.00129856	0.012407	0.916833	-0.00416426	0.00673726	0.537791	0.0017985	0.0101821	0.860121
cg05274035	-0.00632142	0.0216677	0.771032	-0.00345781	0.011766	0.769402	0.000632331	0.0177822	0.971698
cg05274039	-0.0149205	0.0264514	0.573853	0.00718338	0.0143636	0.617998	0.00201882	0.021708	0.926074
cg05274056	-0.00606115	0.0146956	0.680815	0.00218663	0.00798002	0.784588	0.00188259	0.0120603	0.876242
cg05274099	-0.0191018	0.0124129	0.12671	0.0142501	0.00674048	0.0367661	0.00770823	0.010187	0.450863
cg05274128	0.0289777	0.0205645	0.161623	0.0120505	0.0111669	0.282894	-0.0312172	0.0168768	0.0670393
cg05274172	-0.0120274	0.00841994	0.155998	0.00369217	0.0045722	0.421106	0.00377514	0.00691005	0.585948
cg05274179	-0.00308754	0.00462447	0.505754	0.00119063	0.00251119	0.636347	0.00265455	0.0037952	0.485747
cg05274198	-0.0121443	0.0116455	0.299311	0.00907736	0.00632373	0.153998	0.00783089	0.00955716	0.414345
cg05274242	-0.00651569	0.00702476	0.355681	0.00532459	0.00381459	0.165571	-0.00138489	0.00576505	0.810606
cg05274300	0.00635444	0.0121493	0.602007	-0.00333211	0.00659735	0.614521	-0.000374685	0.00997068	0.970092
cg05274316	0.0149606	0.012632	0.238832	-0.00460155	0.00685945	0.503732	-0.00477367	0.0103668	0.646083
cg05274323	0.0361655	0.0129902	0.00632121	-0.00772056	0.00705393	0.276125	-0.0392166	0.0106607	0.000364674
cg05274429	-0.00465068	0.00327336	0.158213	0.00231831	0.0017775	0.194871	0.00229496	0.00268637	0.394797
cg05274446	-0.0139148	0.0200792	0.489774	2.8684e-05	0.0109034	0.997906	0.0065715	0.0164785	0.69082
cg05274464	0.00450453	0.00398332	0.260578	-0.00245272	0.00216302	0.259289	-0.00604406	0.00326901	0.0671583
cg05274503	0.00349096	0.0078532	0.657535	-0.00443118	0.00426445	0.301039	0.00169343	0.00644494	0.793232
cg05274534	-0.0100131	0.00913403	0.275367	-0.000635472	0.00495997	0.898288	0.00155317	0.00749609	0.836239
cg05274606	-0.00671623	0.0087769	0.445781	0.00150271	0.00476604	0.753136	0.0047049	0.007203	0.514999
cg05274650	0.00791758	0.0112132	0.481623	-0.00591388	0.00608902	0.333561	-0.00156209	0.00920243	0.865521
cg05274664	0.0297477	0.0157817	0.0620755	-0.0219786	0.0085698	0.0116753	-0.0354996	0.0129517	0.00715164
cg05274674	0.0180936	0.010985	0.102388	-0.00805849	0.00596508	0.179486	-0.016553	0.00901513	0.0690387
cg05274680	0.00757807	0.0083475	0.365955	-0.00517663	0.00453287	0.255925	-0.0086623	0.0068506	0.208738
cg05274722	0.00639525	0.00814028	0.433773	-0.000381134	0.00442034	0.931446	-0.00210377	0.00668054	0.753427
cg05274741	-0.000924053	0.0094706	0.922451	0.00724049	0.00514274	0.161979	-0.00240362	0.0077723	0.757713
cg05274755	-0.0176878	0.0135846	0.195619	0.00113259	0.00737672	0.878257	0.0148769	0.0111486	0.184822
cg05274788	0.00731617	0.00851387	0.392031	-9.55563e-05	0.00462321	0.983547	0.00113895	0.00698713	0.870812
cg05274794	-0.00138425	0.00952751	0.884748	-0.00628468	0.00517364	0.227063	0.000235986	0.007819	0.975977
cg05274843	0.00570421	0.0126814	0.653733	0.00923241	0.00688627	0.18278	-0.0119711	0.0104073	0.252534
cg05274848	0.000858547	0.00760242	0.910291	0.00497236	0.00412828	0.230995	-6.79799e-05	0.00623913	0.991326
cg05274944	-0.0183736	0.0133409	0.171235	-0.00970848	0.00724441	0.182963	0.0184698	0.0109486	0.0944451
cg05274945	0.00731913	0.00658124	0.268511	-0.00172249	0.00357375	0.630774	-0.00795226	0.00540107	0.143782
cg05274953	0.00972305	0.00648816	0.136846	0.00166362	0.0035232	0.637728	-0.00893593	0.00532468	0.096145
cg05274981	0.0131241	0.0129002	0.311218	-0.00699009	0.00700507	0.320536	-0.0138873	0.0105869	0.192337
cg05274996	-0.0109801	0.00759417	0.151061	0.000667978	0.00412379	0.871618	0.0065973	0.00623235	0.292121
cg05275001	0.0121216	0.00837573	0.150677	-0.003573	0.0045482	0.433799	-0.00726975	0.00687376	0.292551
cg05275012	0.0139522	0.00798015	0.0831901	-0.0088264	0.00433339	0.0440678	-0.00596579	0.00654912	0.364325
cg05275033	0.00429783	0.0079946	0.591945	-0.00312411	0.00434124	0.473275	0.00427395	0.00656098	0.516135
cg05275075	-0.0119203	0.00843707	0.160522	-0.00565673	0.0045815	0.219577	0.00705301	0.0069241	0.31062
cg05275104	-0.00148406	0.00737207	0.840829	-0.00130184	0.00400319	0.745647	0.00226818	0.00605008	0.708456
cg05275149	-0.000559357	0.00273946	0.838586	-0.000131465	0.00148759	0.92974	0.00084978	0.00224821	0.706174
cg05275150	0.011949	0.0113743	0.295778	-0.00731044	0.00617647	0.239125	-0.00329643	0.0093346	0.724658
cg05275153	-0.019948	0.0147264	0.17833	0.0106844	0.00799675	0.184275	0.0143776	0.0120856	0.236748
cg05275182	0.138023	0.0587074	0.0205022	-0.0426298	0.0318793	0.183909	-0.120736	0.0481798	0.0136761
cg05275229	-0.00619237	0.00928684	0.506303	0.00168513	0.00504295	0.738898	0.00881586	0.00762149	0.249896
cg05275231	-0.000164962	0.00524675	0.974975	-0.000502814	0.00284909	0.86024	0.000266071	0.00430588	0.95084
cg05275236	0.00341167	0.0111009	0.759171	-0.00122871	0.00602801	0.838861	0.00425777	0.00911023	0.641166
cg05275277	0.00184151	0.00481989	0.70315	-0.00187368	0.0026173	0.47558	-0.000525245	0.00395557	0.894605
cg05275307	-0.0013224	0.0108462	0.903183	0.00166439	0.00588971	0.77802	-0.00189322	0.00890121	0.83196
cg05275343	0.00214064	0.00797604	0.788906	-0.00288682	0.00433116	0.506472	-0.00106283	0.00654575	0.871312
cg05275368	0.0658045	0.0518563	0.207127	-0.00964459	0.028159	0.732625	-0.0330858	0.0425572	0.438566
cg05275406	-0.00255564	0.00342482	0.457132	0.000149245	0.00185975	0.936184	-0.000437542	0.00281067	0.876577
cg05275439	0.00243295	0.0109219	0.824137	-0.00206667	0.00593084	0.72816	0.00628851	0.00896338	0.484424
cg05275468	0.000364257	0.00237532	0.878403	0.00132164	0.00128985	0.307777	-0.00225863	0.00194937	0.24911
cg05275495	0.0231188	0.0233853	0.325028	-0.00589588	0.0126987	0.643359	-0.0150784	0.0191918	0.433752
cg05275576	0.00466073	0.0192903	0.809532	0.000191777	0.010475	0.985426	-0.0188562	0.0158311	0.236184
cg05275589	0.0298756	0.0222848	0.182805	-0.0192355	0.0121011	0.114803	-0.0235962	0.0182886	0.199683
cg05275595	0.00194379	0.023775	0.934988	0.0149225	0.0129103	0.250243	0.00316484	0.0195116	0.871443
cg05275596	0.000284827	0.00677737	0.966554	0.00610651	0.00368025	0.0999115	-0.00235799	0.00556203	0.672435
cg05275605	0.00372994	0.00777577	0.632402	0.0012697	0.00422241	0.764206	-0.003063	0.00638139	0.632188
cg05275618	0.0175784	0.011546	0.130762	0.000395205	0.00626972	0.949854	-0.0241894	0.00947553	0.0120561
cg05275649	0.00632198	0.0159288	0.692217	-0.00916403	0.00864967	0.291708	0.00449576	0.0130724	0.731569
cg05275720	-0.0213672	0.0139745	0.12913	0.00587602	0.00758843	0.440391	0.0197505	0.0114685	0.087853
cg05275732	0.0163887	0.0141304	0.248632	-0.00461493	0.00767309	0.548782	-0.021416	0.0115965	0.0674683
cg05275751	-0.016031	0.00954373	0.0958462	0.00627471	0.00518244	0.228581	0.000403928	0.00783231	0.958963
cg05275752	0.00887351	0.0288266	0.758798	-0.00127355	0.0156534	0.935304	-0.0140772	0.0236573	0.553035
cg05275799	0.00472008	0.0036654	0.200539	-1.10891e-05	0.00199039	0.995565	-0.00413237	0.00300811	0.172314
cg05275832	-0.0106769	0.00629342	0.0926155	0.00518353	0.00341746	0.13219	0.00381086	0.00516486	0.46218
cg05275847	-0.0026865	0.00556929	0.630497	3.28728e-05	0.00302424	0.991347	0.00846969	0.00457059	0.0665503
cg05275863	0.00590355	0.0101614	0.562445	-0.00476649	0.00551787	0.389563	0.000956523	0.00833925	0.908891
cg05275888	0.00247701	0.00753994	0.743144	0.00230134	0.00409434	0.575206	-0.000312453	0.00618785	0.95982
cg05275944	-0.0109114	0.0120165	0.365842	0.00054885	0.0065252	0.93312	0.00742063	0.00986165	0.453373
cg05275995	-0.00920122	0.00743491	0.218511	-0.000818983	0.00403731	0.839624	0.00818301	0.00610165	0.182646
cg05276007	-0.00263422	0.00680747	0.699533	0.00511928	0.0036966	0.168897	-0.000585734	0.00558673	0.916691
cg05276066	-0.000263917	0.0069826	0.969919	0.00769983	0.0037917	0.0446967	-0.00468604	0.00573046	0.415272
cg05276071	0.0128792	0.0132649	0.333716	-0.0108546	0.00720311	0.134696	0.000863299	0.0108862	0.936936
cg05276105	-0.00707518	0.00837009	0.399782	-0.00209933	0.00454513	0.645075	0.010507	0.00686913	0.128988
cg05276108	0.00059852	0.0146093	0.967395	0.0050623	0.00793316	0.524722	0.00821424	0.0119895	0.49471
cg05276125	0.0147141	0.0189455	0.439029	0.0112757	0.0102878	0.27546	-0.0209716	0.0155481	0.180166
cg05276137	-0.00344475	0.00893289	0.700519	-0.000239226	0.00485075	0.960756	0.00162589	0.00733101	0.824895
cg05276155	-0.011062	0.00897693	0.220476	-0.00276956	0.00487466	0.571088	0.00227137	0.00736716	0.758429
cg05276175	-0.00152079	0.00358499	0.672242	0.000566979	0.00194673	0.771411	0.00103102	0.00294212	0.726683
cg05276182	-0.0269236	0.0229033	0.24232	0.00943469	0.012437	0.449714	0.0342893	0.0187962	0.0708259
cg05276184	-0.00951621	0.00912175	0.299123	0.00146008	0.0049533	0.768726	0.0048456	0.00748601	0.518795
cg05276186	-0.00021373	0.00257709	0.934054	0.00226159	0.00139942	0.108938	-0.000650337	0.00211496	0.759049
cg05276195	0.0107753	0.0127092	0.398374	0.0139756	0.00690138	0.0452846	-0.00771079	0.0104302	0.461313
cg05276226	-0.00508524	0.0102677	0.621401	-0.0020272	0.00557559	0.716866	-0.00183537	0.00842647	0.827981
cg05276243	0.00189755	0.00375608	0.614434	0.00125554	0.00203963	0.539446	-0.0031116	0.00308252	0.314982
cg05276262	-0.00263526	0.00678152	0.698327	0.00098362	0.00368251	0.789888	0.00311073	0.00556543	0.577341
cg05276302	0.00521535	0.016195	0.748038	0.00374555	0.00879422	0.671005	-0.00155497	0.0132908	0.907077
cg05276315	-0.0168362	0.0187434	0.371015	0.00118248	0.0101781	0.907722	0.0166712	0.0153823	0.280827
cg05276338	0.000227954	0.00393512	0.953911	-0.000793112	0.00213685	0.711233	0.000564689	0.00322946	0.861515
cg05276360	-0.0237726	0.00949234	0.0137326	0.0094154	0.00515454	0.0704682	0.0040066	0.00779014	0.608063
cg05276373	0.00820266	0.0199565	0.681853	-0.00893061	0.0108368	0.411667	-0.00848583	0.0163779	0.605409
cg05276408	0.000917759	0.00211075	0.664558	-0.00133805	0.00114618	0.245574	-0.00053122	0.00173225	0.759678
cg05276414	0.00210427	0.00923897	0.820255	0.00467996	0.00501695	0.352952	-0.00458645	0.00758221	0.546494
cg05276469	0.0420378	0.072982	0.56579	-0.0465118	0.0396308	0.243078	-0.0269522	0.0598946	0.6536
cg05276512	0.011049	0.00768575	0.153387	-0.00810863	0.00417352	0.0545872	-0.00590443	0.00630751	0.351275
cg05276548	0.00503437	0.0177796	0.777591	0.0174623	0.00965472	0.0732326	-0.00221608	0.0145913	0.879562
cg05276693	0.0108727	0.0146332	0.459056	-0.00954647	0.00794613	0.232177	-0.00189452	0.0120091	0.874938
cg05276718	0.00389728	0.00803044	0.628419	0.00306651	0.0043607	0.483407	-0.00245768	0.00659039	0.709927
cg05276753	-0.015912	0.00943392	0.0944998	0.00554315	0.00512282	0.281596	0.00664236	0.0077422	0.39279
cg05276774	0.00770355	0.0177339	0.664851	-0.00840726	0.00962987	0.384543	-0.007313	0.0145538	0.616333
cg05276912	0.00649252	0.00754862	0.391608	-0.000769593	0.00409906	0.851419	-0.00782091	0.00619497	0.209453
cg05276956	0.0117489	0.0142427	0.411211	-0.00259086	0.00773407	0.738269	-0.00722912	0.0116886	0.537541
cg05276978	0.000726608	0.0128137	0.954883	-0.000533709	0.00695811	0.938999	-0.00230165	0.0105159	0.827155
cg05277054	0.00220765	0.00378571	0.560984	0.00234431	0.00205572	0.256602	-0.00194724	0.00310684	0.532116
cg05277095	-0.0125732	0.0040428	0.00238253	0.00162985	0.00219532	0.459416	0.00874953	0.00331783	0.0095712
cg05277096	0.00402026	0.00925775	0.664951	0.00534616	0.00502715	0.289904	0.00318986	0.00759762	0.675414
cg05277122	0.000540236	0.00265087	0.83889	0.000486204	0.00143948	0.736185	0.00204103	0.00217551	0.350206
cg05277146	0.000770275	0.0106635	0.942546	0.00332106	0.00579048	0.567451	-0.000787572	0.00875125	0.928454
cg05277165	0.00531221	0.00676234	0.433816	-0.00599275	0.00367209	0.105545	-0.00451355	0.0055497	0.417805
cg05277169	0.00662183	0.00699707	0.346033	0.000991606	0.00379955	0.794596	-0.00968809	0.00574233	0.0944111
cg05277329	-0.000843632	0.00707933	0.905359	0.00339495	0.00384422	0.379091	-0.00106889	0.00580984	0.854368
cg05277407	-0.00989553	0.00957912	0.303855	-0.000434223	0.00520166	0.933623	0.00235729	0.00786136	0.764851
cg05277425	-0.00279064	0.0111324	0.802531	0.00265779	0.00604513	0.661047	-0.000417692	0.0091361	0.963617
cg05277466	9.42748e-06	0.0111441	0.999327	0.00136762	0.00605147	0.821623	-0.00495179	0.00914569	0.589303
cg05277485	-0.00330889	0.0125088	0.791871	0.00896876	0.00679255	0.189448	-0.00210934	0.0102657	0.837581
cg05277491	-0.0132001	0.00844045	0.120711	-0.00315758	0.00458334	0.492321	0.0109351	0.00692688	0.117289
cg05277504	-0.00647021	0.0187239	0.730335	0.0149272	0.0101675	0.144923	-0.00237634	0.0153663	0.877384
cg05277736	0.0517964	0.0250681	0.0411559	-0.0106178	0.0136125	0.437065	-0.0534862	0.0205728	0.0106066
cg05277793	0.0683119	0.0296534	0.0231198	-0.0140452	0.0161024	0.384975	-0.0550351	0.0243358	0.0256955
cg05277800	0.00433163	0.00987455	0.661764	0.000542525	0.00536209	0.919593	-0.00916537	0.00810381	0.260517
cg05277865	0.0145821	0.0176875	0.41148	-0.00824021	0.0096047	0.392794	-0.0124286	0.0145157	0.393742
cg05277881	0.00416696	0.0198414	0.834046	-0.0192667	0.0107743	0.0764955	0.0121682	0.0162834	0.456491
cg05277991	0.00112806	0.00419088	0.788303	-0.00144291	0.00227573	0.527371	-0.00208341	0.00343936	0.545925
cg05278074	0.0250659	0.0219906	0.256828	-0.0169842	0.0119414	0.15777	-0.00854934	0.0180472	0.636638
cg05278081	0.00335008	0.0121514	0.7833	-0.00510722	0.00659847	0.440591	0.00725549	0.00997238	0.468429
cg05278186	-0.000298374	0.0170578	0.986076	-0.00219616	0.00926274	0.813023	0.000313305	0.0139989	0.982185
cg05278204	0.00888043	0.0211046	0.674736	-0.00531429	0.0114603	0.643768	-0.013002	0.0173201	0.454441
cg05278215	0.00400046	0.00634171	0.529469	0.00086789	0.00344368	0.801493	-0.00216157	0.00520449	0.678712
cg05278256	-0.00356481	0.00717784	0.620433	0.00274322	0.00389772	0.483044	0.00589054	0.00589069	0.319518
cg05278271	-0.00364682	0.00496174	0.463911	0.000328344	0.00269433	0.903229	0.0036107	0.00407199	0.377166
cg05278296	0.00253616	0.00729858	0.72889	0.00521006	0.00396328	0.191385	-0.00600477	0.00598978	0.318301
cg05278307	-0.0154845	0.00800895	0.0557571	0.00525676	0.00434903	0.229362	0.00658683	0.00657276	0.318475
cg05278335	0.00654965	0.00587171	0.267085	0.000196601	0.00318846	0.950945	-0.00294825	0.00481877	0.541915
cg05278384	-0.0348257	0.012674	0.00701285	0.00407941	0.00688224	0.554569	0.0202341	0.0104012	0.054285
cg05278442	0.00399661	0.00286634	0.166028	-0.000647337	0.00155648	0.678295	-0.00268412	0.00235233	0.256329
cg05278454	0.00390977	0.0238547	0.870111	0.00921387	0.0129536	0.478405	0.0137475	0.019577	0.484019
cg05278461	-0.0279726	0.0197734	0.159993	0.00199943	0.0107374	0.852621	0.0312182	0.0162275	0.0569669
cg05278500	0.000110959	0.00416157	0.978777	-0.000423805	0.00225982	0.851583	0.000563275	0.0034153	0.869304
cg05278530	0.0020971	0.0105439	0.842714	0.000913348	0.00572554	0.87355	0.00435127	0.0086531	0.61607
cg05278544	0.00623419	0.00803411	0.439435	-0.00287048	0.00436269	0.511938	-0.0033564	0.0065934	0.611734
cg05278651	0.00326233	0.0408927	0.936559	0.00208065	0.0222056	0.925518	0.010138	0.0335597	0.763155
cg05278722	-0.000622656	0.00741792	0.933257	-0.00401044	0.00402809	0.321621	0.00397225	0.00608771	0.515439
cg05278731	0.00577039	0.0115765	0.619156	0.000695574	0.00628626	0.912096	-0.00508755	0.00950052	0.593384
cg05278780	-0.00964427	0.0174212	0.580981	-0.00942241	0.00946009	0.321428	0.0123499	0.0142972	0.389577
cg05278788	0.00757938	0.0158887	0.634288	0.00735585	0.00862792	0.395754	-0.00761004	0.0130395	0.560675
cg05278822	-0.0118569	0.0221538	0.593586	-0.00999943	0.01203	0.407657	0.00985545	0.0181811	0.588867
cg05278858	0.0153949	0.00904584	0.091604	0.00659758	0.00491208	0.181993	-0.015949	0.00742371	0.0338769
cg05278894	-0.0110229	0.00916223	0.231528	0.00400574	0.00497529	0.422483	0.007923	0.00751923	0.29433
cg05278955	-0.0136221	0.0158967	0.393357	0.0107792	0.00863224	0.214419	0.00537043	0.0130461	0.681396
cg05278980	-0.0127706	0.0120506	0.291583	0.00451534	0.00654373	0.491632	0.00714427	0.00988965	0.471582
cg05279031	0.00242979	0.0104878	0.817218	-0.00335042	0.00569509	0.557538	-0.00883738	0.00860709	0.306788
cg05279076	-0.000159289	0.00455737	0.972181	0.0019379	0.00247475	0.43527	-0.00484149	0.00374013	0.198214
cg05279086	-0.00592658	0.00937429	0.528557	-0.000696344	0.00509043	0.891443	0.00099313	0.00769326	0.897521
cg05279092	0.00372732	0.00495666	0.453668	-0.0016158	0.00269157	0.549528	-0.00213864	0.00406781	0.600123
cg05279113	-0.00265069	0.00562337	0.63831	0.00144342	0.00305361	0.637369	0.000821708	0.00461497	0.859009
cg05279137	-0.00796983	0.0062857	0.2075	0.00125611	0.00341327	0.713574	0.00858106	0.00515853	0.0990649
cg05279172	0.00964106	0.00915807	0.294768	0.000399963	0.00497303	0.936044	-0.0155466	0.00751582	0.0409355
cg05279185	0.0125655	0.0120659	0.29997	0.00146599	0.00655204	0.82337	-0.0150661	0.00990221	0.131007
cg05279255	-0.00418356	0.00287542	0.148535	-0.00148899	0.00156141	0.342369	0.00475315	0.00235979	0.0464261
cg05279262	-0.00694866	0.0104819	0.508769	0.00141724	0.00569189	0.80383	0.00427065	0.00860224	0.620563
cg05279284	-0.000685119	0.00241481	0.777162	0.00108199	0.00131129	0.411082	0.00025087	0.00198178	0.899497
cg05279291	0.000962822	0.00908367	0.915779	-0.00504999	0.00493262	0.308179	-0.000292538	0.00745475	0.968769
cg05279330	0.0465591	0.0568746	0.414769	-0.0390087	0.0308841	0.209236	-0.0182069	0.0466756	0.697237
cg05279353	-0.00717992	0.0196462	0.715469	-0.00751867	0.0106683	0.482444	0.00986775	0.0161232	0.541785
cg05279373	0.0144103	0.0137646	0.297437	-0.0104031	0.00747448	0.166785	-0.00244447	0.0112963	0.82908
cg05279382	0.00590855	0.0238454	0.804762	-0.0163126	0.0129486	0.210409	-0.0101457	0.0195694	0.605189
cg05279387	-0.0297677	0.016729	0.0779352	0.00626761	0.0090842	0.491681	0.0278758	0.0137291	0.0447269
cg05279413	0.0318089	0.0148941	0.0349241	0.00329194	0.00808779	0.684779	-0.0223316	0.0122232	0.0704134
cg05279432	0.0065193	0.00699554	0.353418	0.00205756	0.00379873	0.589158	-0.000705048	0.00574108	0.902483
cg05279513	0.0121604	0.0109139	0.267615	-0.00605529	0.00592647	0.309148	-0.00908406	0.00895677	0.312707
cg05279593	0.0207071	0.0209741	0.325677	-0.00246558	0.0113894	0.829014	-0.0194767	0.0172129	0.260298
cg05279622	-0.0286256	0.0209899	0.175422	0.00311821	0.011398	0.784924	0.0205117	0.017226	0.236318
cg05279707	0.0047201	0.0027005	0.0832787	-0.000687151	0.00146643	0.640292	-0.00321629	0.00221624	0.14956
cg05279718	-0.000121419	0.00766154	0.987384	-0.0101264	0.00416038	0.0165418	0.00480049	0.00628765	0.446812
cg05279738	0.000239345	0.00814561	0.976612	0.00726205	0.00442323	0.103488	-0.00314759	0.00668491	0.63868
cg05279757	-0.00578018	0.00303323	0.0593101	0.00125613	0.00164711	0.447318	0.00323335	0.0024893	0.196695
cg05279758	-0.00937289	0.00757769	0.218757	-0.00137279	0.00411485	0.739302	0.00901078	0.00621884	0.150196
cg05279761	0.0126755	0.0157816	0.423601	-0.0132052	0.00856976	0.126211	-0.00727721	0.0129516	0.575344
cg05279806	-0.00348511	0.00355305	0.328805	-0.00600698	0.00192938	0.00235749	0.00317872	0.00291591	0.278037
cg05279859	0.00294755	0.00577065	0.610527	-0.000459263	0.00313359	0.883746	0.000634221	0.00473584	0.893711
cg05279864	0.00830441	0.00767127	0.281383	0.000503393	0.00416566	0.904035	-0.00443692	0.00629563	0.482448
cg05279866	0.0200058	0.00990399	0.045817	-0.0116795	0.00537808	0.0320268	-0.0197678	0.00812797	0.0166262
cg05279901	0.0157618	0.00917449	0.0886088	-0.00702556	0.00498194	0.1613	-0.00817497	0.00752929	0.279961
cg05279926	-0.0162465	0.0198656	0.415226	0.00927769	0.0107874	0.391634	0.00773376	0.0163032	0.636176
cg05279962	-0.00798038	0.00631791	0.209211	0.00293821	0.00343076	0.39362	0.00698764	0.00518496	0.180532
cg05280088	0.0134964	0.0116563	0.249425	-0.00102505	0.00632959	0.871646	-0.00556762	0.00956602	0.561744
cg05280109	0.0013887	0.00271187	0.60962	-7.69426e-05	0.0014726	0.958425	-0.0017013	0.00222556	0.446245
cg05280131	0.000896795	0.00755676	0.90575	-0.000245914	0.00410348	0.952322	-0.00362842	0.00620166	0.559697
cg05280133	0.000864016	0.00836663	0.917937	-0.00146723	0.00454326	0.747349	-8.93443e-05	0.0068663	0.989642
cg05280148	0.00126904	0.00419899	0.763052	0.00175192	0.00228014	0.443933	-0.0012436	0.00344601	0.718881
cg05280206	0.0258702	0.0125473	0.0415828	-0.0133709	0.00681347	0.0522388	-0.0124097	0.0102973	0.230735
cg05280336	-0.0056026	0.0274063	0.838397	-0.00186148	0.0148822	0.900688	-0.00870625	0.0224917	0.69944
cg05280342	-0.0019344	0.0188071	0.918265	0.0163906	0.0102126	0.111376	0.00478909	0.0154345	0.756932
cg05280478	-0.0263728	0.0245202	0.28448	-0.0102064	0.013315	0.445001	0.0283994	0.0201231	0.160984
cg05280501	-0.0211895	0.0154063	0.171808	0.00203342	0.00836592	0.808411	0.0199039	0.0126436	0.118306
cg05280508	-0.000395383	0.00864574	0.963607	-0.0031656	0.00469482	0.501551	0.00904479	0.00709536	0.205084
cg05280527	0.00446862	0.00934079	0.633316	-0.00390915	0.00507225	0.44254	-0.00105932	0.00766577	0.890344
cg05280534	-0.00182056	0.00766905	0.812795	-0.00589747	0.00416446	0.159559	0.00266111	0.00629381	0.673256
cg05280536	0.0168665	0.0114381	0.14318	-0.0109501	0.00621113	0.0806814	-0.00579485	0.00938698	0.538294
cg05280537	-0.0112139	0.013944	0.42301	-0.00512794	0.00757187	0.499678	0.00723628	0.0114435	0.528471
cg05280614	0.00470203	0.0140104	0.737804	-0.00164766	0.00760794	0.828944	-0.00844915	0.011498	0.464003
cg05280698	-0.00193076	0.00180964	0.28834	0.00100121	0.000982672	0.310501	0.000136186	0.00148513	0.927103
cg05280715	0.0010182	0.00959362	0.91567	-0.00914373	0.00520954	0.0820109	0.00466949	0.00787326	0.554344
cg05280750	0.0125776	0.0101909	0.219761	-0.00194668	0.00553388	0.72568	-0.0142601	0.00836344	0.0910075
cg05280754	-0.0121733	0.0139526	0.384852	-0.000424303	0.00757656	0.955442	0.0116932	0.0114506	0.309406
cg05280780	-0.00972184	0.0150213	0.518847	-0.00100109	0.00815686	0.902545	0.00630453	0.0123276	0.610085
cg05280794	-0.0161439	0.0407044	0.692421	-0.0148691	0.0221034	0.502545	0.00450782	0.0334052	0.892903
cg05280797	-0.00143137	0.00905676	0.874711	-0.000329929	0.00491801	0.946635	0.00391719	0.00743267	0.599238
cg05280806	0.01608	0.00867175	0.0663757	-0.00453762	0.00470894	0.337352	-0.00811141	0.0071167	0.256858
cg05280814	-0.00847722	0.0202911	0.676922	0.0131802	0.0110185	0.234194	0.00953832	0.0166524	0.567957
cg05280886	-0.00601202	0.0081251	0.460918	-1.5771e-05	0.0044121	0.997154	0.00192527	0.00666808	0.773332
cg05280932	-0.0214815	0.0128267	0.0968263	0.0174753	0.00696519	0.0135667	0.0164072	0.0105266	0.121953
cg05280944	0.0122791	0.00876621	0.16411	-0.0072739	0.00476023	0.129369	-0.000409575	0.00719422	0.954703
cg05280964	0.00300199	0.0127735	0.814632	0.0048199	0.00693626	0.488593	-0.0036212	0.0104829	0.730424
cg05280984	-0.0109992	0.03718	0.767914	-0.0123632	0.0201895	0.541566	-0.00179057	0.0305128	0.953311
cg05281061	0.0229149	0.00981352	0.0213555	-0.0154219	0.00532895	0.00458759	-0.01248	0.00805372	0.124112
cg05281096	-0.0255173	0.0181979	0.163669	0.000557326	0.00988185	0.955126	0.0118965	0.0149346	0.427416
cg05281116	0.00621821	0.00718194	0.388477	-0.0025853	0.00389994	0.508777	-0.010163	0.00589405	0.0874653
cg05281126	0.00744869	0.01209	0.539099	-0.00543069	0.00656511	0.409912	0.00393854	0.00992197	0.692172
cg05281145	0.00941099	0.0113354	0.408206	-0.000889046	0.00615534	0.885421	-0.0130265	0.00930267	0.164238
cg05281304	0.00303927	0.0128147	0.812965	0.00131305	0.00695865	0.850681	-0.00956985	0.0105167	0.364831
cg05281307	0.00432477	0.0117878	0.71441	0.00264765	0.00640103	0.679951	0.00224987	0.00967398	0.816528
cg05281308	-0.000290596	0.00268072	0.913874	0.000383813	0.00145569	0.792532	-0.000386399	0.0022	0.860903
cg05281328	-0.0152506	0.0181335	0.402161	0.0120111	0.00984687	0.225154	0.0129067	0.0148817	0.387675
cg05281338	-0.00413086	0.00322378	0.202757	-0.00103801	0.00175058	0.554428	0.00467766	0.00264568	0.0798274
cg05281340	-0.00524885	0.00360596	0.14835	0.00597747	0.00195811	0.00284433	0.005046	0.00295933	0.0909953
cg05281385	0.0034204	0.00902836	0.705529	-0.005012	0.00490259	0.308874	-7.50488e-05	0.00740937	0.991937
cg05281406	0.026744	0.0121501	0.0298163	-0.00283294	0.00659778	0.668488	-0.0184364	0.00997133	0.067152
cg05281407	-0.0218003	0.0184138	0.239001	0.00784903	0.0099991	0.434156	0.0200377	0.0151118	0.187598
cg05281410	-0.00969229	0.00878359	0.272238	0.0018199	0.00476968	0.703526	0.00578433	0.00720849	0.424033
cg05281418	0.00209875	0.00815715	0.797436	0.00184334	0.0044295	0.67811	-0.00484509	0.00669438	0.470753
cg05281436	-0.0180468	0.0104567	0.0871788	-0.00133462	0.00567818	0.814612	0.0198261	0.00858153	0.0227357
cg05281528	-0.0188978	0.00977793	0.0558445	0.00589503	0.00530962	0.26931	0.00853926	0.00802452	0.289593
cg05281544	0.000167752	0.00356602	0.962565	0.0020544	0.00193642	0.291048	0.000445524	0.00292655	0.87928
cg05281603	0.010283	0.0138072	0.458008	-0.00414723	0.00749758	0.581289	-0.0123062	0.0113312	0.279832
cg05281623	0.0141601	0.0113359	0.214264	-0.00409394	0.00615562	0.507396	-0.0154847	0.00930309	0.0988641
cg05281629	0.00585778	0.00519011	0.261504	0.00236924	0.00281834	0.402367	-0.00244079	0.0042594	0.567791
cg05281645	0.00197034	0.00271183	0.469032	0.000260339	0.00147258	0.859998	-0.00290224	0.00222553	0.194934
cg05281704	-0.00185296	0.00708978	0.794306	-0.000429043	0.0038499	0.911468	-0.00193308	0.00581841	0.740344
cg05281708	4.11393e-05	0.00286451	0.988567	0.00201265	0.00155549	0.198408	-0.000284259	0.00235083	0.903976
cg05281748	-0.00275718	0.0032308	0.395289	0.000546346	0.00175439	0.756073	-0.000716932	0.00265144	0.787364
cg05281768	0.000863796	0.0156869	0.956187	-0.0024464	0.00851831	0.774505	0.00483745	0.0128739	0.707821
cg05281794	-0.00663157	0.00864552	0.444693	-0.00296976	0.0046947	0.528322	0.00427553	0.00709517	0.548017
cg05281810	0.00762055	0.00912882	0.405652	-0.00988348	0.00495714	0.0486502	-0.00337854	0.00749181	0.652903
cg05281831	0.00864845	0.010214	0.398988	-0.00107094	0.00554644	0.847247	-0.015429	0.00838242	0.0683698
cg05281894	0.00357537	0.00620533	0.565673	-0.00162732	0.00336963	0.630099	-0.00248309	0.00509257	0.62681
cg05281945	-0.0151557	0.0100762	0.135419	0.00527308	0.00547158	0.337299	0.00416561	0.00826929	0.615448
cg05281959	-0.00972589	0.00622003	0.120774	-0.000532939	0.00337761	0.874915	0.0109215	0.00510463	0.034604
cg05281965	0.00394158	0.00736983	0.593849	-0.00210677	0.00400197	0.599648	0.00190832	0.00604825	0.752968
cg05281998	-0.0149361	0.014463	0.304004	0.000301085	0.00785372	0.969489	0.0124276	0.0118695	0.297383
cg05282030	-0.00329757	0.00591966	0.578622	0.00558831	0.0032145	0.0849266	0.00410029	0.00485813	0.400497
cg05282036	-0.00652968	0.0117923	0.580891	0.00860678	0.00640345	0.181687	0.000967063	0.00967764	0.920584
cg05282044	0.000422784	0.00286181	0.882824	-0.00213929	0.00155402	0.171427	0.000103455	0.00234862	0.964945
cg05282049	-0.00262767	0.00792567	0.740868	0.00615844	0.0043038	0.155285	-0.0028892	0.00650441	0.657778
cg05282072	-0.0259132	0.0220385	0.242209	0.00314545	0.0119674	0.79317	0.0154179	0.0180865	0.395816
cg05282129	0.000317353	0.0159445	0.984156	0.00311157	0.00865821	0.720001	0.00479551	0.0130853	0.714711
cg05282177	-0.00406624	0.0114605	0.723414	0.00612566	0.00622328	0.327121	0.0124323	0.00940534	0.188966
cg05282211	0.00755094	0.00881873	0.393727	0.00488991	0.00478876	0.309437	0.00249027	0.00723733	0.731438
cg05282240	0.0117942	0.0137338	0.392334	0.00282003	0.00745774	0.706059	-0.0066742	0.011271	0.554961
cg05282249	-0.0179458	0.0130808	0.172881	0.00547731	0.00710317	0.442296	0.0262888	0.0107351	0.01591
cg05282260	0.0400444	0.0302826	0.188792	-0.0218921	0.0164441	0.185841	-0.030086	0.0248522	0.228644
cg05282303	-0.00268444	0.0145706	0.854167	0.00434685	0.00791215	0.583852	-0.000167088	0.0119578	0.988877
cg05282437	0.0143756	0.0142696	0.315939	0.012753	0.0077487	0.102654	-0.0178229	0.0117107	0.130896
cg05282459	-0.00576853	0.00835607	0.491434	-0.00303008	0.00453752	0.505671	0.00764919	0.00685763	0.267098
cg05282518	0.00108087	0.0185302	0.953591	-0.00550095	0.0100623	0.585699	0.00408639	0.0152073	0.788654
cg05282555	-0.0139118	0.00802232	0.0856948	0.00171209	0.00435629	0.695068	0.00684272	0.00658373	0.300926
cg05282559	0.00290043	0.00475924	0.543495	0.000716889	0.00258437	0.781998	0.000601313	0.00390579	0.877928
cg05282572	-0.0180146	0.00876135	0.0421358	0.00881366	0.00475759	0.0666282	0.00803552	0.00719023	0.26619
cg05282579	0.00977754	0.00832277	0.242614	-0.00307371	0.00451944	0.497864	-0.00777882	0.0068303	0.257232
cg05282641	-0.000289366	0.00500615	0.954011	0.00571081	0.00271844	0.0379462	-0.00424256	0.00410843	0.304033
cg05282874	-0.00272021	0.0136055	0.841901	0.00543147	0.00738807	0.463802	0.00221803	0.0111657	0.842906
cg05282889	0.00790726	0.012335	0.522828	-0.0116702	0.00669817	0.0842518	0.00197952	0.010123	0.845326
cg05282905	0.00441087	0.00623351	0.480687	0.00271144	0.00338493	0.424838	-0.00246138	0.0051157	0.631371
cg05283081	0.0026531	0.00593033	0.655482	-0.00142414	0.0032203	0.659184	-0.00231646	0.00486689	0.635044
cg05283090	0.0117667	0.00963609	0.224655	0.000313683	0.0052326	0.952306	-0.0055061	0.00790811	0.487735
cg05283091	0.00870524	0.00542934	0.111721	-0.00391264	0.00294825	0.187221	-0.0048744	0.00445573	0.276362
cg05283095	0.00482274	0.018599	0.795887	0.00111912	0.0100996	0.911971	0.00625989	0.0152637	0.682519
cg05283119	0.00258377	0.00761823	0.735138	0.00124324	0.00413686	0.764341	-0.0017377	0.0062521	0.781581
cg05283172	-0.00262572	0.0138783	0.850288	-0.0053388	0.00753621	0.480183	-0.00491104	0.0113896	0.667176
cg05283184	-0.0259069	0.0269088	0.337775	-0.0100162	0.014612	0.494485	0.025774	0.0220834	0.245685
cg05283252	-0.019542	0.0111843	0.0833819	0.00718853	0.00607332	0.239114	0.0100768	0.00917872	0.274671
cg05283276	0.0083776	0.0159666	0.600851	0.0188409	0.0086702	0.0319204	-0.0161191	0.0131034	0.221266
cg05283379	0.0435695	0.0252926	0.0877679	-0.0151838	0.0137344	0.271343	-0.0438083	0.0207571	0.0370794
cg05283385	0.0116312	0.0137084	0.398019	0.00562204	0.00744397	0.451714	-0.00950893	0.0112502	0.399821
cg05283453	-0.00525515	0.00416861	0.210103	0.000937893	0.00226364	0.67944	0.00381472	0.00342108	0.267254
cg05283480	6.27589e-05	0.0115701	0.995682	0.00875943	0.00628278	0.166068	-0.00698945	0.00949528	0.463238
cg05283486	0.00506211	0.00833183	0.54473	-0.00400216	0.00452436	0.378312	-0.000839074	0.00683774	0.902559
cg05283521	-0.00276125	0.0082091	0.737237	0.00455003	0.00445772	0.309632	0.00257186	0.00673702	0.703383
cg05283538	0.0146926	0.0122417	0.232636	-0.00513524	0.0066475	0.441471	-0.0136022	0.0100465	0.178535
cg05283542	-0.0325158	0.0240405	0.178977	0.0167325	0.0130545	0.202628	0.0198656	0.0197295	0.316193
cg05283544	-0.00459317	0.0137071	0.738193	0.00711277	0.00744325	0.34137	0.00568833	0.0112491	0.6141
cg05283551	-0.00143099	0.00380631	0.707676	0.000459038	0.0020669	0.824656	0.00257856	0.00312375	0.410891
cg05283588	-0.0114957	0.00845144	0.176545	0.00246242	0.00458931	0.592658	0.00670242	0.0069359	0.335995
cg05283597	-0.000492487	0.00770214	0.949133	-0.00288833	0.00418242	0.491279	0.00453126	0.00632096	0.474979
cg05283629	0.0201963	0.018759	0.284007	-0.00264422	0.0101865	0.795673	-0.022042	0.0153951	0.15505
cg05283631	-0.00015785	0.00386512	0.967498	-0.00173832	0.00209884	0.409334	-0.000333061	0.00317201	0.916567
cg05283646	0.00408751	0.0487554	0.933338	0.00302318	0.0264752	0.909296	0.0291592	0.0400124	0.467701
cg05283684	-0.00306696	0.0069734	0.660939	0.00333612	0.0037867	0.380234	0.00408874	0.0057229	0.476461
cg05283685	0.00577527	0.00968735	0.552289	0.000711748	0.00526043	0.89262	-0.00492266	0.00795018	0.537072
cg05283716	-0.0156428	0.0149862	0.298859	0.00496394	0.0081378	0.54313	0.00564738	0.0122988	0.64701
cg05283804	0.00912282	0.0138564	0.511668	-0.00644932	0.00752433	0.393237	0.00298309	0.0113716	0.79356
cg05283813	-0.000566421	0.012609	0.964251	0.00209391	0.00684694	0.760322	0.00893099	0.0103479	0.389975
cg05283834	0.0025706	0.0023418	0.274731	-0.00058605	0.00127165	0.645809	-0.00190931	0.00192186	0.322661
cg05283871	-0.0145473	0.0146309	0.322267	0.0110344	0.00794489	0.167678	0.017493	0.0120072	0.148001
cg05283872	0.00833534	0.0113336	0.46363	0.00335522	0.0061544	0.586738	-0.0117811	0.00930125	0.207969
cg05283960	0.0124262	0.0144731	0.392447	-0.00939928	0.00785922	0.234285	0.00129709	0.0118778	0.91324
cg05283992	0.127003	0.0671159	0.0610806	-0.00576117	0.0364454	0.874686	-0.0945011	0.0550805	0.0890339
cg05284029	-0.0116047	0.00970967	0.234589	-8.72414e-05	0.00527255	0.986829	0.0107352	0.0079685	0.180683
cg05284036	0.0107154	0.00900063	0.236405	-0.00415959	0.00488753	0.396584	-0.00578713	0.0073866	0.435039
cg05284042	-0.000736774	0.00777698	0.924695	0.00123496	0.00422306	0.770508	0.000799961	0.00638238	0.900484
cg05284050	0.0154581	0.0219109	0.481992	0.00961588	0.0118981	0.420727	-0.0107485	0.0179818	0.55124
cg05284064	-0.017821	0.0107527	0.100299	-0.00129692	0.00583895	0.824636	0.0153834	0.00882451	0.0840832
cg05284066	-0.0112236	0.0118095	0.343998	0.00617813	0.00641282	0.337458	0.0100548	0.00969179	0.3018
cg05284091	0.0120235	0.00835107	0.152775	-0.00267685	0.0045348	0.556207	-0.00163201	0.00685352	0.812225
cg05284201	-0.000486937	0.0132369	0.970722	0.00485494	0.0071879	0.500818	-0.0102813	0.0108632	0.346002
cg05284211	-0.00992318	0.00971308	0.309198	-0.00122979	0.00527441	0.816069	0.0100166	0.0079713	0.211566
cg05284306	0.0118891	0.0091629	0.197165	-0.00783403	0.00497565	0.11825	-0.00933646	0.00751978	0.21703
cg05284480	-0.00282267	0.00256273	0.273114	0.00115132	0.00139162	0.409844	0.000996729	0.00210318	0.636499
cg05284500	0.00164988	0.0112345	0.883513	0.00212596	0.00610059	0.728143	-0.0107436	0.00921992	0.246433
cg05284589	0.00679145	0.0141206	0.631499	0.000533447	0.00766776	0.944662	0.00130634	0.0115884	0.910451
cg05284631	0.00737149	0.0120691	0.542608	-0.00873491	0.00655376	0.185349	-0.0115898	0.0099048	0.244481
cg05284643	0.0142217	0.0234636	0.545686	-0.0105866	0.0127413	0.407836	-0.0229205	0.0192561	0.236491
cg05284652	-3.85901e-05	0.00264465	0.988384	-9.25492e-05	0.0014361	0.948733	-0.000193536	0.0021704	0.929108
cg05284666	0.00417813	0.0136608	0.760299	-0.00670717	0.00741813	0.367887	-0.00236526	0.0112111	0.833298
cg05284697	0.000507303	0.00767716	0.947434	0.00971258	0.00416886	0.0216421	-0.00176764	0.00630046	0.779577
cg05284713	0.00423459	0.00302342	0.164149	-0.00093323	0.00164178	0.570905	-0.000615989	0.00248125	0.804398
cg05284724	-0.000643247	0.00261394	0.806076	-0.00199747	0.00141942	0.162175	0.00220636	0.0021452	0.305966
cg05284727	0.0212682	0.0109796	0.0553019	-0.0032649	0.00596216	0.585074	-0.0221082	0.00901071	0.015715
cg05284740	-0.0079188	0.0117021	0.500018	0.00263291	0.0063545	0.679433	0.0031038	0.00960366	0.747165
cg05284742	-0.0222035	0.0152664	0.148683	0.0122556	0.00829	0.142169	0.0194828	0.0125288	0.122808
cg05284750	-0.00995747	0.00638996	0.122035	0.00355068	0.00346988	0.308417	0.00486715	0.00524409	0.355377
cg05284751	0.00272462	0.0151342	0.85746	-0.00701941	0.00821821	0.39489	0.00907078	0.0124203	0.466748
cg05284776	-0.00396589	0.00676963	0.559186	-0.00279054	0.00367605	0.449408	0.000318038	0.00555567	0.954453
cg05284802	0.00988009	0.0110702	0.374075	0.000743325	0.00601134	0.901815	-0.00956087	0.00908504	0.294933
cg05284873	-0.00850558	0.0134511	0.52848	0.00439233	0.00730421	0.548849	0.00361502	0.011039	0.743929
cg05284887	-0.0101956	0.00760596	0.182854	0.00393355	0.00413019	0.342988	0.00508281	0.00624203	0.417239
cg05284888	0.0249689	0.0133048	0.0632111	-0.011019	0.00722477	0.130087	-0.0110984	0.0109189	0.311652
cg05284912	-0.00337538	0.0231967	0.884574	-0.00626514	0.0125963	0.619914	-0.0088948	0.019037	0.641254
cg05284927	0.00293537	0.00396565	0.460756	0.000163968	0.00215343	0.939444	-0.00363613	0.00325452	0.266319
cg05284937	-0.00385242	0.00997339	0.700043	0.00445908	0.00541576	0.412089	0.00640659	0.00818492	0.435467
cg05285051	-0.00434004	0.00700166	0.536633	0.003993	0.00380205	0.295917	0.00502212	0.0057461	0.384019
cg05285083	-0.00374621	0.00984146	0.704193	0.00651012	0.00534412	0.22576	-0.000850834	0.00807665	0.916294
cg05285138	-0.00412136	0.0064646	0.525106	-0.00164819	0.00351041	0.639631	0.00743801	0.00530534	0.163735
cg05285188	-0.00705885	0.0232124	0.761627	0.0154924	0.0126048	0.221663	-0.012051	0.0190499	0.528304
cg05285205	-0.000259246	0.00774118	0.973345	-0.00369602	0.00420362	0.381184	0.000189644	0.006353	0.97624
cg05285214	-0.000797773	0.00788322	0.919577	-0.00169508	0.00428075	0.69289	0.00369459	0.00646957	0.569116
cg05285223	-0.00552742	0.0219322	0.801494	-0.00300267	0.0119097	0.801419	0.00087739	0.0179993	0.96121
cg05285228	0.0107555	0.00774829	0.16791	-0.00113626	0.00420748	0.787623	-0.0160526	0.00635884	0.0130145
cg05285244	-0.0126617	0.00750552	0.09444	0.0111891	0.00407566	0.00706228	0.00765971	0.0061596	0.216313
cg05285291	-0.00977251	0.0127302	0.444333	0.0135842	0.00691279	0.0519256	-0.00352305	0.0104474	0.736596
cg05285352	0.00149569	0.00280705	0.595223	-4.35805e-05	0.00152429	0.977243	-0.000729095	0.00230368	0.752229
cg05285359	-0.0104402	0.0116005	0.370096	0.00762551	0.00629931	0.22867	0.00277992	0.00952026	0.770836
cg05285368	-0.000432412	0.0189881	0.981873	0.00622929	0.0103109	0.546992	-0.00919841	0.0155831	0.556213
cg05285429	0.00195877	0.00772735	0.800367	0.00328416	0.00419611	0.435505	-0.000934034	0.00634166	0.883176
cg05285473	-0.0107239	0.0158966	0.501341	0.0187689	0.00863218	0.0318259	0.0180273	0.013046	0.169824
cg05285554	0.0143901	0.0145715	0.325538	-0.00680434	0.00791261	0.391695	-0.0137344	0.0119585	0.253249
cg05285582	0.0233498	0.0101891	0.0238299	-0.00913107	0.00553288	0.101729	-0.0165645	0.00836194	0.0500939
cg05285589	-0.00175963	0.00496047	0.72347	-0.00162132	0.00269364	0.548476	0.00353309	0.00407094	0.387349
cg05285677	-0.00180199	0.00841073	0.830749	0.00365969	0.0045672	0.424687	0.000203433	0.00690249	0.976541
cg05285687	0.0049446	0.0106405	0.643068	-0.000769617	0.00577801	0.894281	-0.0034799	0.00873241	0.691031
cg05285705	-0.00440861	0.00955494	0.645426	0.000737089	0.00518853	0.887292	0.00631957	0.00784152	0.422032
cg05285759	-0.00233879	0.0170171	0.890936	-0.00302822	0.00924065	0.743757	-0.00208589	0.0139655	0.881543
cg05285768	-0.00842475	0.00954164	0.379191	0.00425816	0.00518131	0.412951	0.00145544	0.0078306	0.852893
cg05285788	-7.46982e-05	0.00640674	0.990719	-0.00233617	0.00347899	0.503305	0.00117385	0.00525786	0.82375
cg05285917	-0.0188749	0.0156371	0.230001	0.00565575	0.0084913	0.506764	0.00758721	0.012833	0.555583
cg05285969	0.00191838	0.00575792	0.739638	-0.000801428	0.00312667	0.798183	-0.00344595	0.00472539	0.467404
cg05286073	-0.0113918	0.0210481	0.589447	-0.0188248	0.0114296	0.102406	0.0109538	0.0172737	0.52731
cg05286090	-0.00388795	0.00636255	0.542416	-0.00217181	0.003455	0.530915	0.00443319	0.0052216	0.39772
cg05286157	-0.00273181	0.0152925	0.858551	0.00816053	0.00830415	0.327909	-0.000452131	0.0125502	0.971327
cg05286196	-0.00393455	0.0232738	0.866064	0.00285312	0.0126381	0.821811	-0.00614839	0.0191002	0.748138
cg05286234	0.0104261	0.0124004	0.40229	-0.00711156	0.00673366	0.293227	-0.00293814	0.0101767	0.773345
cg05286252	0.0158234	0.0252865	0.532766	-0.00852441	0.0137311	0.536008	-0.0169175	0.020752	0.416707
cg05286280	-0.0476075	0.0258628	0.0683509	0.0196433	0.0140441	0.164719	0.0380373	0.021225	0.0758667
cg05286290	0.000233569	0.0109481	0.983018	-0.000758235	0.00594506	0.898745	-0.000267141	0.00898486	0.976334
cg05286348	0.000563903	0.00432445	0.896489	-0.00138284	0.00234827	0.557151	0.000389543	0.00354898	0.912798
cg05286376	0.00629118	0.0105749	0.553121	-0.00564298	0.00574239	0.327917	-0.00550726	0.00867856	0.527019
cg05286425	-0.00286859	0.00982878	0.770946	-0.00410995	0.00533723	0.442919	0.00031888	0.00806625	0.968537
cg05286450	-0.0135793	0.00962105	0.160944	-0.00097097	0.00522443	0.852903	0.00971804	0.00789577	0.221027
cg05286501	-0.00761747	0.0146803	0.604879	-0.000619616	0.0079717	0.938186	0.010466	0.0120478	0.386899
cg05286528	0.000191555	0.0150426	0.989863	0.00850957	0.00816843	0.299806	-0.00798483	0.0123451	0.519107
cg05286545	0.0135345	0.0180166	0.454121	-0.00597592	0.00978339	0.542577	-0.00375218	0.0147858	0.800148
cg05286615	0.0045418	0.00728501	0.534283	-0.00211399	0.00395591	0.594152	-0.00450391	0.00597863	0.452859
cg05286653	-0.0015425	0.00806463	0.848669	0.00115194	0.00437926	0.793009	-0.0042635	0.00661845	0.520797
cg05286665	0.018287	0.00951427	0.0571844	-0.00680334	0.00516645	0.190632	-0.0107343	0.00780814	0.171999
cg05286689	-0.019853	0.012034	0.101848	0.0105245	0.00653471	0.110144	0.0145026	0.00987602	0.144833
cg05286791	-0.00100691	0.0092623	0.91363	0.00396433	0.00502962	0.432277	0.0037409	0.00760135	0.623604
cg05286807	0.00570095	0.020788	0.784413	-0.015462	0.0112883	0.173561	0.00133316	0.0170603	0.937855
cg05286833	0.00295674	0.00649768	0.649973	-0.000704957	0.00352837	0.842009	-0.0028416	0.00533249	0.595188
cg05286874	0.00103416	0.00234514	0.660093	0.00196727	0.00127346	0.125261	-0.0024779	0.0019246	0.200626
cg05287064	-0.0034775	0.00665832	0.602527	-0.000826972	0.00361561	0.819509	0.00659824	0.00546432	0.229825
cg05287104	0.0346988	0.0208638	0.0991373	-0.0269347	0.0113295	0.0191616	-0.0150015	0.0171225	0.382868
cg05287115	-0.00862575	0.00881028	0.329701	-0.00147264	0.00478417	0.758806	0.0102759	0.00723039	0.158084
cg05287169	0.0109064	0.0148845	0.465278	0.00677901	0.00808257	0.403445	0.010893	0.0122153	0.374472
cg05287196	-0.0109879	0.00694635	0.11656	0.00552814	0.00377201	0.145619	0.00456172	0.00570071	0.425318
cg05287206	0.00559943	0.00748362	0.455922	-0.00164258	0.00406376	0.686849	-0.0095403	0.00614163	0.123204
cg05287211	0.00812474	0.00812957	0.319792	-0.00487253	0.00441453	0.272111	0.000631484	0.00667175	0.924765
cg05287230	0.00595055	0.00891315	0.505778	0.00338783	0.00484003	0.485429	-0.00640833	0.00731481	0.382898
cg05287256	0.0158881	0.018569	0.394064	-0.0195591	0.0100833	0.054972	-0.0145533	0.0152391	0.341675
cg05287257	-0.0119135	0.0168022	0.479799	0.00104955	0.00912396	0.908629	0.00703093	0.0137892	0.611152
cg05287266	-0.0012296	0.00846533	0.884779	0.000888841	0.00459685	0.847035	0.00263814	0.0069473	0.704873
cg05287284	0.00593541	0.019628	0.762922	-0.010011	0.0106584	0.349654	-0.0155396	0.0161082	0.336811
cg05287290	-0.00224486	0.00882808	0.799749	0.000890177	0.00479383	0.853028	-0.0045904	0.007245	0.527659
cg05287297	-0.00492376	0.0059636	0.410799	-0.0010037	0.00323836	0.757192	0.00299787	0.00489419	0.541447
cg05287314	-0.00327161	0.00791042	0.679985	-0.00232882	0.00429552	0.588811	0.00575468	0.00649189	0.377314
cg05287321	-0.00326856	0.0147497	0.825034	-0.00641426	0.00800937	0.424948	0.0118234	0.0121047	0.330829
cg05287372	-0.00819207	0.0116686	0.484123	0.0119197	0.00633629	0.0625909	0.0146708	0.00957613	0.128389
cg05287396	0.0026071	0.00233426	0.266478	-0.000875277	0.00126755	0.491319	-0.00112774	0.00191568	0.557275
cg05287399	0.0104519	0.00879316	0.237142	0.00906589	0.00477487	0.0602284	-0.0118649	0.00721634	0.102997
cg05287402	-0.0146097	0.0122619	0.236031	-0.0019435	0.00665844	0.770924	0.00752621	0.010063	0.456111
cg05287409	-0.0288971	0.0125663	0.0233602	0.00981872	0.00682377	0.153018	0.0250851	0.0103129	0.0166119
cg05287415	0.00170822	0.00424156	0.687926	-0.000389216	0.00230325	0.866118	0.00106201	0.00348095	0.760872
cg05287432	0.000201782	0.00806852	0.980093	-0.00646226	0.00438138	0.143085	0.0023239	0.00662165	0.726294
cg05287437	-0.0143563	0.00760123	0.0615694	-0.0035367	0.00412763	0.393398	0.0112489	0.00623815	0.0740869
cg05287467	-0.0187857	0.0198692	0.346492	0.000660002	0.0107894	0.951334	0.0122437	0.0163062	0.454337
cg05287480	-2.33123e-05	0.00394763	0.995299	0.000135071	0.00214365	0.949873	0.000588755	0.00323973	0.85613
cg05287481	-0.00922842	0.00937485	0.327089	-0.000305247	0.00509074	0.952295	0.00693504	0.00769372	0.36935
cg05287483	0.00794142	0.012315	0.520362	-0.00407528	0.00668731	0.543512	-0.00766312	0.0101066	0.449937
cg05287486	-0.0183197	0.00987909	0.0663619	0.00758679	0.00536455	0.160114	0.0164778	0.00810753	0.0445221
cg05287506	0.00858815	0.021368	0.688525	0.0142397	0.0116033	0.222363	-0.00739613	0.0175362	0.674021
cg05287512	-0.00282622	0.0151219	0.852086	0.000556886	0.0082115	0.946054	0.00968442	0.0124102	0.436854
cg05287529	-0.00228313	0.0141897	0.872466	0.0111997	0.00770529	0.148931	0.00139805	0.0116451	0.904659
cg05287586	-0.00648947	0.00950972	0.496418	0.0020386	0.00516398	0.693775	0.010142	0.00780441	0.196484
cg05287601	-0.00208702	0.0107446	0.846346	-0.00260597	0.00583453	0.656009	-0.00120579	0.00881782	0.891483
cg05287682	-5.59412e-05	0.00353117	0.987389	0.0018839	0.0019175	0.328022	-0.00118278	0.00289795	0.683961
cg05287690	-0.00118926	0.00300567	0.693113	8.34086e-05	0.00163214	0.959336	5.26488e-05	0.00246668	0.98301
cg05287750	0.0074465	0.0204515	0.716479	-0.00559013	0.0111056	0.615717	-0.0173032	0.0167841	0.304835
cg05287785	-0.0125	0.0124655	0.318172	-0.000772443	0.006769	0.909355	0.0150029	0.0102301	0.145354
cg05287817	-0.00182599	0.00331473	0.582839	-0.00171177	0.00179997	0.34369	0.00143924	0.00272032	0.597824
cg05287877	-0.00339453	0.00860171	0.693877	-0.00265196	0.00467091	0.571355	0.0052811	0.00705922	0.455988
cg05287886	0.0016013	0.0107386	0.881734	0.00590389	0.00583128	0.313544	-0.00677472	0.0088129	0.443702
cg05287899	-0.000982674	0.0144009	0.945721	0.0111195	0.00781998	0.157876	0.000225719	0.0118185	0.984797
cg05287917	0.00159136	0.00816075	0.845751	-0.00206621	0.00443146	0.641952	0.00820956	0.00669734	0.222894
cg05287944	-0.00228178	0.00648562	0.725645	0.00300773	0.00352183	0.394948	0.00462478	0.0053226	0.386796
cg05287953	-0.000238664	0.00829412	0.977096	0.00202824	0.00450388	0.653358	-0.00752588	0.00680679	0.271294
cg05288026	-0.0202836	0.018521	0.275835	-0.00600494	0.0100573	0.551685	0.0163854	0.0151997	0.28339
cg05288033	-0.000206581	0.0025256	0.934959	0.000577147	0.00137145	0.674701	0.000549491	0.0020727	0.791421
cg05288071	-0.00156085	0.00276331	0.573326	0.000371664	0.00150053	0.804838	-0.00021686	0.00226778	0.923991
cg05288075	-0.00587392	0.00672391	0.384246	-0.000421051	0.00365122	0.908403	0.00453693	0.00551815	0.412752
cg05288127	-0.0156138	0.0165504	0.347539	0.00459821	0.00898723	0.60993	0.00194251	0.0135825	0.88654
cg05288172	0.000192943	0.00959246	0.983989	0.00370552	0.00520891	0.478353	-0.00274916	0.00787231	0.727593
cg05288192	-5.2121e-05	0.0073176	0.99433	0.000624395	0.00397361	0.875426	-0.00165713	0.00600538	0.783111
cg05288218	0.012139	0.00883683	0.172334	-0.00735203	0.00479858	0.128363	-0.0105606	0.00725218	0.148186
cg05288251	0.00443419	0.0174012	0.799337	0.0117316	0.00944921	0.217045	-0.00770458	0.0142808	0.590627
cg05288253	-0.0115319	0.0117564	0.328792	-0.00130147	0.00638398	0.838836	0.00216102	0.00964821	0.823187
cg05288346	-0.0248483	0.0152943	0.107093	0.00170815	0.00830511	0.837425	0.018544	0.0125516	0.142421
cg05288356	-3.60284e-05	0.00402354	0.992872	0.00121169	0.00218487	0.580304	-0.00257338	0.00330203	0.437457
cg05288381	0.0192467	0.0192177	0.318778	0.0141252	0.0104356	0.178651	-0.0135717	0.0157715	0.391373
cg05288397	-0.00859439	0.0105393	0.416569	-0.000576547	0.00572304	0.919939	-0.00117831	0.00864932	0.891887
cg05288426	-0.00385939	0.0152247	0.800359	-0.00674725	0.00826736	0.416189	0.0105974	0.0124946	0.398193
cg05288466	-0.00293775	0.0101278	0.772311	-0.00951213	0.00549963	0.0865078	0.00501295	0.00831168	0.547669
cg05288497	-0.0179492	0.0110342	0.106663	0.0129983	0.00599178	0.0322074	0.0163736	0.00905547	0.0733161
cg05288548	-0.00972093	0.0141291	0.492895	-0.00254372	0.00767238	0.740866	0.00169239	0.0115954	0.884225
cg05288569	-0.00328562	0.00291512	0.262155	0.00136837	0.00158297	0.389232	0.00296088	0.00239237	0.218487
cg05288642	-0.0014244	0.00877036	0.871281	-0.00210798	0.00476249	0.658908	-0.00369019	0.00719763	0.609193
cg05288655	-0.00458306	0.0339532	0.892873	0.00779832	0.0184373	0.673147	-0.00245741	0.0278646	0.929885
cg05288711	0.00724802	0.0110067	0.511587	-0.0139914	0.00597687	0.0210376	0.00242927	0.00903294	0.788484
cg05288740	0.0147018	0.0168198	0.38398	-0.00332029	0.0091335	0.716908	-0.0238996	0.0138036	0.0861835
cg05288750	-0.00317004	0.00705003	0.653848	-0.00180184	0.00382831	0.638815	0.00327244	0.00578579	0.572818
cg05288798	-0.0094435	0.016114	0.559048	0.00399366	0.00875025	0.648998	0.000425641	0.0132244	0.974382
cg05288803	0.0105871	0.0160588	0.5111	-0.013804	0.00872027	0.116297	-0.00917215	0.0131791	0.48792
cg05288837	-0.00243911	0.00803047	0.761906	-0.00151425	0.00436071	0.729067	0.00284951	0.00659042	0.666318
cg05288857	-0.0153374	0.0111073	0.170125	5.76995e-05	0.00603148	0.992385	0.013404	0.00911547	0.144289
cg05288859	-0.000692984	0.00921693	0.940203	0.00493492	0.00500498	0.326297	0.00218832	0.00756411	0.772895
cg05288977	-0.00756124	0.0151954	0.619759	-0.000385555	0.00825143	0.962816	0.00714135	0.0124705	0.568045
cg05289000	-0.00416728	0.00908986	0.647531	-0.00826821	0.00493599	0.0967575	0.0119434	0.00745984	0.112238
cg05289019	0.0240968	0.0191647	0.211289	-0.00715852	0.0104068	0.492984	-0.0110462	0.015728	0.483958
cg05289022	0.00355267	0.00333083	0.288486	-0.00185198	0.00180871	0.308116	-0.00283079	0.00273353	0.302669
cg05289055	0.00810435	0.00777826	0.299732	-0.00553814	0.00422376	0.192525	-0.00761668	0.00638344	0.235361
cg05289217	-0.00868361	0.01313	0.509765	-0.00367003	0.00712984	0.607766	0.0105003	0.0107755	0.331964
cg05289253	-0.0122309	0.0150042	0.41674	0.006372	0.00814761	0.435854	0.00879717	0.0123136	0.476477
cg05289320	0.0174085	0.00721412	0.0174694	-0.0107686	0.00391742	0.00699111	-0.0152351	0.00592046	0.0114046
cg05289353	0.00328026	0.0108519	0.763012	-0.00497549	0.00589279	0.400315	-0.00359657	0.00890587	0.687112
cg05289394	-0.000825965	0.00644406	0.898245	0.00252058	0.00349926	0.472857	-0.00417137	0.00528849	0.431947
cg05289466	-0.00493577	0.00989871	0.619037	0.00966139	0.00537521	0.0750158	0.00244528	0.00812364	0.763976
cg05289477	-0.0233425	0.0273215	0.394759	0.00695105	0.0148361	0.640338	0.0240534	0.0224221	0.285729
cg05289496	-0.00471922	0.010978	0.668123	-0.00213363	0.00596126	0.721092	0.000135642	0.00900935	0.988015
cg05289521	0.000976315	0.00765559	0.898754	0.0053117	0.00415715	0.204036	0.00271978	0.00628276	0.665938
cg05289609	-0.00418302	0.0105269	0.691869	0.00645636	0.00571633	0.261161	-0.000130039	0.00863919	0.988018
cg05289636	-0.0375107	0.0178174	0.0375425	-0.00240794	0.00967522	0.80392	0.0390951	0.0146223	0.00864602
cg05289639	0.00338443	0.00290724	0.246887	0.00100402	0.00157869	0.526108	-0.00299846	0.00238591	0.21151
cg05289649	-0.0202216	0.020823	0.333622	0.00588777	0.0113073	0.60362	0.0168791	0.017089	0.325458
cg05289658	0.0116207	0.0139473	0.406545	-0.00524887	0.0075737	0.489746	-0.0113223	0.0114463	0.324752
cg05289668	-0.00469693	0.0109673	0.669293	-6.34639e-05	0.00595545	0.991517	0.0020024	0.00900058	0.824357
cg05289678	0.00357988	0.0106086	0.736419	0.00438336	0.00576068	0.448339	-0.00403657	0.00870621	0.64382
cg05289698	0.00403983	0.0176576	0.81946	-0.00868301	0.00958847	0.367144	-0.0103431	0.0144912	0.476894
cg05289701	-0.00399801	0.0027634	0.150804	0.000391277	0.00150058	0.794773	0.00130659	0.00226786	0.5657
cg05289775	0.0052632	0.0172689	0.761109	0.0035224	0.00937735	0.707916	-0.003951	0.0141721	0.780932
cg05289873	-0.00100842	0.00199336	0.613947	0.0017891	0.00108244	0.101214	-0.00115149	0.00163591	0.48299
cg05289892	-0.0019777	0.0107546	0.854436	0.000509165	0.00583998	0.930682	-0.00752522	0.00882606	0.395726
cg05289897	-0.00369819	0.00282118	0.192633	0.00124935	0.00153196	0.416535	0.00229504	0.00231528	0.323734
cg05289920	-0.024806	0.0278636	0.375268	0.0270416	0.0151305	0.0766556	0.02578	0.022867	0.262032
cg05289966	0.00111802	0.00445666	0.802387	0.00247524	0.00242006	0.308646	-0.00215328	0.00365747	0.557246
cg05289983	-0.00079091	0.0103392	0.939164	0.00306318	0.00561442	0.586452	-0.00104745	0.00848517	0.90198
cg05290026	-0.00263	0.0039807	0.510193	-0.000693958	0.0021616	0.74879	0.00125689	0.00326686	0.701173
cg05290056	-0.0296954	0.0173776	0.0903008	0.00459284	0.00943637	0.627427	0.0249162	0.0142613	0.0834084
cg05290065	0.00216613	0.0100733	0.830137	0.00753994	0.00547002	0.170873	-0.00339276	0.00826693	0.68231
cg05290231	-0.00183476	0.00603812	0.761807	-0.000490895	0.00327883	0.881262	-0.00106317	0.00495534	0.830516
cg05290244	0.00996722	0.00662594	0.135377	0.00244262	0.00359802	0.49864	-0.00946336	0.00543775	0.0846014
cg05290274	-0.00297649	0.0180901	0.869611	0.000629536	0.00982333	0.949018	0.00150051	0.0148462	0.919678
cg05290300	-0.0338124	0.0288855	0.244303	0.0108022	0.0156855	0.492477	0.0478175	0.0237057	0.046117
cg05290321	0.00457953	0.00651632	0.483678	1.88149e-05	0.0035385	0.995767	-0.00345493	0.00534779	0.519593
cg05290346	0.00351112	0.00666158	0.599206	-0.00017812	0.00361738	0.960817	-0.0021203	0.005467	0.698887
cg05290385	-0.0170172	0.0132822	0.202818	0.0111835	0.00721252	0.123877	0.0192842	0.0109004	0.0796447
cg05290394	-0.00641712	0.00319705	0.0471804	0.000851617	0.00173606	0.624726	0.00442045	0.00262374	0.0948644
cg05290397	0.0456598	0.0186618	0.0160006	-0.0104596	0.0101337	0.304265	-0.0267889	0.0153153	0.0830522
cg05290426	-0.0294597	0.0263261	0.265565	0.00667035	0.0142956	0.641708	0.000151024	0.0216052	0.994435
cg05290447	-0.00167185	0.0157217	0.915506	0.0118805	0.00853719	0.166847	0.00725799	0.0129024	0.574899
cg05290450	0.0111066	0.00606417	0.0697293	0.000289127	0.00329297	0.930194	-0.015221	0.00497672	0.00279434
cg05290462	-0.016559	0.00679659	0.01644	0.00737264	0.00369069	0.0482249	0.0105779	0.0055778	0.0605276
cg05290572	0.00261758	0.00750511	0.727926	0.00811621	0.00407543	0.0489046	-0.00165654	0.00615926	0.788472
cg05290582	0.0104812	0.0151582	0.490739	-0.00868604	0.00823123	0.293622	-0.00377775	0.01244	0.761947
cg05290705	-0.0125851	0.0128307	0.328816	-0.00076823	0.00696734	0.912403	0.0102923	0.0105299	0.330498
cg05290708	-0.00573714	0.00564213	0.311461	0.00203864	0.0030638	0.507189	0.00249422	0.00463036	0.591206
cg05290737	-0.0132999	0.0098914	0.181523	-0.000317429	0.00537124	0.952981	0.00867139	0.00811764	0.287762
cg05290740	0.00311036	0.0121577	0.798556	0.0023272	0.00660186	0.725133	-0.00380893	0.0099775	0.703382
cg05290748	-0.00518637	0.00864839	0.549944	0.000436075	0.00469625	0.926187	0.00111841	0.00709753	0.875078
cg05290751	-0.00462279	0.0163789	0.77829	0.00249503	0.00889409	0.7796	0.01159	0.0134418	0.390433
cg05290780	-0.0186281	0.0162082	0.252924	0.00309677	0.00880137	0.725624	0.00830752	0.0133017	0.533561
cg05290792	-0.00959053	0.0167751	0.568683	-0.000190026	0.00910923	0.983395	3.53701e-05	0.0137669	0.997955
cg05290820	0.00423883	0.0121023	0.72682	0.00384774	0.00657178	0.559415	-0.00821461	0.00993205	0.409981
cg05290899	-0.000720618	0.00840437	0.931826	-0.00304732	0.00456375	0.505709	-0.0029716	0.00689727	0.66743
cg05290901	-0.0277429	0.0157081	0.0801449	-0.00533193	0.00852984	0.533206	0.0211665	0.0128913	0.103461
cg05290904	0.00312841	0.00275295	0.258265	-0.00177558	0.00149491	0.23749	-0.00169055	0.00225928	0.455893
cg05291010	0.00359446	0.00704718	0.611034	-0.00356322	0.00382677	0.353825	-0.00183099	0.00578346	0.752154
cg05291025	-0.0847096	0.032665	0.010799	0.0363357	0.0177378	0.0428923	0.0694284	0.0268074	0.0108994
cg05291069	0.00105862	0.00295475	0.720822	-0.000817597	0.00160449	0.611375	-7.66337e-05	0.00242489	0.974846
cg05291119	0.00135099	0.00589294	0.819096	0.00235923	0.00319999	0.462533	0.000584513	0.0048362	0.904021
cg05291178	0.00765357	0.00573318	0.184646	-0.00293776	0.00311324	0.347425	-0.00277213	0.00470509	0.55695
cg05291207	0.000964511	0.00683062	0.887967	0.00562506	0.00370917	0.132254	-0.000249871	0.00560573	0.964528
cg05291233	0.0206733	0.025878	0.426083	-0.00538072	0.0140523	0.702527	-0.000329167	0.0212374	0.987662
cg05291239	-0.00728468	0.0126481	0.565825	0.0030261	0.00686817	0.660369	0.0104709	0.01038	0.315304
cg05291244	0.039064	0.0219977	0.0785279	0.00766895	0.0119452	0.522203	-0.0371435	0.018053	0.0420058
cg05291282	0.038427	0.0233084	0.102076	-0.00571765	0.0126569	0.652346	-0.0120178	0.0191286	0.531133
cg05291307	0.024205	0.00945122	0.0117905	-0.00524273	0.00513221	0.309242	-0.0137712	0.0077564	0.0785878
cg05291374	0.00646311	0.00387964	0.0985773	-0.00028877	0.00210672	0.891226	-0.00449231	0.00318393	0.161086
cg05291385	-0.000149667	0.00423503	0.971872	-0.000142975	0.00229971	0.95054	-0.00101343	0.00347559	0.771154
cg05291427	-0.000162882	0.00264931	0.951088	-0.000349032	0.00143863	0.808756	0.000250947	0.00217422	0.908323
cg05291494	0.00366282	0.00337687	0.280435	-0.000186837	0.00183371	0.91903	-0.000996118	0.00277132	0.719956
cg05291508	-0.0437349	0.0240579	0.0718009	0.027346	0.013064	0.038627	0.0338636	0.0197438	0.0891333
cg05291581	0.00773002	0.00686476	0.262597	0.00109834	0.00372771	0.768823	-0.00342401	0.00563374	0.544594
cg05291588	0.00331327	0.00639702	0.605541	0.00228178	0.00347371	0.512637	-0.00304547	0.00524988	0.563032
cg05291633	0.00462699	0.00728824	0.52684	0.00106516	0.00395767	0.788328	0.000226815	0.00598129	0.96982
cg05291666	0.0173189	0.010343	0.0968802	0.000504747	0.00561644	0.928554	-0.0149619	0.00848822	0.0807337
cg05291674	-0.00395397	0.00889219	0.657442	-0.00220327	0.00482865	0.64908	0.00828961	0.00729761	0.258453
cg05291677	-0.0014159	0.00631488	0.823005	0.00126221	0.00342911	0.713517	0.00283756	0.00518248	0.585125
cg05291710	0.00325962	0.00890869	0.715148	-0.00365697	0.00483761	0.451297	0.000139612	0.00731115	0.984799
cg05291737	0.00222492	0.00823416	0.787508	0.00931504	0.00447132	0.0395426	-0.00676225	0.00675758	0.319172
cg05291773	-0.00180458	0.00757284	0.812095	0.00165032	0.00411221	0.688962	0.00649615	0.00621485	0.298193
cg05291862	-0.0139647	0.0194146	0.473488	-0.00200437	0.0105425	0.849563	0.00392504	0.0159331	0.805874
cg05291874	-0.0132975	0.00873958	0.130997	0.00624567	0.00474578	0.190894	0.0165168	0.00717237	0.0231686
cg05291895	-0.00074544	0.00877365	0.932445	0.000452417	0.00476428	0.924519	-0.00433276	0.00720033	0.548583
cg05291964	-0.0140545	0.011859	0.23852	-0.000616054	0.00643971	0.923961	0.00550859	0.00973244	0.572545
cg05291965	-0.00473837	0.0164195	0.773444	-0.00998678	0.00891612	0.265119	0.00477125	0.0134751	0.723957
cg05291966	0.00578902	0.0100449	0.565581	-0.00468487	0.00545461	0.392273	-0.00674666	0.00824364	0.414894
cg05292016	0.00355729	0.0086189	0.680607	0.00214853	0.00468024	0.647094	-0.0102822	0.00707333	0.148889
cg05292018	0.0159711	0.00826154	0.0557836	-0.00131323	0.00448619	0.770282	-0.00836056	0.00678005	0.220163
cg05292082	-0.019913	0.0230831	0.390198	0.00461107	0.0125346	0.71368	0.00547128	0.0189438	0.773265
cg05292092	0.0213234	0.0226171	0.347848	0.00451338	0.0122815	0.713958	-0.00351183	0.0185613	0.850283
cg05292150	-0.00332562	0.00290183	0.254265	-0.000432893	0.00157576	0.784046	0.0015	0.00238147	0.530089
cg05292159	0.0101282	0.0100551	0.316015	-0.0159285	0.00546012	0.00428191	-0.0035706	0.00825196	0.666082
cg05292170	0.00939102	0.00688468	0.175338	0.00392266	0.00373853	0.296361	-0.00837298	0.0056501	0.141221
cg05292289	0.0068231	0.00783078	0.385478	-0.0112831	0.00425228	0.00914798	0.00233122	0.00642654	0.717489
cg05292294	0.00889986	0.0184364	0.630244	0.00558707	0.0100113	0.577928	-0.00449637	0.0151303	0.766893
cg05292309	0.00956784	0.007353	0.195903	-0.00229882	0.00399283	0.565969	-0.00592633	0.00603443	0.328213
cg05292310	-0.000942653	0.0122021	0.938562	0.00392819	0.006626	0.554502	0.00195044	0.010014	0.845931
cg05292318	0.00191191	0.0237433	0.935967	0.00430079	0.0128931	0.739338	0.010568	0.0194856	0.588675
cg05292325	0.00749774	0.00734933	0.309875	-0.00126857	0.00399084	0.751186	-0.00890354	0.00603142	0.142749
cg05292330	-0.000539525	0.00347739	0.876986	-0.00218863	0.0018883	0.248947	0.00295434	0.00285381	0.302834
cg05292376	0.0182076	0.0119592	0.130759	-0.0070961	0.00649408	0.276912	-0.0121195	0.00981461	0.219521
cg05292460	-0.0177713	0.0146756	0.228513	0.00598272	0.00796914	0.454415	0.0208595	0.0120439	0.086085
cg05292478	-0.0265432	0.0146336	0.0724268	0.00213879	0.00794635	0.788316	0.0244647	0.0120094	0.0440386
cg05292501	-0.0120792	0.0100837	0.23353	0.00811846	0.00547564	0.141026	0.00180944	0.00827542	0.827326
cg05292531	-0.00272651	0.0106292	0.798036	0.00491338	0.00577189	0.396474	-0.00690189	0.00872315	0.430521
cg05292534	-0.0078455	0.00591119	0.187181	0.0011095	0.0032099	0.730267	0.003328	0.00485118	0.494144
cg05292605	-0.00933961	0.0542661	0.863669	-0.00988109	0.0294676	0.738022	-0.00462445	0.0445349	0.917486
cg05292619	0.0131201	0.00887706	0.142272	-0.00355246	0.00482043	0.462716	-0.0124148	0.00728519	0.0911823
cg05292655	-0.0264514	0.0282184	0.350617	0.0164523	0.0153232	0.285314	0.0233607	0.0231582	0.315312
cg05292788	-0.0130934	0.0143768	0.364428	-0.00607277	0.00780692	0.438315	0.0116041	0.0117987	0.327518
cg05292799	-0.000908602	0.00231837	0.69588	0.000405678	0.00125892	0.747881	0.0011567	0.00190263	0.544477
cg05292837	0.00381372	0.0188703	0.840211	-0.0053371	0.010247	0.603521	-0.00108033	0.0154865	0.944511
cg05292858	0.033426	0.0391145	0.394647	-0.0366865	0.02124	0.0869315	-0.0225974	0.0321003	0.482945
cg05292864	0.0239778	0.0128491	0.0646912	-0.0176765	0.00697735	0.0127046	-0.0102156	0.010545	0.334787
cg05292938	0.0173691	0.0258986	0.503844	-0.0191037	0.0140635	0.177119	-0.0327489	0.0212543	0.126234
cg05292954	0.00226424	0.003359	0.501673	0.000587123	0.00182401	0.74815	-0.00189881	0.00275665	0.492394
cg05292986	-0.00716149	0.0122829	0.561055	0.00358085	0.00666986	0.592441	0.0105105	0.0100803	0.299381
cg05292991	-0.0211815	0.0125889	0.0952985	-0.00326345	0.00683604	0.634033	0.0145048	0.0103314	0.163151
cg05293023	-0.00761623	0.00604074	0.210045	0.00223992	0.00328025	0.496138	0.00242142	0.0049575	0.626214
cg05293191	0.0184653	0.0258886	0.477194	-0.015578	0.014058	0.270226	0.0121699	0.0212461	0.567947
cg05293206	-0.00281708	0.00623455	0.652267	-0.00154309	0.00338549	0.649436	0.00041429	0.00511655	0.935612
cg05293209	0.0145382	0.0264654	0.583894	0.00620153	0.0143713	0.666933	-0.0207402	0.0217195	0.341716
cg05293216	-0.0255027	0.0301914	0.400111	0.000360927	0.0163946	0.982476	0.0180984	0.0247774	0.466673
cg05293220	0.00808192	0.00747637	0.282064	0.00521088	0.00405983	0.202007	-0.00908175	0.00613568	0.141691
cg05293232	-0.0045788	0.00572012	0.425163	0.00620081	0.00310615	0.0483715	0.00397788	0.00469437	0.398627
cg05293299	0.00128487	0.0282824	0.963847	0.0240731	0.0153579	0.119876	-0.0125255	0.0232107	0.590533
cg05293319	0.00165288	0.0117945	0.888805	-0.00272902	0.00640464	0.670867	0.00251989	0.00967943	0.795093
cg05293365	0.00139839	0.00767826	0.855821	-0.00639696	0.00416946	0.127841	0.00385613	0.00630137	0.541833
cg05293381	-0.00464298	0.00712135	0.515774	0.00479912	0.00386704	0.217235	0.00383543	0.00584433	0.513024
cg05293407	-0.00409607	0.00453771	0.368672	0.00177959	0.00246407	0.471694	0.00432784	0.00372399	0.24769
cg05293415	0.0373029	0.0260757	0.155391	-0.0137752	0.0141596	0.332764	-0.0251699	0.0213997	0.242061
cg05293462	0.0019053	0.005188	0.714138	0.00235008	0.00281719	0.405981	7.82042e-06	0.00425767	0.998538
cg05293488	-0.0080508	0.00854807	0.348345	0.00547514	0.00464178	0.24073	0.0039171	0.0070152	0.577724
cg05293490	0.00521168	0.0129118	0.687263	-0.00242149	0.00701136	0.730478	-0.000374857	0.0105964	0.971844
cg05293502	0.00699794	0.0040648	0.0879538	-0.00429398	0.00220727	0.0542812	-0.00399307	0.00333588	0.233878
cg05293510	0.00735468	0.00626688	0.243099	-0.00430754	0.00340305	0.208263	-0.0042688	0.00514308	0.408332
cg05293516	-0.0132882	0.0120094	0.27093	0.00134694	0.00652133	0.836748	0.0083244	0.00985579	0.400156
cg05293639	0.00610167	0.00750098	0.417717	-0.00386557	0.00407319	0.344687	-0.00292151	0.00615588	0.636022
cg05293646	0.00442314	0.0185576	0.812056	0.00345874	0.0100772	0.732085	-0.00861881	0.0152298	0.572603
cg05293670	-0.00774552	0.0147394	0.600296	0.00605199	0.00800383	0.451183	-0.00177215	0.0120963	0.883792
cg05293701	0.000781034	0.00240035	0.745509	-0.00104186	0.00130344	0.425831	0.000681759	0.00196991	0.729939
cg05293706	0.00251951	0.00962161	0.79392	-0.00599976	0.00522474	0.25332	0.000703758	0.00789623	0.929144
cg05293738	0.000379237	0.00312543	0.903644	-0.000878008	0.00169717	0.605961	0.000449545	0.00256496	0.861195
cg05293775	-0.00653036	0.00325617	0.0473612	-0.0004393	0.00176817	0.80425	0.00255471	0.00267226	0.341163
cg05293827	-0.0126376	0.0105767	0.234714	0.00562146	0.00574335	0.329838	0.0100768	0.00868002	0.248188
cg05293856	-0.020764	0.0161648	0.201658	-0.00242313	0.0087778	0.783026	0.0171395	0.013266	0.199071
cg05293861	-0.00421571	0.00787195	0.593361	-0.000797939	0.00427464	0.852264	-0.000427115	0.00646033	0.947407
cg05293875	-0.0130554	0.00817217	0.113013	-0.000822255	0.00443766	0.853343	0.00563335	0.0067067	0.402754
cg05293883	0.0101506	0.00852614	0.236401	-0.00509242	0.00462987	0.273775	-0.00726528	0.00699721	0.301402
cg05293897	0.0151652	0.0155674	0.332114	-0.00693226	0.00845342	0.413959	0.00283274	0.0127758	0.824938
cg05293903	-0.00107926	0.0105115	0.918409	0.00822528	0.00570797	0.15242	-0.000498	0.00862655	0.954069
cg05293915	0.00385381	0.0066992	0.566288	-0.00219571	0.0036378	0.547364	-0.00108351	0.00549787	0.84413
cg05293930	0.0162922	0.00674206	0.017316	-0.000107205	0.00366108	0.976692	-0.0168813	0.00553305	0.002859
cg05293976	-0.00673228	0.0102231	0.511572	0.00439396	0.00555138	0.430352	0.00557987	0.0083899	0.507398
cg05293990	0.000162439	0.00383939	0.96633	-0.000939178	0.00208487	0.653256	0.00189637	0.0031509	0.548511
cg05294016	0.00585754	0.0150707	0.698271	-0.0119021	0.00818372	0.148692	0.00275198	0.0123682	0.824334
cg05294022	0.0110763	0.0111995	0.324834	-0.00843974	0.00608156	0.168015	-0.0127677	0.00919116	0.167598
cg05294095	-0.00250939	0.00238367	0.294767	0.00226246	0.00129439	0.0832709	0.00202194	0.00195623	0.303593
cg05294112	-0.00357307	0.00720293	0.620844	0.0035077	0.00391134	0.371782	0.00686528	0.00591127	0.247998
cg05294159	-3.96761e-05	0.0075592	0.995822	-9.71894e-05	0.0041048	0.981153	-0.00102354	0.00620366	0.869254
cg05294163	0.079704	0.0291843	0.00735508	-0.00156076	0.0158477	0.921727	-0.078334	0.0239508	0.0014334
cg05294206	-0.0119386	0.00878501	0.176936	-0.00328848	0.00477045	0.492058	0.0157123	0.00720965	0.0314391
cg05294243	-0.00169774	0.0127637	0.894426	0.00457735	0.00693095	0.510363	-0.00453142	0.0104749	0.666152
cg05294250	-0.00315572	0.00197295	0.11258	0.00107936	0.00107136	0.315918	0.000883786	0.00161916	0.586287
cg05294259	0.00912134	0.00828042	0.27306	-0.00140391	0.00449644	0.755459	-0.00124994	0.00679554	0.854402
cg05294300	0.0050239	0.0140453	0.721259	0.00184948	0.00762689	0.808848	-0.00832339	0.0115266	0.471765
cg05294344	-0.0013555	0.00250442	0.589433	-0.00173212	0.00135995	0.205467	0.00181082	0.00205532	0.380216
cg05294431	-0.00530572	0.00966631	0.584195	0.00132578	0.00524901	0.801066	0.00351041	0.00793291	0.658987
cg05294455	-0.0124039	0.00838362	0.141854	0.00831142	0.00455248	0.0706099	0.0026855	0.00688024	0.697055
cg05294459	-0.0136781	0.0201376	0.498417	0.0169751	0.0109351	0.123451	0.00380008	0.0165264	0.818566
cg05294577	0.00614015	0.0109229	0.575168	0.00607237	0.00593137	0.308189	-0.0239634	0.00896417	0.00865618
cg05294592	-0.00787488	0.0085316	0.358015	0.00619558	0.00463284	0.183878	0.00532286	0.00700169	0.448746
cg05294593	-0.0213353	0.0160109	0.185434	0.00170654	0.00869427	0.84475	0.0220498	0.0131398	0.0961684
cg05294813	-0.00967892	0.0253269	0.703081	-0.0234411	0.0137531	0.0911243	0.0206617	0.0207852	0.322377
cg05294909	-0.00958214	0.0108475	0.378974	-0.00224076	0.00589042	0.704377	0.00390862	0.00890229	0.661481
cg05294930	0.0179412	0.0167832	0.287412	-0.00913875	0.00911362	0.318179	-0.00685607	0.0137736	0.61964
cg05294936	0.00240994	0.00361058	0.505873	-0.00151179	0.00196062	0.442314	-0.00182382	0.00296312	0.539492
cg05295006	0.000380228	0.00322986	0.906502	0.00112608	0.00175388	0.522175	-0.000284288	0.00265067	0.914785
cg05295015	0.00365264	0.00321729	0.258711	-0.000901579	0.00174706	0.606851	-0.00160721	0.00264036	0.543972
cg05295023	0.000956501	0.0124299	0.938802	-0.00807833	0.00674969	0.23394	-0.00115501	0.0102009	0.910058
cg05295028	0.0136394	0.0149114	0.362352	-0.0120917	0.0080972	0.138217	-0.0157008	0.0122374	0.202183
cg05295082	0.0198975	0.0107169	0.0660367	0.000526141	0.00581948	0.928126	-0.0145518	0.00879508	0.100869
cg05295197	-0.00214246	0.0179691	0.90531	0.00533289	0.00975759	0.585804	-0.00543091	0.0147468	0.713374
cg05295217	-0.00420739	0.00848607	0.621025	-0.00105723	0.00460812	0.818962	0.000874799	0.00696432	0.900269
cg05295233	0.00317799	0.00657134	0.629621	0.00324178	0.00356837	0.365613	-0.00399454	0.00539294	0.460455
cg05295236	0.000500861	0.00299309	0.86741	7.42371e-05	0.00162531	0.963652	-0.00196754	0.00245636	0.42486
cg05295286	0.0389265	0.0272943	0.156649	-0.0243633	0.0148214	0.103074	-0.0372293	0.0223998	0.0993527
cg05295297	-0.00199663	0.00378048	0.598465	0.00128933	0.00205288	0.531267	-0.00110499	0.00310255	0.722407
cg05295329	-0.00758885	0.019	0.690364	-0.00462443	0.0103174	0.654879	-0.00705031	0.0155929	0.652051
cg05295388	0.00189086	0.0124949	0.879992	0.00320617	0.00678499	0.637479	0.0013995	0.0102543	0.891691
cg05295427	-0.0173485	0.0101554	0.0903999	0.00391751	0.00551457	0.478964	0.00874283	0.00833426	0.296467
cg05295536	0.00660893	0.00599729	0.272873	-0.00235369	0.00325666	0.471379	-0.00548476	0.00492184	0.267549
cg05295550	-0.0160414	0.009412	0.091137	0.000111101	0.00511091	0.982696	0.012921	0.00772421	0.0972108
cg05295557	-0.00795512	0.00538787	0.14267	0.00256769	0.00292572	0.382061	0.00144377	0.0044217	0.744652
cg05295558	-0.000582005	0.00201115	0.772828	0.00134161	0.0010921	0.221891	-0.00102579	0.0016505	0.535554
cg05295566	0.00851793	0.0139639	0.543123	-0.00471199	0.00758269	0.535613	-0.00586193	0.0114598	0.610013
cg05295584	0.000921294	0.00797175	0.908204	-0.00575855	0.00432883	0.186177	-0.00186351	0.00654223	0.7763
cg05295592	0.0395613	0.0241681	0.104505	-0.018864	0.0131238	0.153445	-0.0139832	0.0198342	0.482297
cg05295594	-0.00213873	0.0115273	0.85315	0.000392563	0.00625956	0.950108	0.00362351	0.00946018	0.702438
cg05295610	0.00398096	0.00743987	0.593671	-0.00917785	0.00404001	0.0250472	0.00172763	0.00610573	0.777745
cg05295635	-0.0121307	0.00825481	0.144544	-0.00380396	0.00448253	0.397936	0.0126895	0.00677453	0.0637067
cg05295671	-0.0031067	0.0109393	0.776949	-0.00763557	0.00594027	0.201355	0.00717513	0.00897763	0.425883
cg05295685	0.00218114	0.00220125	0.323927	0.00109467	0.00119533	0.361778	-0.00280944	0.00180652	0.122778
cg05295688	0.00305185	0.0162696	0.851552	-0.0051626	0.00883474	0.56018	0.000421781	0.0133521	0.974857
cg05295696	0.00516624	0.00659795	0.435306	-0.00490852	0.00358283	0.173472	-0.00580692	0.00541478	0.285879
cg05295703	0.0058465	0.00879757	0.507724	-0.00330838	0.00477726	0.490067	-0.00786783	0.00721996	0.278212
cg05295810	0.00275152	0.00519227	0.597232	0.0032054	0.00281951	0.258066	-0.000171453	0.00426117	0.967978
cg05295841	-0.00536647	0.00486652	0.27255	0.00497429	0.00264262	0.0624333	0.00532841	0.00399384	0.184907
cg05295851	-0.0221913	0.0250986	0.378537	0.0106603	0.0136291	0.435794	0.033209	0.0205978	0.109771
cg05295919	-0.00116409	0.00328715	0.723917	0.000228871	0.00178499	0.898209	-0.00032524	0.00269768	0.904257
cg05295941	-0.00328785	0.00617382	0.595421	-0.0023879	0.00335251	0.477804	0.00410573	0.00506671	0.419498
cg05295980	0.00311737	0.00510134	0.542401	-0.000162229	0.00277013	0.953406	-0.00316593	0.00418655	0.451137
cg05296024	-0.00828961	0.00715673	0.249252	0.0052976	0.00388626	0.175615	0.0061819	0.00587336	0.294862
cg05296057	0.00346462	0.0229704	0.880386	-0.00850464	0.0124734	0.496785	0.00317198	0.0188513	0.866685
cg05296180	0.000944492	0.0069164	0.89163	0.00401304	0.00375575	0.287632	0.00281428	0.00567613	0.621018
cg05296188	0.0149528	0.0120676	0.217951	-0.0019261	0.00655295	0.769366	-0.0202093	0.00990357	0.0436848
cg05296192	0.00272801	0.00358545	0.448372	-0.00132047	0.00194697	0.49906	-0.00162184	0.0029425	0.582628
cg05296255	-0.00305045	0.00249779	0.224599	-0.000287404	0.00135635	0.832581	0.00347265	0.00204988	0.0930806
cg05296266	0.00213069	0.0055162	0.70005	0.000506294	0.00299541	0.866089	-0.0037134	0.00452702	0.413833
cg05296309	-0.00268666	0.00310904	0.389387	0.000994863	0.00168827	0.556883	0.00216949	0.00255151	0.397017
cg05296343	0.00837377	0.0141469	0.555122	-0.00419884	0.00768206	0.585776	-0.0164612	0.01161	0.159063
cg05296390	-0.00135256	0.00630589	0.830561	-0.00387866	0.00342423	0.259799	0.000237386	0.0051751	0.963496
cg05296434	0.000528679	0.00272249	0.846386	-0.00223382	0.00147837	0.133656	-0.0012444	0.00223428	0.578688
cg05296453	0.00519019	0.00669308	0.439734	-0.000550366	0.00363448	0.879915	-0.00139509	0.00549285	0.799984
cg05296455	-0.00868256	0.0142911	0.544737	-0.00111055	0.00776035	0.886468	0.0046235	0.0117283	0.694185
cg05296481	-0.00738914	0.00907683	0.417366	0.00398645	0.00492891	0.420381	0.00739336	0.00744914	0.323126
cg05296491	-0.0146449	0.00722215	0.045001	0.00426986	0.00392178	0.278641	0.00683658	0.00592705	0.251225
cg05296508	0.00037024	0.00927113	0.968218	-0.000239632	0.00503442	0.962122	0.00059136	0.0076086	0.93819
cg05296566	-0.00103601	0.00914093	0.90997	0.000310631	0.00496372	0.950214	0.0023865	0.00750174	0.750993
cg05296589	-0.0106462	0.00798166	0.185012	-0.0033636	0.00433421	0.43938	0.010851	0.00655036	0.10046
cg05296590	0.00631579	0.00673747	0.3506	-0.00262507	0.00365859	0.47458	-0.00158657	0.00552928	0.774698
cg05296608	0.007664	0.0137589	0.578644	-0.00467755	0.00747136	0.53257	-0.000123596	0.0112916	0.991286
cg05296619	-0.0163389	0.00964628	0.093133	0.00432374	0.00523813	0.410911	0.0168033	0.00791647	0.0360326
cg05296643	-0.0079802	0.00517451	0.125894	0.00294845	0.00280987	0.296332	0.00251953	0.0042466	0.554195
cg05296676	0.0026711	0.00606897	0.660711	-0.0026584	0.00329558	0.421605	-0.000177493	0.00498066	0.971637
cg05296700	0.000573228	0.00329837	0.862349	-0.0020364	0.00179109	0.258024	0.00118569	0.0027069	0.662227
cg05296753	0.0161094	0.0177288	0.365518	-0.00492528	0.00962713	0.609954	-0.00245334	0.0145496	0.866406
cg05296770	-0.00189455	0.00974751	0.84625	0.00184007	0.0052931	0.728778	0.00455606	0.00799955	0.570151
cg05296773	0.00759415	0.00836691	0.366052	0.000780986	0.00454341	0.863836	-0.00651278	0.00686653	0.344963
cg05296777	0.0209595	0.022708	0.358025	-0.00694801	0.0123309	0.574266	-0.0272226	0.0186359	0.146931
cg05296801	-0.00645921	0.00725693	0.375368	0.000135988	0.00394066	0.972534	0.00594925	0.00595559	0.320018
cg05296818	-0.00613828	0.00482619	0.206102	-4.01413e-05	0.00262072	0.987807	0.00109874	0.00396074	0.781988
cg05296820	-0.0104617	0.0067057	0.121604	-1.91847e-07	0.00364133	0.999958	0.0086783	0.00550321	0.117678
cg05296832	0.00135643	0.00251226	0.59034	-0.00203678	0.00136421	0.138296	-4.54511e-05	0.00206175	0.982452
cg05296841	-0.0019566	0.00882088	0.82487	0.00712883	0.00478992	0.139534	0.00231294	0.00723909	0.749948
cg05296866	-0.0013451	0.0122961	0.913091	0.00427798	0.00667704	0.52305	-0.000657911	0.0100911	0.948135
cg05296869	-0.0125749	0.00698271	0.0744655	0.00239056	0.00379176	0.5297	0.0116946	0.00573055	0.043671
cg05296940	-0.000432572	0.00982568	0.964965	-0.0108269	0.00533555	0.0448514	0.00472618	0.0080637	0.559005
cg05296974	-0.0129703	0.013933	0.353941	0.00768407	0.00756592	0.312041	0.00170079	0.0114345	0.88203
cg05296990	0.00900863	0.0246771	0.715767	-0.0107005	0.0134002	0.426282	-0.00775373	0.0202519	0.702559
cg05296991	-0.0252998	0.0528746	0.633254	-0.0454777	0.028712	0.116082	0.025986	0.043393	0.550503
cg05297002	0.0134262	0.00833757	0.110193	-0.00601486	0.00452748	0.186755	-0.00704878	0.00684245	0.305197
cg05297066	0.012288	0.0116339	0.293184	0.000422427	0.00631747	0.946809	-0.00750389	0.0095477	0.433594
cg05297079	0.0117944	0.0166502	0.480215	0.00516996	0.00904138	0.568617	-0.0199688	0.0136644	0.146763
cg05297084	0.00334572	0.00848998	0.694286	-0.000114615	0.00461024	0.980211	-0.00511834	0.00696753	0.464147
cg05297088	-0.00314997	0.0105227	0.765237	0.00256332	0.00571403	0.654603	2.19662e-06	0.00863571	0.999798
cg05297105	0.00316127	0.00336616	0.34972	0.0010353	0.00182789	0.572284	-0.00381812	0.00276253	0.169738
cg05297121	-0.00526465	0.00820275	0.522328	0.00546493	0.00445426	0.22248	0.00640094	0.0067318	0.343765
cg05297139	-0.0314769	0.0165566	0.0598973	-0.00318664	0.0089906	0.723687	0.0249125	0.0135876	0.0694368
cg05297141	0.00131327	0.00690676	0.849548	-0.00373461	0.00375051	0.321552	0.00144313	0.00566821	0.799507
cg05297237	0.012113	0.0256789	0.638068	-0.000354585	0.0139442	0.979759	-0.00670307	0.021074	0.751033
cg05297315	0.0285162	0.0434873	0.513363	0.00451329	0.0236145	0.848781	-0.0179007	0.035689	0.616969
cg05297322	0.00386901	0.0135225	0.775327	0.00321193	0.00734301	0.662669	-0.00439488	0.0110976	0.692857
cg05297328	0.0206373	0.0171157	0.230501	-0.0243396	0.0092942	0.0100682	0.00556923	0.0140465	0.692515
cg05297352	0.0165184	0.0241493	0.495408	-0.00265164	0.0131136	0.840129	-0.0263536	0.0198188	0.186358
cg05297461	0.000712961	0.00288778	0.805454	-0.00169258	0.00156812	0.282786	-0.000361328	0.00236993	0.879101
cg05297522	0.00631166	0.013091	0.630666	-0.00138956	0.00710868	0.845382	-0.0103275	0.0107435	0.338517
cg05297666	-0.0184165	0.00829097	0.0283809	0.0106145	0.00450217	0.0201591	0.0101351	0.0068042	0.139207
cg05297739	0.00598846	0.00869776	0.492584	0.00575532	0.00472306	0.225619	-0.00602292	0.00713804	0.400625
cg05297775	-0.0119038	0.0101937	0.245428	0.0154993	0.0055354	0.00603683	0.00709805	0.00836574	0.398021
cg05297854	-0.00639414	0.00547305	0.245213	0.00057228	0.00297198	0.84766	0.00233146	0.0044916	0.604754
cg05297865	0.0124398	0.0152723	0.4171	0.000631566	0.00829318	0.939434	-0.00428074	0.0125336	0.733348
cg05297867	0.000525347	0.0151139	0.972335	-0.00548363	0.00820719	0.505438	-0.00017914	0.0124037	0.988503
cg05297929	-6.07057e-05	0.00826216	0.994151	-0.000494675	0.00448652	0.912406	0.0035234	0.00678056	0.604363
cg05297931	0.00274114	0.0078272	0.726853	0.00443512	0.00425034	0.299016	-0.00164629	0.0064236	0.798208
cg05297956	0.012873	0.0168202	0.445713	-0.0030136	0.0091337	0.74207	0.00381313	0.0138039	0.782886
cg05298015	-0.0145548	0.0113709	0.203235	0.00502318	0.00617463	0.417678	0.0154009	0.00933182	0.101722
cg05298026	0.00281662	0.0074912	0.707648	-0.000121305	0.00406788	0.976264	-0.00235076	0.00614785	0.702924
cg05298035	-0.000966687	0.00893061	0.913999	0.00571025	0.00484951	0.241541	0.00397076	0.00732914	0.589068
cg05298088	0.00138472	0.0119315	0.90782	-0.000168092	0.00647906	0.979349	0.00129498	0.00979192	0.895028
cg05298120	-0.00891328	0.0102282	0.385412	0.00466867	0.00555413	0.402409	0.00491519	0.00839405	0.559374
cg05298182	0.0241242	0.0101134	0.0187716	0.00432694	0.00549179	0.432454	-0.0227008	0.00829983	0.00727144
cg05298224	0.00314951	0.01271	0.804752	-0.00342025	0.00690177	0.621193	-0.0038072	0.0104308	0.715815
cg05298234	-0.0182404	0.00867015	0.0376732	-0.00330326	0.00470807	0.484401	0.0100167	0.00711539	0.162026
cg05298252	0.0181758	0.0131185	0.168702	-0.00559865	0.00712364	0.433601	-0.0141641	0.0107661	0.191035
cg05298352	-0.0243726	0.0171895	0.159052	-0.0168807	0.00933424	0.0732653	0.0256471	0.014107	0.071779
cg05298361	-8.16563e-06	0.00893707	0.999273	0.00689942	0.00485302	0.15795	0.00317066	0.00733445	0.666372
cg05298375	-0.00179575	0.00759954	0.813642	0.00044591	0.00412671	0.914149	0.00252201	0.00623676	0.68672
cg05298389	0.0319758	0.0152058	0.0377584	-0.00915455	0.00825707	0.269981	-0.0214731	0.0124791	0.0881118
cg05298434	-0.0112126	0.0103993	0.283299	0.012354	0.00564702	0.0308075	0.00237114	0.00853443	0.781662
cg05298458	0.00498091	0.0153497	0.746178	-0.000585793	0.00833518	0.944099	-0.00283464	0.0125971	0.822379
cg05298460	0.01952	0.0392642	0.620079	-0.0193794	0.0213213	0.365378	-0.0383929	0.0322232	0.236034
cg05298461	-0.0028094	0.00235962	0.236367	0.000592214	0.00128132	0.644858	0.000795644	0.00193648	0.681966
cg05298510	-0.00714037	0.0169073	0.673612	-0.00266419	0.009181	0.772221	0.0187901	0.0138754	0.178447
cg05298563	-0.0139486	0.0164533	0.398409	0.0103666	0.00893451	0.248442	0.00610274	0.0135029	0.652189
cg05298571	0.0111085	0.00822162	0.179426	-0.00510659	0.00446451	0.255182	-0.00817467	0.00674729	0.228281
cg05298627	-0.0136301	0.0127135	0.286021	-0.00189056	0.00690368	0.784714	0.0151234	0.0104336	0.150047
cg05298628	-0.0022784	0.00361573	0.529914	-0.00174291	0.00196342	0.376644	0.00389185	0.00296735	0.192399
cg05298677	-0.00333711	0.00379184	0.380737	0.00331125	0.00205905	0.110671	0.00266219	0.00311188	0.394137
cg05298696	-0.00518447	0.00922519	0.575266	-0.00456014	0.00500947	0.364653	0.0103289	0.0075709	0.175263
cg05298702	-0.0104847	0.00921371	0.257617	0.00582984	0.00500324	0.246453	0.00778929	0.00756148	0.305209
cg05298779	0.0117085	0.0161401	0.46973	0.0119082	0.00876441	0.177023	-0.0171201	0.0132458	0.198894
cg05298790	0.0147455	0.0183076	0.42231	-0.00976416	0.00994142	0.328172	-0.0166116	0.0150246	0.271302
cg05298847	-0.030387	0.0235703	0.200031	-0.00526667	0.0127992	0.681517	0.00750453	0.0193436	0.698796
cg05298866	0.0151695	0.013881	0.276856	-0.0142594	0.00753765	0.0611538	-0.0165176	0.0113918	0.149915
cg05298871	0.00168873	0.0026136	0.519539	-0.000670616	0.00141924	0.637493	-0.000805877	0.00214492	0.707853
cg05298922	-0.00131672	0.00317712	0.67936	0.0017448	0.00172524	0.314075	0.00129128	0.00260739	0.621421
cg05299010	0.00304845	0.00223311	0.175004	-0.00169785	0.00121263	0.164285	-0.00222032	0.00183266	0.228291
cg05299048	-0.0146257	0.00677236	0.0329737	0.00476121	0.00367753	0.198143	0.0141504	0.00555791	0.0122807
cg05299060	0.0224906	0.0157416	0.155914	-0.00920378	0.00854802	0.283963	-0.0313986	0.0129188	0.0166961
cg05299108	0.0144007	0.0125603	0.254063	-0.0120135	0.00682048	0.0809516	-0.01819	0.0103079	0.0803962
cg05299140	0.0145523	0.00897444	0.107768	-0.00556072	0.00487331	0.256324	-0.0134449	0.00736511	0.0706417
cg05299183	-0.00738707	0.00586963	0.210867	0.00323865	0.00318733	0.311811	0.00572204	0.00481707	0.237444
cg05299185	0.00821148	0.00712551	0.251653	-0.00328034	0.0038693	0.398398	-0.00696875	0.00584774	0.235944
cg05299278	0.0280694	0.0117852	0.0189479	-0.00666557	0.00639962	0.299901	-0.0222997	0.00967185	0.0230063
cg05299342	0.00365066	0.00811634	0.653746	0.00121462	0.00440734	0.78338	-0.00839385	0.00666089	0.210275
cg05299362	0.00486112	0.00726709	0.504946	-0.00900826	0.00394618	0.0243657	0.00101478	0.00596393	0.865202
cg05299387	0.00442091	0.00251375	0.0814111	-0.000721232	0.00136502	0.598309	-0.00378839	0.00206298	0.0690034
cg05299398	0.0116091	0.00911512	0.205488	-0.00573161	0.0049497	0.249384	-0.00753849	0.00748056	0.315789
cg05299459	0.0266699	0.0371332	0.474144	0.000164759	0.0201641	0.993495	-0.00706558	0.0304744	0.817083
cg05299479	0.0106881	0.0117396	0.364585	0.000803314	0.00637483	0.899951	-0.014981	0.00963438	0.122831
cg05299486	0.0383839	0.0178937	0.034144	-0.0179381	0.00971664	0.0675637	-0.0170623	0.0146849	0.247793
cg05299545	-0.00241909	0.00820025	0.768549	-0.00749592	0.00445291	0.095138	0.00488106	0.00672975	0.46981
cg05299572	-0.00573134	0.0109408	0.601435	0.00666898	0.00594106	0.264084	-0.00703322	0.00897882	0.435127
cg05299650	0.0305268	0.0228289	0.183917	-0.00822526	0.0123966	0.508393	-0.0203853	0.0187352	0.27894
cg05299702	-0.00229334	0.0120799	0.849779	-0.00484027	0.00655966	0.462156	0.00232808	0.00991373	0.814774
cg05299703	-0.00598563	0.00253818	0.0201282	-0.000763448	0.00137829	0.580765	0.00563277	0.00208303	0.00793725
cg05299718	0.00722399	0.0110768	0.515648	0.00538493	0.00601491	0.372601	-0.00355116	0.00909043	0.696813
cg05299762	-0.00831045	0.00915359	0.365921	0.00619468	0.00497059	0.215315	0.000522056	0.00751214	0.944722
cg05299774	-0.00823255	0.00550433	0.137609	0.00167845	0.00298897	0.575567	0.00878501	0.00451728	0.054357
cg05299793	-0.00259106	0.00249639	0.301583	-0.00122145	0.00135559	0.369534	0.00208311	0.00204873	0.311489
cg05299823	0.00206187	0.00734494	0.779453	-0.000681203	0.00398846	0.8647	-0.00508331	0.00602782	0.400887
cg05299836	0.00289893	0.00866126	0.738488	-0.00153004	0.00470325	0.74556	-0.000544382	0.00710809	0.939092
cg05299847	0.000440278	0.00865107	0.959503	0.00676352	0.00469771	0.152779	-0.00231531	0.00709973	0.744959
cg05299857	0.00699011	0.00930077	0.453919	-0.00749982	0.00505052	0.140414	-0.00922737	0.00763293	0.229297
cg05299875	-0.00446246	0.00749673	0.552896	0.0062647	0.00407088	0.126699	0.0026853	0.00615239	0.663355
cg05300029	0.0165206	0.0260571	0.527387	-0.00163683	0.0141495	0.908116	-0.0164681	0.0213844	0.442893
cg05300045	0.0212927	0.0179497	0.238083	-0.00705895	0.00974708	0.470473	0.00501904	0.0147309	0.733968
cg05300054	0.0317281	0.0176917	0.0756581	-0.0118492	0.00960695	0.220056	-0.0372473	0.0145191	0.0116523
cg05300062	-0.0104686	0.0105527	0.323362	-0.000471956	0.00573035	0.93451	0.00554699	0.00866038	0.523178
cg05300132	-0.00108792	0.00679089	0.873016	-0.00158589	0.0036876	0.667992	-0.00461461	0.00557313	0.409457
cg05300156	0.00293401	0.00944665	0.756702	-0.00588141	0.00512973	0.254062	0.00121865	0.00775264	0.875382
cg05300230	0.00143627	0.00614061	0.8155	-0.000871743	0.00333448	0.794248	-0.000486983	0.00503945	0.923193
cg05300241	0.00867967	0.00872297	0.321902	0.000601003	0.00473675	0.899266	-0.00528205	0.00715874	0.462179
cg05300248	0.0240495	0.0147957	0.10693	-0.0215646	0.00803436	0.008398	-0.0164859	0.0121425	0.177335
cg05300266	-0.0197946	0.0165237	0.23351	0.0114606	0.00897269	0.204194	0.00947335	0.0135606	0.48628
cg05300316	0.00109743	0.00323539	0.735108	-0.00104762	0.00175689	0.552206	-0.000749815	0.00265521	0.778172
cg05300378	0.00457169	0.00788066	0.563023	-0.000884001	0.00427936	0.836725	-0.00695012	0.00646747	0.284894
cg05300400	0.00323601	0.00810715	0.690553	0.00549503	0.00440235	0.214607	-0.00676688	0.00665335	0.311355
cg05300410	0.00965348	0.00995222	0.334183	0.00166113	0.00540427	0.759139	-0.00539856	0.00816755	0.51001
cg05300414	0.0374183	0.017237	0.0320952	-0.00959458	0.00936007	0.307587	-0.0276175	0.014146	0.0534426
cg05300435	-0.00785865	0.0104308	0.452815	0.00301159	0.00566416	0.596011	0.0111393	0.00856033	0.195886
cg05300440	0.0107525	0.00911502	0.240688	0.00839276	0.00494965	0.092785	-0.0207995	0.00748048	0.00638636
cg05300538	-0.00654539	0.010223	0.523333	-0.00247606	0.00555129	0.65645	0.00952469	0.00838976	0.258728
cg05300553	-0.0223036	0.01577	0.160097	0.0164328	0.00856345	0.057583	0.00771471	0.0129421	0.552337
cg05300577	-0.00259442	0.0027656	0.350247	-5.11303e-05	0.00150178	0.972902	0.0019277	0.00226967	0.397542
cg05300608	0.00639242	0.00768111	0.407084	0.00261661	0.004171	0.531741	-0.00643789	0.0063037	0.309359
cg05300640	0.0155619	0.00987473	0.117914	-0.000428159	0.00536218	0.936503	-0.0113904	0.00810396	0.162682
cg05300697	0.0013448	0.0016185	0.407837	-0.00181213	0.000878881	0.0415776	0.000241878	0.00132827	0.855839
cg05300762	-0.00273777	0.0152877	0.858202	0.000296104	0.00830157	0.971611	-0.00237576	0.0125463	0.85016
cg05300773	-0.0117671	0.0183556	0.522813	-0.00228928	0.00996746	0.818771	0.0136158	0.015064	0.368041
cg05300937	-0.00171171	0.00290207	0.556519	0.000418509	0.00157589	0.791067	-0.000589148	0.00238166	0.805084
cg05300939	-0.00603179	0.00927978	0.517052	-0.000529157	0.00503912	0.916559	0.00627489	0.0076157	0.411756
cg05300942	0.00749337	0.0103284	0.469679	-0.00694509	0.00560854	0.218239	-0.00142698	0.00847628	0.866617
cg05300946	0.00116804	0.00219272	0.595323	0.000104925	0.00119069	0.929941	-0.00260598	0.00179951	0.150416
cg05300996	-0.00173959	0.00232301	0.455545	0.00139432	0.00126145	0.271426	0.000475742	0.00190644	0.803405
cg05301034	0.0170213	0.00792737	0.0339773	-0.00874731	0.00430473	0.044561	-0.00323344	0.00650581	0.620175
cg05301052	0.00133679	0.00655542	0.838792	0.00155501	0.00355973	0.663089	-0.00396978	0.00537988	0.462151
cg05301057	-0.00816	0.00634963	0.201452	0.00198928	0.00344798	0.565159	0.00678096	0.00521099	0.195882
cg05301124	0.00106468	0.00965886	0.912429	0.00342151	0.00524496	0.515541	-0.00166679	0.0079268	0.833844
cg05301181	-0.000821082	0.00522864	0.875505	-0.000288744	0.00283926	0.919182	0.00663217	0.00429102	0.125076
cg05301188	0.000213537	0.0049233	0.965483	0.00221446	0.00267345	0.409286	-0.000850982	0.00404043	0.833576
cg05301191	0.0136841	0.00996999	0.172691	-0.00498461	0.00541391	0.35922	-0.00871307	0.00818214	0.289258
cg05301252	0.00542085	0.0199241	0.786074	0.00347451	0.0108192	0.748711	-0.000263573	0.0163512	0.987168
cg05301359	0.000184413	0.00312496	0.953049	-0.00085243	0.00169692	0.616433	-0.000688963	0.00256458	0.788706
cg05301368	0.00371918	0.007634	0.627096	0.00617477	0.00414542	0.139207	-0.000895148	0.00626505	0.886647
cg05301383	0.00738589	0.0104092	0.479483	0.00231102	0.00565242	0.683441	-0.00380328	0.0085426	0.657041
cg05301470	-0.000143763	0.0230146	0.995027	0.00959003	0.0124974	0.44451	-0.00292244	0.0188875	0.877319
cg05301486	0.0160808	0.00692954	0.0221518	-2.2467e-05	0.00376288	0.995247	-0.0134693	0.00568691	0.0196064
cg05301494	0.000919274	0.0105379	0.930643	-0.00180838	0.00572228	0.752582	-0.00522359	0.00864817	0.54708
cg05301500	0.0025474	0.0117847	0.829262	-0.00279701	0.00639934	0.662912	-0.00160305	0.00967143	0.868657
cg05301556	-0.00267561	0.00902248	0.76737	0.00430815	0.0048994	0.381143	0.00551347	0.00740454	0.458097
cg05301589	-0.00714102	0.00703845	0.312536	-0.000285675	0.00382203	0.940554	0.0043468	0.00577629	0.453343
cg05301596	-0.00238093	0.0117584	0.83991	0.00218918	0.00638506	0.732359	0.00933967	0.00964985	0.335239
cg05301609	0.0108952	0.0136589	0.426785	-0.00411319	0.00741707	0.580324	-0.000856094	0.0112095	0.939262
cg05301616	-0.0132995	0.00599699	0.0286313	0.00520426	0.00325649	0.112885	0.0114571	0.00492159	0.0217445
cg05301618	0.0120382	0.0171941	0.485321	-0.0118391	0.00933676	0.207473	-0.00243481	0.0141108	0.863323
cg05301791	0.00276122	0.00698728	0.693477	-0.00690284	0.00379424	0.0715868	-0.000643073	0.0057343	0.910913
cg05301794	-0.0181711	0.0110875	0.104095	-0.00298765	0.00602075	0.620725	0.0138692	0.00909925	0.130326
cg05301808	-0.000694984	0.00424162	0.870151	0.00402962	0.00230329	0.0829923	0.000278903	0.003481	0.936286
cg05301811	0.00290252	0.00586415	0.621615	-0.00092569	0.00318436	0.771829	-0.0037364	0.00481257	0.439189
cg05301845	-0.00164137	0.00899258	0.855507	0.00164546	0.00488316	0.736785	0.00128918	0.00738	0.861648
cg05301852	0.0302232	0.0142636	0.0363496	-0.00125128	0.00774546	0.871957	-0.0137683	0.0117058	0.24206
cg05301866	-0.002462	0.00657857	0.708943	0.00449249	0.0035723	0.211203	0.000718554	0.00539888	0.894363
cg05301945	-0.0355506	0.0792476	0.654601	0.0405219	0.0430331	0.348438	0.0517638	0.0650366	0.427794
cg05301976	-0.000820007	0.00696926	0.906551	-0.00115365	0.00378446	0.761065	0.0035541	0.00571951	0.535623
cg05302035	-0.00674763	0.0126883	0.595938	-0.00517658	0.00689003	0.454068	0.0120447	0.010413	0.249901
cg05302036	-0.010939	0.0162135	0.501292	-0.00710127	0.00880427	0.421654	0.0151839	0.013306	0.256294
cg05302064	-0.00908362	0.0138051	0.511919	0.00581139	0.00749646	0.439874	0.00653444	0.0113295	0.565278
cg05302095	-0.00703625	0.0155688	0.652197	0.00743696	0.00845417	0.38095	0.00856323	0.0127769	0.504128
cg05302100	0.00198416	0.009882	0.841237	-0.00178938	0.00536613	0.739424	-0.0039758	0.00810992	0.624941
cg05302110	0.00347712	0.006588	0.598704	0.00281474	0.00357742	0.433087	-0.00687746	0.00540662	0.20604
cg05302139	0.0179849	0.021393	0.402347	-0.00507947	0.0116169	0.662788	-0.00157289	0.0175568	0.928777
cg05302156	0.000516974	0.0178125	0.976899	0.00157353	0.00967256	0.871069	0.0087116	0.0146183	0.552441
cg05302166	0.018298	0.0209746	0.384895	-0.00299272	0.0113896	0.793229	-0.014896	0.0172134	0.388717
cg05302211	-0.0155636	0.0166895	0.3531	-0.00487752	0.00906274	0.59153	0.0141607	0.0136967	0.303459
cg05302212	0.00238235	0.00919393	0.796025	-0.00196019	0.0049925	0.695355	-0.00104506	0.00754524	0.890094
cg05302218	-0.00715158	0.00700495	0.309527	-0.000705377	0.00380383	0.853227	0.0118902	0.0057488	0.0409582
cg05302338	0.00040486	0.0030851	0.895832	0.00101152	0.00167528	0.547223	-0.00185429	0.00253187	0.465495
cg05302416	0.00224154	0.00844934	0.791281	0.00488758	0.00458817	0.289092	-0.0062156	0.00693417	0.372011
cg05302425	-0.00336329	0.00659471	0.611075	-0.00516866	0.00358107	0.151769	0.0044997	0.00541213	0.407543
cg05302441	0.0178443	0.00870965	0.0428616	0.0028612	0.00472952	0.546447	-0.0126632	0.00714781	0.0792269
cg05302445	0.0068055	0.0150495	0.652011	0.000332496	0.00817221	0.96762	-0.00784301	0.0123508	0.526734
cg05302480	0.0233838	0.0325813	0.47446	-0.00168608	0.0176924	0.92425	0.00248966	0.0267387	0.925985
cg05302489	0.0210337	0.0100771	0.0391737	-0.00403858	0.00547209	0.462066	-0.0109187	0.00827005	0.189487
cg05302493	-0.0119454	0.00875003	0.174979	0.00211058	0.00475145	0.657773	0.00794883	0.00718094	0.270737
cg05302504	-0.00494184	0.0105026	0.638905	-0.00120746	0.00570315	0.832718	0.00934091	0.00861926	0.280856
cg05302511	-0.000493027	0.0147339	0.973367	0.000264476	0.00800079	0.97369	0.00632903	0.0120917	0.601736
cg05302542	0.000287133	0.00910049	0.974887	-0.00783181	0.00494176	0.115877	0.007612	0.00746856	0.310342
cg05302585	0.0165145	0.0111924	0.142931	-0.00780811	0.0060777	0.201591	-0.0135421	0.00918533	0.143253
cg05302691	0.00512863	0.00752573	0.497001	-0.00241591	0.00408663	0.555617	-0.0055596	0.00617619	0.369998
cg05302701	0.00165156	0.00780783	0.832868	-0.00219704	0.00423981	0.605365	-0.0011412	0.0064077	0.858974
cg05302721	-0.00342635	0.0082094	0.677222	-0.00220548	0.00445788	0.621772	-0.000891974	0.00673726	0.894914
cg05302774	0.00755277	0.00941213	0.424023	-0.00617071	0.00511098	0.229889	-0.00427875	0.00772431	0.580749
cg05302779	0.00750359	0.0107091	0.484988	-0.0140925	0.00581529	0.0170094	0.00322621	0.00878875	0.714262
cg05302784	-0.000124388	0.00266819	0.962901	0.000841908	0.00144888	0.562379	-0.000710076	0.00218972	0.746344
cg05302789	-0.0016824	0.00694977	0.809169	0.00646476	0.00377387	0.0895242	0.00198596	0.00570351	0.728356
cg05302896	-0.00458924	0.0155006	0.767736	0.00863511	0.00841715	0.307192	-0.00135556	0.012721	0.915331
cg05302915	-0.00207005	0.00696803	0.766967	-0.00122434	0.00378379	0.746873	0.00291831	0.0057185	0.610844
cg05302953	0.0393616	0.013079	0.00324475	-0.00535905	0.00710216	0.452122	-0.0377088	0.0107336	0.000643728
cg05303009	-0.0038185	0.0138747	0.783668	-0.00780292	0.00753424	0.302632	0.007535	0.0113866	0.509521
cg05303053	0.00162357	0.00941792	0.863447	-0.00221375	0.00511413	0.665957	-0.00246407	0.00772907	0.750478
cg05303057	0.00822507	0.00454778	0.0732468	-0.0061284	0.00246954	0.0145922	-0.00572199	0.00373226	0.128118
cg05303090	9.50359e-05	0.00880645	0.991409	-0.00183241	0.00478208	0.702323	0.00129456	0.00722724	0.858171
cg05303091	-0.000441998	0.00727711	0.951678	0.00325334	0.00395162	0.412123	0.000893512	0.00597215	0.881344
cg05303125	0.00975481	0.0130647	0.456866	-0.0010345	0.00709441	0.884331	-0.00851292	0.0107219	0.42892
cg05303208	0.0107417	0.00762076	0.1615	-0.00164065	0.00413823	0.692532	-0.00492664	0.00625418	0.432545
cg05303217	-0.0185291	0.0115433	0.11132	0.0034492	0.00626823	0.583251	0.00982274	0.00947328	0.302062
cg05303269	0.0161152	0.0105784	0.13053	0.00777982	0.00574432	0.1784	-0.0201366	0.00868148	0.0222152
cg05303280	0.00673451	0.007476	0.369654	-0.0025055	0.00405962	0.538394	-0.000247325	0.00613538	0.967918
cg05303289	0.00015362	0.00259022	0.952814	-0.000457854	0.00140654	0.745408	0.000462213	0.00212573	0.82827
cg05303293	0.0156512	0.0240968	0.517359	-0.010438	0.0130851	0.426763	-0.019074	0.0197757	0.336902
cg05303297	0.0281041	0.015477	0.0721155	-0.0157144	0.00840434	0.0641708	-0.0138927	0.0127016	0.276445
cg05303408	-0.000462069	0.00790287	0.953482	0.000552626	0.00429143	0.897771	0.00418944	0.0064857	0.519657
cg05303442	0.0173316	0.0129666	0.184101	-0.00598404	0.00704116	0.397245	-0.0137232	0.0106414	0.199893
cg05303448	-0.00813217	0.00531023	0.128537	0.000672545	0.00288356	0.816013	0.0119313	0.00435798	0.00721526
cg05303503	-0.0111014	0.00993999	0.266497	0.00716377	0.00539762	0.187188	0.00206678	0.00815752	0.800464
cg05303524	0.00456493	0.00426595	0.286923	-0.00246746	0.0023165	0.289132	-0.000693057	0.00350096	0.84344
cg05303549	0.000649053	0.0405804	0.987268	-0.0342684	0.022036	0.122792	0.0110563	0.0333033	0.74053
cg05303559	0.0094242	0.00935279	0.315841	-0.00113333	0.00507876	0.823832	-0.00252208	0.00767562	0.743096
cg05303586	-0.00078731	0.00536221	0.883539	0.0013282	0.00291179	0.649186	-0.00314171	0.00440064	0.476789
cg05303639	0.0100235	0.00917507	0.277011	-0.00603634	0.00498226	0.228274	-0.00674023	0.00752977	0.372664
cg05303690	-0.0102174	0.012879	0.429288	0.00336512	0.00699356	0.631349	0.0108848	0.0105695	0.305349
cg05303728	0.00350387	0.00803688	0.66371	-0.00256818	0.0043642	0.557425	-0.0023223	0.00659568	0.725441
cg05303734	0.0245622	0.0192779	0.20531	-0.0265993	0.0104683	0.0124498	-0.00801016	0.0158209	0.613658
cg05303739	-0.00206159	0.00859846	0.810961	-0.00804297	0.00466915	0.0877752	0.0103977	0.00705656	0.143476
cg05303752	0.00723536	0.0117663	0.539874	-0.00242269	0.00638933	0.705287	-0.00424471	0.00965629	0.661104
cg05303777	0.00849389	0.00813168	0.298524	-0.0067336	0.00441567	0.130146	-0.0026925	0.00667348	0.687391
cg05303803	-0.00267809	0.0129757	0.836866	0.00506623	0.0070461	0.473658	-0.00808714	0.0106489	0.449217
cg05303842	-0.00717885	0.0105888	0.499218	0.00596264	0.00574996	0.302015	0.00741091	0.00869001	0.395619
cg05303869	0.000412405	0.00275493	0.881278	-0.000864149	0.00149599	0.564684	-0.000559252	0.00226091	0.805093
cg05303899	-0.00485531	0.00637896	0.448199	0.00319732	0.00346391	0.358008	0.00379992	0.00523506	0.469466
cg05303901	0.00788676	0.00686663	0.253227	-0.00304501	0.00372872	0.415901	-0.00472078	0.00563528	0.404005
cg05303981	-0.00589978	0.00498001	0.238693	-0.000612002	0.00270425	0.821379	0.00360919	0.00408698	0.37911
cg05303986	0.0259017	0.0121884	0.035816	-0.00239711	0.00661856	0.717913	-0.0235187	0.0100027	0.0204921
cg05303999	0.00556269	0.0192917	0.773624	-0.0195479	0.0104758	0.0647033	0.014232	0.0158322	0.370656
cg05304005	-0.00308171	0.00565628	0.586973	0.00151334	0.00307148	0.623202	0.000900586	0.00464197	0.846526
cg05304046	-0.0105054	0.0139036	0.451513	0.0162887	0.00754997	0.0331459	0.00696207	0.0114104	0.54302
cg05304057	-0.0102541	0.0264047	0.698512	-0.0149475	0.0143383	0.299471	0.0207967	0.0216697	0.339305
cg05304168	-0.011292	0.00737352	0.128533	0.00435533	0.00400397	0.279083	0.000713175	0.00605127	0.906397
cg05304178	0.000830212	0.00639242	0.896903	-0.00196644	0.00347122	0.572209	-0.00126174	0.00524611	0.810382
cg05304184	0.0234629	0.019795	0.238456	-0.0120146	0.0107491	0.266118	-0.0104093	0.0162453	0.523014
cg05304208	-0.00904975	0.00760639	0.236704	-0.00356403	0.00413043	0.390086	0.010735	0.00624239	0.0883005
cg05304220	0.0116724	0.0192262	0.545029	0.0055483	0.0104402	0.596189	-0.00565052	0.0157785	0.720943
cg05304331	0.0105328	0.00746032	0.160821	-0.00484727	0.00405111	0.234063	-0.0092889	0.00612251	0.132092
cg05304361	0.00335899	0.00954983	0.725711	-0.00129626	0.00518576	0.80308	-0.00624768	0.00783732	0.42707
cg05304366	0.00952852	0.0215521	0.659273	0.00552936	0.0117032	0.637532	0.0132466	0.0176873	0.455497
cg05304370	0.00860015	0.0105563	0.41701	-0.00251948	0.00573232	0.661145	-0.00501518	0.00866335	0.563842
cg05304393	0.00182684	0.00258785	0.481724	-0.00256891	0.00140526	0.0702491	-0.00149621	0.00212379	0.482609
cg05304405	-0.00490097	0.0161184	0.761656	0.00111507	0.00875265	0.898858	0.00549311	0.013228	0.678758
cg05304470	-0.0190216	0.0112917	0.0949088	0.00832885	0.00613165	0.177136	0.018388	0.00926687	0.0497163
cg05304507	0.0186924	0.0167264	0.2662	-0.0065982	0.00908281	0.469106	-0.00421069	0.013727	0.759617
cg05304527	0.00139986	0.0135187	0.917715	0.0082972	0.00734091	0.260822	-0.00825329	0.0110944	0.458516
cg05304531	-0.0146192	0.0136564	0.286737	0.0055138	0.00741572	0.458747	0.00659949	0.0112075	0.557172
cg05304538	0.0387745	0.0278035	0.16595	0.0161274	0.0150979	0.287774	-0.038222	0.0228177	0.0967542
cg05304543	0.0170641	0.0246461	0.490167	-0.0218501	0.0133833	0.105406	-0.0155163	0.0202265	0.444649
cg05304553	-0.0207826	0.0296678	0.485088	0.0138169	0.0161102	0.392952	-0.00392694	0.0243476	0.872164
cg05304563	-0.0237622	0.0120676	0.0514587	0.0110318	0.00655298	0.0951192	0.0184273	0.00990363	0.0654632
cg05304616	0.00780206	0.0087953	0.376975	-0.00655819	0.00477603	0.1725	-0.0167451	0.00721809	0.0221929
cg05304622	0.0065743	0.00950133	0.490436	-0.00878938	0.00515942	0.091287	-0.00725823	0.00779752	0.353975
cg05304658	-0.0194068	0.017518	0.270355	0.0110742	0.00951263	0.24688	0.013315	0.0143766	0.356391
cg05304679	0.00362121	0.0026612	0.176377	-0.00240155	0.00144509	0.0993868	-0.00211719	0.00218399	0.334464
cg05304726	0.0201309	0.0105175	0.0582137	-0.00828827	0.00571122	0.149563	-0.0177629	0.00863145	0.0419605
cg05304729	0.00134	0.00973895	0.890815	-0.00439761	0.00528845	0.407465	0.0026597	0.00799252	0.739939
cg05304761	-0.00273047	0.00243321	0.264234	-0.000128015	0.00132129	0.922993	0.0019322	0.00199688	0.335362
cg05304785	0.00598391	0.00487451	0.222221	-0.000610139	0.00264696	0.818127	-0.00558367	0.0040004	0.165593
cg05304797	-0.00519816	0.00668159	0.43825	0.00549384	0.00362824	0.132847	-0.000459926	0.00548342	0.933308
cg05304815	0.0167546	0.0110188	0.131244	-0.00749476	0.00598345	0.213014	-0.0124751	0.00904289	0.170522
cg05304851	0.00389353	0.0178672	0.827899	-0.00323438	0.00970227	0.739495	0.0117678	0.0146632	0.423971
cg05304879	-0.000978944	0.00746301	0.895878	-0.00467983	0.00405257	0.250682	0.0012488	0.00612472	0.838813
cg05304905	-0.00256615	0.0171711	0.881476	0.00323144	0.00932427	0.729582	0.000149273	0.0140919	0.991568
cg05304929	0.0126044	0.0220426	0.568611	-0.0152844	0.0119696	0.204313	0.00539153	0.0180898	0.766233
cg05304979	-0.0224966	0.0150651	0.138224	0.0196661	0.00818068	0.0178897	0.0206025	0.0123636	0.0984818
cg05305025	-0.00137832	0.00309226	0.656667	0.0014289	0.00167916	0.39664	0.00119659	0.00253775	0.638205
cg05305046	0.00483649	0.0160441	0.763641	-0.00287938	0.0087123	0.741654	0.00226682	0.013167	0.863629
cg05305060	0.000772146	0.0116318	0.947194	0.0027286	0.0063163	0.666591	-0.000528904	0.00954592	0.955915
cg05305078	0.0346216	0.0191099	0.0727601	-0.0134815	0.0103771	0.196604	-0.0336456	0.0156831	0.0341247
cg05305099	0.00263543	0.0107777	0.807278	-0.001097	0.00585251	0.85166	-0.00406518	0.00884499	0.646708
cg05305107	0.00666691	0.00786149	0.398254	-0.00108773	0.00426895	0.799354	-0.00427258	0.00645174	0.509205
cg05305140	0.0062599	0.0145095	0.666997	-0.0088705	0.00787898	0.262682	0.00377346	0.0119076	0.751925
cg05305155	-0.000980667	0.00576596	0.865261	0.00177863	0.00313104	0.571148	0.00481669	0.00473198	0.310958
cg05305211	0.00326371	0.00529131	0.538638	-0.000786099	0.00287329	0.784914	-0.00244339	0.00434246	0.574802
cg05305242	0.00464814	0.00531136	0.383409	-0.00407737	0.00288418	0.160273	0.000912672	0.00435891	0.834538
cg05305262	-0.004885	0.00720383	0.499125	-0.000162487	0.00391183	0.966943	0.00477748	0.00591201	0.420779
cg05305278	0.00366935	0.011189	0.743578	0.00100556	0.00607585	0.868853	-0.000199144	0.00918253	0.982737
cg05305304	-0.0157564	0.0114397	0.1712	0.00237538	0.00621198	0.702912	0.0103619	0.00938827	0.27213
cg05305327	6.21358e-05	0.0190611	0.997405	-0.00319615	0.0103506	0.758066	-0.00696095	0.015643	0.657202
cg05305355	0.000999362	0.00939936	0.91552	0.00347687	0.00510405	0.497178	-0.00189007	0.00771384	0.806894
cg05305413	0.0290595	0.0143408	0.0451486	-0.00108239	0.00778738	0.88971	-0.0125124	0.0117692	0.290042
cg05305434	0.00452998	0.00772496	0.558803	-0.00390506	0.00419482	0.353931	-0.000250334	0.00633969	0.968574
cg05305444	0.0281073	0.0124371	0.0257932	-0.0115474	0.00675359	0.0901195	-0.029209	0.0102068	0.00504479
cg05305480	0.00116515	0.00254484	0.647965	-0.000152118	0.0013819	0.912547	-0.00196772	0.00208849	0.34817
cg05305497	-0.00818962	0.00883114	0.355772	0.00310204	0.00479549	0.519066	0.00496583	0.00724751	0.494673
cg05305521	0.00247743	0.00737738	0.73765	-0.00706993	0.00400607	0.0803721	-0.00286184	0.00605444	0.637374
cg05305603	0.00575107	0.0120402	0.633842	-0.0112137	0.00653806	0.089134	-0.00140659	0.00988108	0.887062
cg05305620	0.0011237	0.0116643	0.923428	0.00779844	0.00633396	0.220869	-0.00194373	0.00957261	0.83947
cg05305630	-0.00455072	0.00898115	0.613381	0.00427211	0.00487695	0.38295	0.00226142	0.00737062	0.759564
cg05305649	0.00175945	0.0080308	0.826988	-0.00326237	0.00436089	0.455999	-0.00108376	0.00659069	0.869688
cg05305650	-0.0321137	0.0156305	0.0422922	0.00437125	0.00848769	0.607579	0.0296548	0.0128276	0.022651
cg05305668	0.000515228	0.0125912	0.967434	0.00149355	0.00683729	0.82749	-0.00652832	0.0103333	0.528845
cg05305669	-0.00192745	0.00903372	0.83144	0.00600499	0.0049055	0.223517	0.000308844	0.00741376	0.966847
cg05305683	0.00770479	0.00748499	0.305566	-0.00223629	0.00406451	0.583298	-0.00704593	0.00614275	0.253857
cg05305702	-0.00138808	0.0113728	0.90308	0.00372728	0.00617566	0.54739	-0.00384098	0.00933338	0.681483
cg05305733	0.00223204	0.00323232	0.491311	-0.00246959	0.00175522	0.162246	-4.12031e-05	0.00265269	0.987635
cg05305753	0.0131759	0.012808	0.305867	0.00360836	0.006955	0.604932	-0.0169543	0.0105112	0.109615
cg05305760	0.0465432	0.0550976	0.400089	0.0144103	0.0299191	0.631019	-0.0332499	0.0452173	0.463699
cg05305866	0.00264828	0.00612997	0.666571	-0.000736984	0.0033287	0.825189	-0.00341312	0.00503072	0.498908
cg05305893	0.0739417	0.130756	0.572891	0.0326836	0.0710035	0.646203	-0.0728309	0.107309	0.498751
cg05305922	-0.00304087	0.00862902	0.725212	-0.00352248	0.00468574	0.45381	0.00119883	0.00708163	0.865882
cg05305932	0.0247456	0.0133034	0.0655437	-0.00439546	0.00722404	0.544144	-0.0136542	0.0109178	0.21372
cg05305970	-0.00199135	0.00724847	0.784041	0.00113711	0.00393607	0.773207	-0.000760028	0.00594865	0.898568
cg05305986	0.00234654	0.0117638	0.842262	-0.005949	0.00638799	0.353749	-0.00605897	0.00965428	0.531571
cg05305993	-0.00352395	0.0072935	0.62994	0.00176545	0.00396052	0.656646	0.00432245	0.0059856	0.47174
cg05306004	0.00510607	0.00917193	0.578859	0.00245795	0.00498055	0.622636	-0.01036	0.00752718	0.171508
cg05306006	-0.00219934	0.00193788	0.258876	-0.000743053	0.00105231	0.481609	0.0031293	0.00159038	0.0516258
cg05306029	0.0111888	0.0137461	0.417425	-0.00206297	0.00746441	0.78278	-0.000286114	0.0112811	0.979812
cg05306040	5.18037e-05	0.00315729	0.986939	0.00128009	0.00171447	0.456874	-0.000156031	0.00259111	0.952091
cg05306059	-0.0111012	0.0112598	0.326337	0.00573212	0.00611429	0.350557	0.0104214	0.00924062	0.261868
cg05306070	-0.00114235	0.00747019	0.87874	-0.00144395	0.00405647	0.722552	0.00265588	0.00613061	0.665706
cg05306107	0.00678153	0.0116066	0.560228	0.00101128	0.00630264	0.872818	0.00217361	0.00952528	0.819919
cg05306109	0.0105858	0.0124085	0.395454	-0.00353481	0.00673808	0.600916	-0.00484401	0.0101834	0.635247
cg05306123	0.00505918	0.00961477	0.599817	0.000552847	0.00522102	0.915864	-0.00465193	0.00789062	0.5567
cg05306134	0.00369016	0.00722425	0.610513	-0.000965694	0.00392292	0.806012	-0.000579268	0.00592877	0.922345
cg05306173	0.0124998	0.0161401	0.440322	0.00290867	0.00876442	0.740617	-0.0086058	0.0132458	0.517241
cg05306176	0.00751933	0.00923821	0.417439	-0.00586639	0.00501654	0.244766	-0.00283957	0.00758158	0.708727
cg05306183	-0.0107062	0.00857699	0.214593	0.00538888	0.00465748	0.249764	0.0111531	0.00703893	0.115953
cg05306225	0.000829464	0.00512703	0.871774	-0.00264496	0.00278409	0.34418	-0.00210137	0.00420764	0.618483
cg05306289	0.00709687	0.0107011	0.508598	0.00289784	0.00581094	0.618996	-0.000643962	0.00878218	0.94168
cg05306294	0.00576082	0.00950569	0.545737	-0.0111833	0.00516179	0.0324265	0.00719055	0.00780109	0.358683
cg05306298	0.00045706	0.00953297	0.961847	-0.000620112	0.0051766	0.904867	-0.0013903	0.00782348	0.859278
cg05306305	0.0202487	0.0176997	0.2551	-0.0201267	0.00961129	0.0385511	-0.0120691	0.0145257	0.407842
cg05306310	0.0115996	0.0121362	0.341279	-0.00920474	0.00659023	0.165308	-0.00871466	0.00995992	0.383495
cg05306314	-0.00212516	0.00209143	0.311798	0.000408673	0.00113569	0.719653	0.00223174	0.00171639	0.196233
cg05306348	-0.00262848	0.00718976	0.715376	0.00410963	0.00390419	0.294822	0.000181809	0.00590047	0.975475
cg05306395	-0.0168977	0.013391	0.209664	0.0135676	0.00727159	0.0647282	0.00549462	0.0109897	0.618088
cg05306441	-0.0140079	0.00717068	0.0533005	0.00622793	0.00389383	0.112592	0.00957036	0.00588481	0.106751
cg05306459	-0.0147137	0.00726316	0.045205	-0.00262786	0.00394405	0.506623	0.0143212	0.0059607	0.0179529
cg05306472	0.00317028	0.0147459	0.83017	-0.000741032	0.00800731	0.926434	0.00219939	0.0121016	0.856118
cg05306637	-0.0201444	0.0102163	0.0511446	0.00216458	0.00554767	0.69716	0.00833249	0.00838429	0.322491
cg05306671	-0.00637996	0.00896088	0.477985	-0.00658905	0.00486594	0.178475	0.00358264	0.00735398	0.627107
cg05306735	-0.000679369	0.00430111	0.874784	0.0011565	0.0023356	0.621473	0.000899674	0.00352982	0.799293
cg05306745	0.002725	0.0065653	0.678906	-0.00212019	0.00356509	0.553261	-0.00506188	0.00538799	0.349545
cg05306773	0.000307087	0.00734208	0.966714	0.00413018	0.0039869	0.302503	-0.00018596	0.00602547	0.975435
cg05306775	0.0115065	0.0154911	0.459197	-0.0140953	0.00841201	0.0966539	0.00804713	0.0127132	0.528065
cg05306782	0.0025362	0.0150275	0.866287	-0.00497129	0.00816027	0.543644	-0.0104632	0.0123328	0.398052
cg05306783	0.000862274	0.010121	0.93226	0.0080083	0.00549589	0.147926	-0.00564719	0.00830603	0.498003
cg05306815	-0.00298256	0.0126218	0.813637	0.00111659	0.0068539	0.870886	0.00198504	0.0103584	0.848381
cg05306824	0.00261547	0.0217589	0.904542	-0.00785524	0.0118155	0.507556	-0.00438389	0.017857	0.806527
cg05306831	-0.0020105	0.0121203	0.868557	0.000891074	0.0065816	0.892552	0.00845091	0.00994687	0.39739
cg05306856	0.00201243	0.00524371	0.701882	-0.000923965	0.00284744	0.746184	-0.00364092	0.00430339	0.399357
cg05306860	0.0111861	0.013482	0.408503	0.0014331	0.00732103	0.845166	-0.0138879	0.0110644	0.212069
cg05306874	-0.00583756	0.00761367	0.44489	0.00318064	0.00413438	0.443356	0.000155845	0.00624836	0.980147
cg05306897	0.032881	0.0141118	0.0216283	-0.0149082	0.00766299	0.0542695	-0.0201137	0.0115812	0.0852301
cg05306898	0.00298396	0.00906032	0.742522	0.00633283	0.00491994	0.200735	-0.00726851	0.00743559	0.330452
cg05306903	0.00197652	0.0210986	0.925533	-0.00638327	0.011457	0.578556	0.0154795	0.0173151	0.373279
cg05306943	0.0233336	0.0178392	0.193602	0.000376988	0.00968706	0.969027	-0.0210134	0.0146402	0.154032
cg05306950	0.00961466	0.00512342	0.0632218	-0.00345028	0.00278212	0.217555	-0.00541462	0.00420467	0.200531
cg05306976	0.0125499	0.0099189	0.208455	0.0003707	0.00538617	0.945254	-0.00754369	0.0081402	0.356101
cg05306977	0.00863588	0.00980195	0.380219	0.00460493	0.00532266	0.388837	-0.00599787	0.00804423	0.457492
cg05306984	-0.000894072	0.00699087	0.898469	0.00267694	0.00379619	0.482198	0.00168967	0.00573724	0.768924
cg05307055	-0.00595473	0.0120335	0.621697	-0.00561691	0.00653446	0.391889	0.00601273	0.00987564	0.543883
cg05307072	-0.00865103	0.00863321	0.318512	0.00289631	0.00468801	0.537976	0.0093282	0.00708507	0.190709
cg05307141	0.0129653	0.0109511	0.238991	-0.000802911	0.00594666	0.892844	-0.00999881	0.00898728	0.268327
cg05307173	0.0211259	0.0208167	0.312402	-0.0204525	0.0113039	0.07313	-0.0145728	0.0170838	0.395501
cg05307214	0.000275841	0.00982611	0.977655	-0.00390687	0.00533578	0.465603	-0.00104404	0.00806406	0.897223
cg05307228	0.00372831	0.00939034	0.692109	0.00301245	0.00509915	0.555884	1.05072e-06	0.00770643	0.999891
cg05307234	-0.0153598	0.00946191	0.107381	0.00771309	0.00513802	0.136174	0.00985564	0.00776517	0.207044
cg05307257	0.00215492	0.00426975	0.614783	-0.00281048	0.00231856	0.228046	-0.000818958	0.00350408	0.81564
cg05307298	0.00100816	0.0109967	0.92712	-0.00167599	0.00597146	0.779493	0.00613101	0.00902476	0.49834
cg05307301	-0.0414277	0.0159435	0.0106486	0.0208326	0.00865766	0.0177831	0.0261122	0.0130845	0.048442
cg05307394	0.00266785	0.00762806	0.727201	-0.00525267	0.0041422	0.207444	0.00393481	0.00626017	0.530949
cg05307400	0.0178282	0.017776	0.318093	-0.00936745	0.00965272	0.333953	-0.00885198	0.0145883	0.545244
cg05307437	-0.000926545	0.0160187	0.95398	0.0136191	0.00869848	0.120295	-0.00469017	0.0131462	0.721947
cg05307452	-0.0203279	0.00795726	0.011997	0.00490892	0.00432096	0.258396	0.0179212	0.00653034	0.00708348
cg05307477	-0.0105325	0.0198301	0.596394	0.006491	0.0107682	0.547886	0.0100828	0.0162741	0.536827
cg05307569	-0.0052572	0.00966566	0.587608	0.000974822	0.00524865	0.853	0.00660043	0.00793238	0.407162
cg05307580	0.00422281	0.00406886	0.301623	-0.000416556	0.00220948	0.850807	-0.00231461	0.00333922	0.489671
cg05307594	-0.00132461	0.0122828	0.914317	-0.000946566	0.00666982	0.887405	0.00982939	0.0100802	0.331641
cg05307669	0.00799779	0.00773066	0.303146	-0.00341322	0.00419791	0.417931	-0.00757902	0.00634437	0.234811
cg05307752	-0.0134993	0.0184965	0.467045	-0.00182149	0.010044	0.856426	0.0183593	0.0151797	0.229078
cg05307795	0.0181434	0.0101501	0.0766092	-0.0143025	0.00551173	0.0107505	-0.0145456	0.00832996	0.0835717
cg05307803	0.0310271	0.0387107	0.424563	0.0113108	0.0210207	0.59161	-0.0293375	0.031769	0.357787
cg05307817	-0.0284519	0.0193269	0.143838	0.0126212	0.0104949	0.231714	0.0247724	0.0158611	0.1212
cg05307818	-0.00521648	0.00848146	0.539795	0.00133045	0.00460561	0.77322	0.00620694	0.00696053	0.374482
cg05307819	0.00854533	0.016818	0.612397	0.00198748	0.00913255	0.828123	-0.00445576	0.0138022	0.747437
cg05307859	-0.00528543	0.0119813	0.659977	-0.000531403	0.00650609	0.935051	0.000855832	0.00983276	0.930799
cg05307864	0.00182061	0.00361441	0.615473	-0.00245063	0.0019627	0.214462	3.9887e-05	0.00296627	0.989296
cg05307888	-0.0159116	0.01327	0.233077	-0.00712392	0.00720587	0.325016	0.0162624	0.0108904	0.138225
cg05307908	0.00058936	0.00271398	0.828488	0.000115643	0.00147375	0.937598	-0.000627003	0.0022273	0.77885
cg05307923	-0.00531393	0.00333053	0.113465	0.00242679	0.00180855	0.18241	0.00165043	0.00273329	0.547202
cg05307935	-0.0226388	0.0157759	0.154116	0.0113993	0.00856664	0.186051	0.0157908	0.0129469	0.225202
cg05307938	-0.00793185	0.0092886	0.394998	0.0103944	0.0050439	0.0416818	0.00404641	0.00762293	0.596613
cg05307957	-0.0163303	0.0178846	0.363191	0.00977084	0.00971169	0.31658	-0.0071638	0.0146774	0.626463
cg05307967	0.0206917	0.0185148	0.266183	-0.000146205	0.0100539	0.988424	-0.0284106	0.0151947	0.0641747
cg05307991	-0.00484132	0.0147174	0.742818	0.00419336	0.00799187	0.600845	-0.00993446	0.0120782	0.412567
cg05308062	-0.00229517	0.0108854	0.833396	-0.00634279	0.00591101	0.285599	-0.00160988	0.0089334	0.85732
cg05308107	-0.00295408	0.00486565	0.545016	0.00135551	0.00264215	0.608957	0.000322767	0.00399313	0.935723
cg05308117	-0.00399545	0.0116005	0.731188	-0.00152759	0.00629933	0.808844	-0.00173706	0.00952028	0.855559
cg05308125	-0.00338723	0.0204362	0.868661	0.00119093	0.0110973	0.914733	-0.00552685	0.0167715	0.742376
cg05308135	-0.00724606	0.0092146	0.433343	0.00156642	0.00500372	0.754835	-0.00158746	0.0075622	0.834118
cg05308141	0.000543759	0.0158974	0.972776	-0.00988489	0.0086326	0.254668	-0.00856076	0.0130466	0.513086
cg05308161	-0.00504619	0.0030212	0.0977111	0.00127407	0.00164057	0.439062	0.00431443	0.00247943	0.0846398
cg05308171	0.0237967	0.0124625	0.0588077	-0.0124541	0.00676742	0.0684197	-0.00921128	0.0102277	0.369758
cg05308181	-0.00903473	0.00553867	0.105706	0.00494807	0.00300761	0.102787	0.00421886	0.00454546	0.355363
cg05308233	-0.00136535	0.00814508	0.867183	0.0107518	0.00442295	0.016677	0.00430577	0.00668447	0.520822
cg05308244	-0.107823	0.0718125	0.136104	-0.0023414	0.0389957	0.952231	0.0598049	0.0589349	0.312446
cg05308309	-0.00481059	0.00325028	0.141718	0.00199989	0.00176497	0.259636	0.00320258	0.00266743	0.232475
cg05308317	-0.0115339	0.013944	0.409938	-0.00101759	0.0075719	0.893339	0.0105229	0.0114435	0.359822
cg05308327	-0.00642252	0.0132393	0.628563	-0.00521491	0.00718922	0.46976	0.0124131	0.0108652	0.255742
cg05308351	-0.00252058	0.0198118	0.898994	-0.0115773	0.0107582	0.284221	0.0149013	0.0162591	0.361414
cg05308380	0.0045216	0.00872592	0.605373	0.00495748	0.00473836	0.297742	-0.00122167	0.00716116	0.864854
cg05308391	0.000630475	0.00270656	0.816239	0.000175356	0.00146972	0.905245	-0.00115092	0.00222121	0.605396
cg05308424	0.00311766	0.00706831	0.660024	-0.00492022	0.00383824	0.202575	0.00142552	0.00580079	0.806337
cg05308436	-0.00429069	0.00832319	0.607231	-0.00163432	0.00451967	0.718343	0.0053154	0.00683065	0.43814
cg05308484	0.000306995	0.00223825	0.891156	0.000529948	0.00121542	0.663675	-0.00169835	0.00183688	0.357205
cg05308495	-0.00964277	0.0221044	0.66352	4.98964e-05	0.0120032	0.996691	0.0129271	0.0181406	0.4776
cg05308498	0.0224869	0.0213621	0.294806	-0.021068	0.0116001	0.0720636	-0.0336328	0.0175314	0.0576482
cg05308504	-0.0215319	0.0203282	0.291823	0.00747372	0.0110387	0.499796	0.0108075	0.0166829	0.51845
cg05308556	-0.0128987	0.0103274	0.214325	0.00553557	0.00560799	0.325766	0.0109419	0.00847545	0.199405
cg05308590	-0.00491329	0.00898166	0.585462	-0.0030172	0.00487723	0.537439	0.00307464	0.00737103	0.6774
cg05308617	-0.00171758	0.00321011	0.593693	-0.000570878	0.00174316	0.743915	0.00238792	0.00263446	0.366697
cg05308639	-0.0349315	0.0188088	0.0659592	0.00520639	0.0102136	0.611246	0.0226624	0.0154359	0.144914
cg05308643	0.0287419	0.0197118	0.147661	-0.00745078	0.0107039	0.487847	-0.0188673	0.016177	0.246015
cg05308645	-0.000274258	0.0123812	0.982367	0.00527726	0.00672322	0.434182	-0.00132044	0.0101609	0.896841
cg05308656	-0.00546794	0.0181487	0.763766	0.0118375	0.00985514	0.232275	0.000246217	0.0148942	0.986841
cg05308680	-0.00810276	0.00686998	0.240766	0.0042134	0.00373054	0.261172	0.00658205	0.00563803	0.245558
cg05308744	0.00109136	0.00283414	0.700926	-0.000371786	0.001539	0.809558	-0.00146586	0.00232591	0.529852
cg05308792	-0.0325446	0.0124026	0.00992412	0.00109967	0.00673485	0.870598	0.0230999	0.0101785	0.0251889
cg05308805	-0.014388	0.0134822	0.288224	0.0153111	0.00732111	0.0387985	0.0207783	0.0110645	0.0630401
cg05308814	0.00395525	0.00226989	0.0842176	-0.000861956	0.0012326	0.48584	-0.0012607	0.00186284	0.499979
cg05308819	-5.14298e-05	0.010201	0.995987	0.00357232	0.00553937	0.520337	0.00708919	0.00837175	0.398945
cg05308829	-0.0099418	0.0115271	0.390303	0.00400146	0.00625944	0.523978	0.010267	0.00946	0.28016
cg05308867	0.029954	0.0158278	0.0610535	-0.0110756	0.0085948	0.200226	-0.0250189	0.0129895	0.0566741
cg05308895	-0.00256922	0.00258515	0.322485	0.00115951	0.00140379	0.4106	0.00156655	0.00212158	0.46185
cg05308900	0.0114184	0.00884667	0.199513	0.0016671	0.00480393	0.729234	-0.0153668	0.00726026	0.0365516
cg05308904	0.0089922	0.0124231	0.470708	-0.00357172	0.00674601	0.597556	-0.00883017	0.0101954	0.388322
cg05308928	0.00864066	0.00782508	0.271905	-0.00159869	0.00424918	0.707467	-0.00498985	0.00642186	0.43882
cg05308936	-0.00708338	0.0141146	0.616778	0.00399966	0.00766453	0.60283	0.00139964	0.0115835	0.904046
cg05308970	-0.0362312	0.0162798	0.0280852	0.0179632	0.00884026	0.0445655	0.0226205	0.0133604	0.0932677
cg05308976	-0.0130608	0.0306864	0.671214	0.00842861	0.0166634	0.613997	-0.0176762	0.0251836	0.484229
cg05308979	0.0120095	0.00657056	0.0702934	-0.00412535	0.00356795	0.250095	-0.00632292	0.0053923	0.243496
cg05309081	-0.0139278	0.0262023	0.596111	0.00298312	0.0142284	0.834321	0.0292596	0.0215036	0.176396
cg05309094	0.00671996	0.00532171	0.209351	-0.00294396	0.0028898	0.310562	-0.00465145	0.0043674	0.289191
cg05309177	-0.000663781	0.0106434	0.950385	-0.00402804	0.00577961	0.487311	-0.00202366	0.00873483	0.817219
cg05309179	-0.00359073	0.0127153	0.778172	0.002903	0.0069047	0.674985	0.00165213	0.0104352	0.874493
cg05309231	-0.00392295	0.00786003	0.618704	0.00971207	0.00426816	0.0248151	0.000390625	0.00645054	0.951822
cg05309232	0.0231528	0.0153741	0.134944	-8.88168e-05	0.00834845	0.991531	-0.0200041	0.0126171	0.11573
cg05309239	0.0011928	0.00550729	0.828932	-0.00498375	0.00299057	0.0984616	-0.00316702	0.0045197	0.484961
cg05309281	0.0112812	0.0221879	0.612165	-0.0246875	0.0120485	0.042841	-0.0111185	0.0182091	0.542724
cg05309285	0.013739	0.00720169	0.0590307	-0.00256959	0.00391067	0.512508	-0.0119169	0.00591026	0.0462046
cg05309290	0.00821927	0.00905044	0.365778	-0.00297578	0.00491458	0.546094	-0.00772556	0.00742748	0.300559
cg05309328	-0.0112439	0.0126909	0.377559	-0.00465616	0.00689142	0.500684	0.00844919	0.0104151	0.418978
cg05309399	0.00129724	0.0176342	0.941491	-0.00262554	0.00957574	0.784455	-0.015462	0.014472	0.287675
cg05309407	0.00386812	0.0193943	0.842282	-0.00342727	0.0105315	0.745474	-0.00729451	0.0159164	0.64764
cg05309451	-0.00375724	0.00654551	0.567128	-0.0018698	0.00355435	0.599906	0.00430386	0.00537174	0.424741
cg05309453	-0.00613704	0.00814961	0.45303	-0.00171696	0.00442541	0.698783	0.00317818	0.00668819	0.635592
cg05309454	0.000874351	0.003531	0.804889	-0.00375199	0.00191741	0.052905	-0.000363857	0.00289781	0.900307
cg05309505	0.00252287	0.003422	0.46254	0.000598516	0.00185822	0.747994	0.000849276	0.00280835	0.76291
cg05309567	0.00214085	0.0109105	0.844801	-0.00508531	0.00592464	0.392575	0.00443865	0.00895401	0.621084
cg05309651	-0.00277585	0.0135178	0.83768	0.0110965	0.00734045	0.133481	-0.00717971	0.0110937	0.51886
cg05309683	-0.00579081	0.0150921	0.701942	0.00515001	0.0081953	0.531038	-0.00200937	0.0123857	0.87142
cg05309750	-0.00451971	0.0189614	0.812042	-0.00375232	0.0102964	0.716237	0.0125298	0.0155611	0.422441
cg05309760	-0.000337123	0.00886119	0.969721	0.000789105	0.00481181	0.870037	0.000514095	0.00727217	0.94377
cg05309877	0.00154541	0.00385218	0.689067	0.000854806	0.00209181	0.683596	-0.00360903	0.00316139	0.256102
cg05309912	0.0266073	0.0165838	0.111489	0.00930538	0.00900533	0.303721	-0.031684	0.0136099	0.0217403
cg05309934	0.000301236	0.0035554	0.932633	-0.00304091	0.00193066	0.118113	0.00395449	0.00291783	0.178104
cg05309948	0.00552369	0.00779505	0.480062	-0.00366423	0.00423287	0.388561	0.000513363	0.00639721	0.936186
cg05309964	-0.000843874	0.00504984	0.867591	0.00152706	0.00274217	0.578741	-0.000299222	0.00414429	0.942573
cg05309989	0.00611602	0.00523187	0.244933	-0.00101517	0.00284101	0.721531	-0.00234603	0.00429367	0.585903
cg05310046	0.0150688	0.00764685	0.0512835	-0.00873144	0.0041524	0.037769	-0.00491951	0.00627559	0.434776
cg05310071	-0.00106334	0.00335243	0.751704	5.64291e-05	0.00182044	0.975328	0.00120741	0.00275126	0.661626
cg05310072	-0.00943483	0.00978811	0.337207	0.00213989	0.00531515	0.688022	0.00626429	0.00803287	0.437164
cg05310160	0.0268028	0.0195042	0.172171	-0.0105919	0.0105912	0.31947	0.000343642	0.0160066	0.982911
cg05310185	-0.0105358	0.0244665	0.667586	0.00417635	0.0132858	0.753853	-0.000793301	0.020079	0.968556
cg05310240	-0.00780174	0.00774932	0.316257	-0.00237231	0.00420804	0.574067	0.00486258	0.00635968	0.446151
cg05310249	0.00376894	0.00749727	0.616175	-0.000965155	0.00407118	0.813043	-0.00315599	0.00615284	0.609027
cg05310260	-0.000872231	0.00260004	0.737911	0.0012159	0.00141188	0.391004	0.00114864	0.00213379	0.591451
cg05310303	0.00486227	0.0137202	0.723728	-0.00891388	0.00745038	0.2341	-0.00700061	0.0112599	0.535406
cg05310309	-0.0304326	0.012682	0.01809	0.0141161	0.0068866	0.0427634	0.0181762	0.0104078	0.0835333
cg05310457	-0.00182398	0.00926338	0.844267	0.00458326	0.00503021	0.36421	-0.00767526	0.00760224	0.3149
cg05310486	0.00736761	0.0133814	0.583033	-0.0102863	0.00726636	0.159716	-0.00380684	0.0109818	0.729516
cg05310488	0.0245832	0.0109561	0.0268479	-0.00577348	0.00594939	0.333959	-0.0222459	0.00899141	0.0148838
cg05310530	0.0062252	0.00744439	0.40484	-0.000732698	0.00404246	0.856504	-0.00404201	0.00610944	0.50961
cg05310557	0.0009143	0.00952775	0.923726	0.00411509	0.00517377	0.428108	-0.00438076	0.0078192	0.576444
cg05310613	0.00372068	0.00334348	0.268214	0.00142794	0.00181558	0.433269	-0.00420487	0.00274392	0.128286
cg05310646	0.00647908	0.0113145	0.568061	0.00101414	0.00614402	0.869199	-0.01132	0.00928557	0.225413
cg05310694	-0.00542512	0.0110372	0.624031	0.00539725	0.00599343	0.369807	-0.00372619	0.00905798	0.681601
cg05310737	0.0327529	0.073435	0.656465	-0.0723692	0.0398768	0.0722763	0.0838236	0.0602664	0.167068
cg05310760	0.00456351	0.0072543	0.530603	-0.00420904	0.00393924	0.287639	-0.00567797	0.00595343	0.342311
cg05310774	-0.00712437	0.00724619	0.327673	0.00447698	0.00393483	0.257684	0.00259495	0.00594678	0.663429
cg05310882	0.00125969	0.00213441	0.556278	0.00201317	0.00115903	0.0851962	-0.00109649	0.00175166	0.532631
cg05310898	0.00493724	0.00368277	0.182802	-0.00044267	0.00199982	0.825227	-0.00133524	0.00302236	0.659512
cg05310920	-0.000316965	0.00910673	0.972298	-0.00460422	0.00494515	0.353863	-0.000791646	0.00747368	0.915835
cg05310990	0.00644063	0.0245511	0.793553	-0.00263789	0.0133317	0.843515	-0.0154177	0.0201485	0.445788
cg05310997	-0.0105177	0.0163837	0.522235	0.00329841	0.00889667	0.711539	-0.00285292	0.0134457	0.832358
cg05311048	0.0251325	0.00966512	0.0105925	-0.00753611	0.00524836	0.153869	-0.0121902	0.00793194	0.127203
cg05311062	-0.0165218	0.0119908	0.171039	0.00620554	0.00651124	0.342654	0.0169046	0.00984055	0.0886375
cg05311067	-0.00605507	0.00723432	0.404412	0.000551459	0.00392839	0.888618	0.00599637	0.00593704	0.314714
cg05311091	-0.00510666	0.00695705	0.464494	0.00117219	0.00377782	0.756934	-0.00161165	0.00570949	0.778263
cg05311119	-0.00951505	0.00994065	0.340572	-0.00552497	0.00539798	0.308305	0.00315059	0.00815806	0.7001
cg05311169	0.0300628	0.0183211	0.103678	-0.0171303	0.00994875	0.0879077	-0.0266541	0.0150357	0.0790432
cg05311180	0.0132008	0.0157274	0.403093	-0.0252299	0.00854032	0.00383447	-3.34412e-05	0.0129071	0.997937
cg05311340	0.00407487	0.0200034	0.838957	-0.0092188	0.0108622	0.397891	-0.00898832	0.0164163	0.585128
cg05311352	-0.00778547	0.0118653	0.513096	0.0138152	0.00644312	0.03422	0.00122696	0.00973759	0.89996
cg05311383	0.0139964	0.00682721	0.0427325	-0.0010978	0.00370732	0.767699	-0.0141196	0.00560293	0.0131695
cg05311388	-0.000253141	0.0042168	0.95224	-0.00170518	0.00228981	0.458053	0.00303837	0.00346063	0.381868
cg05311412	-0.000103871	0.00403137	0.979491	0.00462029	0.00218912	0.0370753	0.000236915	0.00330845	0.943043
cg05311465	0.00664875	0.0145265	0.648072	0.00333776	0.00788819	0.673024	-0.00394841	0.0119215	0.741124
cg05311516	0.0110632	0.0099973	0.270874	-0.00425132	0.00542875	0.435244	-0.00803985	0.00820455	0.329273
cg05311526	0.00310325	0.0104486	0.767026	-0.00334606	0.00567383	0.556577	0.00113982	0.00857495	0.894496
cg05311589	-0.00425384	0.00658516	0.519641	0.00601316	0.00357588	0.0954857	0.00464858	0.00540428	0.391568
cg05311611	0.0078457	0.00844555	0.354937	-0.0106503	0.00458611	0.0220575	0.00248203	0.00693107	0.720953
cg05311623	0.00187676	0.00259346	0.470815	-0.00272536	0.0014083	0.0555318	0.000277812	0.00212839	0.896388
cg05311626	0.0103356	0.0159465	0.518244	0.00421954	0.0086593	0.627027	-1.50044e-05	0.0130869	0.999087
cg05311629	-0.0116987	0.0082911	0.16107	-0.000400015	0.00450224	0.929364	0.00975716	0.00680431	0.154418
cg05311665	-0.00626329	0.0115703	0.589379	0.00219882	0.00628293	0.727032	0.00362378	0.00949549	0.703471
cg05311720	-0.00464627	0.00660333	0.483152	-0.000543228	0.00358574	0.879862	0.000209984	0.00541919	0.969161
cg05311909	5.91208e-05	0.00386678	0.987829	-8.13924e-06	0.00209974	0.996914	-0.00129239	0.00317337	0.684609
cg05312074	-0.00322875	0.00852386	0.705574	0.00122819	0.00462863	0.791239	0.0030973	0.00699533	0.658804
cg05312077	-0.00144211	0.00423707	0.734239	-0.0014842	0.00230082	0.520222	0.00214488	0.00347726	0.538622
cg05312094	0.00656543	0.0105744	0.535964	-0.000525781	0.00574214	0.92721	-0.00203266	0.00867819	0.815245
cg05312104	0.0684595	0.016622	7.40313e-05	-0.0107336	0.00902609	0.236932	-0.0624868	0.0136413	1.22837e-05
cg05312163	0.00630402	0.00716338	0.38076	-0.00310435	0.00388987	0.426555	-0.00960886	0.00587882	0.105015
cg05312271	-0.0114926	0.00739376	0.122969	0.00315222	0.00401496	0.434073	0.00792208	0.00606788	0.194421
cg05312278	0.00329289	0.00401491	0.413896	-0.00358344	0.00218018	0.103105	-0.00091058	0.00329494	0.782793
cg05312293	-0.0146882	0.0124721	0.241466	-0.00118387	0.00677262	0.861556	0.0118159	0.0102356	0.250841
cg05312305	-0.00309278	0.00420701	0.463814	-0.00113783	0.0022845	0.619433	0.00348089	0.0034526	0.315574
cg05312339	0.000247801	0.00695365	0.971637	-0.00169744	0.00377598	0.653929	0.00528643	0.0057067	0.35629
cg05312364	-0.00396325	0.00918752	0.667041	-0.0026725	0.00498902	0.593263	0.00205253	0.00753998	0.785963
cg05312377	0.00668616	0.00654512	0.309236	-0.00555502	0.00355414	0.120931	-0.00291674	0.00537143	0.588221
cg05312393	0.0376837	0.0139741	0.00810564	-0.0178018	0.00758826	0.0207689	-0.0280383	0.0114683	0.0160782
cg05312493	0.00848699	0.00777057	0.277133	-0.00519294	0.00421958	0.221069	-0.00842911	0.00637713	0.188986
cg05312500	-0.00411657	0.0116453	0.724392	-0.00267224	0.00632363	0.673427	0.00540436	0.009557	0.572894
cg05312516	-0.00374528	0.00886446	0.673481	-0.000408708	0.00481359	0.93249	-0.00108013	0.00727486	0.88224
cg05312566	0.00410384	0.0106012	0.699422	0.00419606	0.00575668	0.46761	-0.0110704	0.00870017	0.205901
cg05312574	-0.00164408	0.00571701	0.774211	-0.000998166	0.00310446	0.748421	0.00114519	0.00469182	0.807622
cg05312596	0.0293799	0.0161841	0.0721946	-0.0146859	0.00878833	0.0975518	-0.0259575	0.0132819	0.0531989
cg05312671	0.00316739	0.00504022	0.53103	-0.00161644	0.00273695	0.555999	-0.00461828	0.00413639	0.266641
cg05312685	0.00913878	0.0103299	0.378253	-0.00190396	0.00560935	0.734937	-0.00427761	0.00847751	0.614861
cg05312688	-0.00868727	0.0106999	0.418602	0.00353314	0.00581028	0.544385	0.00458587	0.00878118	0.602554
cg05312704	-0.00201786	0.00634865	0.751209	-0.0027025	0.00344745	0.434777	0.00366593	0.00521019	0.483164
cg05312707	0.00988474	0.0101258	0.331109	-0.00219777	0.0054985	0.69015	-0.00177838	0.00830998	0.830939
cg05312712	0.000138472	0.00857666	0.987148	-0.00132345	0.00465731	0.776817	0.00510002	0.00703867	0.470253
cg05312779	-0.0110603	0.00709573	0.121935	0.00606681	0.00385313	0.11824	0.00522831	0.0058233	0.371239
cg05312790	0.00175428	0.00241129	0.468447	-0.00124955	0.00130938	0.342019	-0.000542973	0.00197889	0.784305
cg05312862	-0.00134823	0.00300868	0.654952	0.00103542	0.00163377	0.527555	0.000749257	0.00246915	0.762122
cg05312882	-0.00210092	0.00638066	0.742582	0.00263907	0.00346483	0.447886	-0.000264288	0.00523646	0.959839
cg05312960	0.00899635	0.0084605	0.289959	-0.00203568	0.00459423	0.658568	-0.0120503	0.00694334	0.0854489
cg05312962	-0.00561825	0.0102111	0.583291	0.000158774	0.00554485	0.977208	0.00464484	0.00838002	0.580515
cg05312964	-0.00948447	0.0131809	0.473322	0.00130189	0.00715752	0.856003	0.00843623	0.0108173	0.437134
cg05312965	-0.00242946	0.00271106	0.372142	-0.000639243	0.00147216	0.664979	0.00261364	0.00222491	0.242644
cg05313009	0.000457986	0.00520963	0.930107	-0.00128622	0.00282894	0.650247	0.00149588	0.00427542	0.727098
cg05313070	0.00541259	0.00371256	0.147713	-0.00194895	0.002016	0.335793	-0.00152067	0.00304681	0.618703
cg05313129	0.0109629	0.0410927	0.790134	0.0105538	0.0223142	0.637176	-0.0305431	0.0337238	0.367082
cg05313151	0.0248503	0.0142127	0.0831744	-0.013631	0.00771778	0.080139	-0.0150939	0.011664	0.198357
cg05313153	0.00147738	0.0028019	0.599063	-0.000411085	0.00152149	0.787524	0.000588289	0.00229946	0.798553
cg05313197	-0.0104024	0.0141648	0.464276	0.0105072	0.00769178	0.174717	-0.00553465	0.0116247	0.63494
cg05313217	0.00884414	0.0120509	0.464574	0.0107086	0.00654392	0.104609	-0.0195261	0.00988993	0.0508491
cg05313261	0.000115508	0.00725683	0.987329	-0.000642948	0.00394061	0.870692	0.00498058	0.00595551	0.4048
cg05313263	0.000437468	0.00538063	0.935348	0.00285267	0.0029218	0.331037	-0.000419004	0.00441576	0.924576
cg05313279	-0.00325368	0.0121514	0.789383	-0.0060134	0.00659845	0.364112	-0.000833322	0.00997234	0.933556
cg05313317	-0.0234091	0.00903077	0.0108325	0.00501286	0.0049039	0.30892	0.0102992	0.00741134	0.167439
cg05313324	0.0419175	0.0177571	0.0200066	-0.0234218	0.0096425	0.0167594	-0.0278265	0.0145729	0.0588061
cg05313339	-0.0119332	0.00799722	0.138519	0.00367735	0.00434266	0.398947	0.00891356	0.00656313	0.177203
cg05313393	-0.000538654	0.00199369	0.787528	-0.000738115	0.00108261	0.496805	0.000905331	0.00163617	0.581165
cg05313401	0.0157263	0.0140472	0.26535	-0.010804	0.00762791	0.159491	-0.0112704	0.0115282	0.3304
cg05313440	-0.0121915	0.00785148	0.123351	0.00468539	0.00426352	0.27419	0.00830245	0.00644353	0.200278
cg05313495	-0.00712214	0.00764594	0.353639	0.000837987	0.00415191	0.840421	0.00561055	0.00627485	0.373202
cg05313542	-0.00902604	0.0105215	0.392832	-0.00519627	0.0057134	0.365081	0.011183	0.00863476	0.197994
cg05313566	0.0207154	0.0083344	0.0144407	-0.00217531	0.00452575	0.631718	-0.0193643	0.00683985	0.00551686
cg05313595	-0.00207737	0.0126898	0.870264	0.00339074	0.00689081	0.623653	0.00139373	0.0104142	0.893781
cg05313644	-0.0219835	0.0124307	0.0797519	0.00448617	0.00675013	0.507694	0.0137493	0.0102016	0.180505
cg05313647	-0.00844735	0.0113473	0.458199	0.00264705	0.00616182	0.668335	0.0013737	0.00931246	0.882998
cg05313656	-0.0151501	0.00917214	0.101436	-9.913e-05	0.00498067	0.984157	0.0158444	0.00752736	0.0375763
cg05313677	0.0028457	0.0128824	0.825581	0.00511377	0.00699542	0.466323	-0.00467441	0.0105723	0.659257
cg05313680	0.00219002	0.00890643	0.806224	-0.00117538	0.00483638	0.808435	-0.0026142	0.0073093	0.721288
cg05313743	-0.00389577	0.00285207	0.174743	0.0026474	0.00154874	0.0901978	0.00423068	0.00234063	0.0734182
cg05313771	-0.00176355	0.00315382	0.577177	-0.00310695	0.00171259	0.0723748	-0.000787618	0.00258826	0.761471
cg05313794	-0.0185783	0.0183049	0.312364	-0.0175615	0.00993994	0.0800417	0.0261284	0.0150224	0.0847795
cg05313823	-0.0162211	0.00771394	0.0377616	0.00167649	0.00418883	0.689764	0.0175439	0.00633065	0.00655793
cg05313829	-0.00074422	0.00283514	0.793429	0.00116664	0.00153954	0.450202	-0.00103883	0.00232674	0.656133
cg05313910	0.00115849	0.00870353	0.894353	0.00160536	0.0047262	0.73475	0.00243176	0.00714278	0.734167
cg05313918	0.0096522	0.0186081	0.605006	-0.00621153	0.0101046	0.540007	-0.00505465	0.0152713	0.741281
cg05313921	-0.0117673	0.0102577	0.253801	0.00618922	0.00557017	0.268932	0.0161995	0.00841829	0.0568973
cg05313922	0.00230359	0.0182844	0.899972	-0.00876825	0.00992879	0.379101	0.00106364	0.0150055	0.94362
cg05314024	-0.0242	0.0163229	0.141046	-0.000822337	0.00886367	0.92625	0.0226321	0.0133958	0.0939581
cg05314054	-0.00239777	0.0140816	0.865105	0.00517384	0.00764659	0.500068	-0.0012831	0.0115564	0.911795
cg05314055	0.0206342	0.013744	0.136137	-0.00768038	0.00746328	0.305695	-0.020061	0.0112794	0.078075
cg05314075	0.00916636	0.0145852	0.530999	-0.0154985	0.00792008	0.052898	0.00271769	0.0119697	0.820809
cg05314090	0.00299777	0.00256553	0.24514	-0.002961	0.00139314	0.0357898	-0.000965803	0.00210547	0.647347
cg05314096	-0.007343	0.00785686	0.352043	0.0026153	0.00426644	0.541147	0.00564602	0.00644794	0.383138
cg05314124	0.0746356	0.0617499	0.229379	-0.00799647	0.0335315	0.811955	-0.0429743	0.0506767	0.398275
cg05314142	-0.0169046	0.0103959	0.106794	0.0108924	0.0056452	0.0562441	0.0137217	0.00853168	0.110631
cg05314191	0.0188963	0.0120628	0.120105	-0.00671313	0.00655035	0.307683	-0.0123917	0.00989966	0.213325
cg05314271	0.00365509	0.0031322	0.245758	0.00119556	0.00170085	0.483589	-0.00340456	0.00257052	0.188095
cg05314310	0.0689159	0.0201203	0.000864499	-0.00865801	0.0109258	0.42981	-0.0501936	0.0165123	0.00295894
cg05314329	-0.00546235	0.0290701	0.851299	-0.00327093	0.0157857	0.83623	0.00682845	0.0238571	0.775246
cg05314331	0.00142493	0.00704069	0.83999	-0.00694014	0.00382324	0.07221	0.00120315	0.00577813	0.835438
cg05314350	-0.000270095	0.0127916	0.983192	-0.0022759	0.00694612	0.743799	-0.000481226	0.0104978	0.96352
cg05314394	0.00163925	0.00644199	0.799613	-0.0009591	0.00349814	0.784465	0.00126816	0.00528679	0.810875
cg05314414	-0.00448074	0.00732687	0.542098	0.00281684	0.00397864	0.480448	-0.002071	0.00601299	0.731187
cg05314420	-0.01493	0.013435	0.268873	-0.000344447	0.00729549	0.962429	0.0133859	0.0110258	0.227326
cg05314440	0.0146028	0.00833445	0.0825437	-0.00117611	0.00452578	0.795451	-0.012482	0.00683989	0.0707327
cg05314563	0.00058476	0.00976057	0.952336	-0.000697542	0.00530019	0.895536	0.00130883	0.00801027	0.870508
cg05314606	-0.000466697	0.00194121	0.810456	-1.82978e-05	0.00105412	0.986182	0.000611417	0.00159311	0.701876
cg05314616	-0.000358269	0.00794453	0.964112	0.00327941	0.00431405	0.448779	0.00299478	0.00651989	0.646903
cg05314639	0.0119309	0.0130866	0.363926	-0.00451574	0.00710632	0.526452	-0.0149878	0.0107399	0.165668
cg05314679	0.0116824	0.017416	0.50376	0.00193753	0.00945723	0.83805	-0.0194192	0.0142929	0.177033
cg05314706	0.034106	0.015557	0.0304623	-0.0122412	0.00844775	0.150168	-0.0266343	0.0127672	0.0392772
cg05314776	-0.0249236	0.0126639	0.0515755	-0.00623922	0.00687679	0.366238	0.0278445	0.010393	0.00851398
cg05314879	-0.0071724	0.00842052	0.396189	0.000860567	0.00457252	0.851063	0.00497615	0.00691052	0.473001
cg05314907	0.0057463	0.0132063	0.664329	-0.0132593	0.0071713	0.0671511	-0.0118248	0.0108381	0.277641
cg05314917	-0.0026772	0.00841906	0.751094	0.00036175	0.00457173	0.937075	0.0119044	0.00690933	0.0877093
cg05314930	0.0276045	0.0146464	0.0621054	-0.00944685	0.0079533	0.237475	-0.0144436	0.0120199	0.232084
cg05314961	0.0204122	0.00852974	0.0184021	-0.00303787	0.00463183	0.513279	-0.0134217	0.00700016	0.0577879
cg05315004	-0.0015708	0.00759084	0.836445	-0.000395611	0.00412199	0.923714	0.00222269	0.00622963	0.721929
cg05315047	-0.0223092	0.017248	0.198569	-0.000539069	0.00936602	0.954207	0.0291016	0.014155	0.0421575
cg05315082	0.00970167	0.0131238	0.461335	-0.00322834	0.0071265	0.651438	0.00235975	0.0107704	0.826981
cg05315106	0.0140264	0.00734283	0.0587099	-0.000171504	0.00398731	0.96577	-0.0111428	0.00602609	0.067129
cg05315112	-0.00520333	0.0113346	0.647092	0.000149847	0.00615491	0.980621	0.000565299	0.00930201	0.951651
cg05315141	-0.0131365	0.0130815	0.317483	-0.00210129	0.00710353	0.767934	0.00820856	0.0107357	0.446144
cg05315158	-0.0118519	0.0113533	0.298812	0.0119431	0.0061651	0.0552828	0.00496696	0.00931741	0.595051
cg05315195	-0.0201813	0.0164321	0.222006	0.00767745	0.00892297	0.391432	0.0104545	0.0134854	0.439857
cg05315206	0.00186901	0.00318192	0.558149	-0.000293924	0.00172785	0.865237	-0.00305494	0.00261133	0.244578
cg05315240	0.0208454	0.0169762	0.222099	-0.00319471	0.00921845	0.729587	-0.0235846	0.013932	0.0933162
cg05315276	0.001165	0.00504138	0.817676	0.000843521	0.00273757	0.758568	-0.00228743	0.00413734	0.581471
cg05315321	-0.000970864	0.0160529	0.951884	0.00718539	0.00871707	0.411559	-0.00294316	0.0131743	0.823637
cg05315334	-0.00170038	0.0156875	0.913883	0.0153235	0.00851863	0.0747889	-0.00437287	0.0128743	0.734762
cg05315365	-0.00824559	0.00734521	0.26406	-0.00351133	0.0039886	0.380594	0.00387608	0.00602804	0.521557
cg05315417	-0.0245097	0.0190065	0.199914	0.00518633	0.0103209	0.616316	0.0198811	0.0155982	0.205145
cg05315443	-0.00347207	0.00393478	0.379482	0.00145113	0.00213667	0.498465	-0.000730222	0.00322918	0.821518
cg05315510	0.0162104	0.0138055	0.242852	-0.00480238	0.0074967	0.523116	-0.0074327	0.0113299	0.513177
cg05315518	0.0350216	0.0130909	0.00860727	-0.00509579	0.00710863	0.474988	-0.0246951	0.0107434	0.0234155
cg05315521	-0.00057796	0.00255235	0.821278	0.000387217	0.00138598	0.780477	-0.000991789	0.00209465	0.636805
cg05315586	0.00427552	0.00617923	0.490446	0.00512826	0.00335545	0.129299	-0.00438216	0.00507115	0.389394
cg05315590	0.00148114	0.0131742	0.91069	0.00572919	0.00715385	0.424943	-7.43766e-05	0.0108117	0.994524
cg05315595	0.00206817	0.0146205	0.887768	0.00114178	0.00793923	0.885909	0.00179955	0.0119987	0.881056
cg05315620	-0.0233964	0.0145416	0.1105	0.0097961	0.00789642	0.217402	0.0164317	0.011934	0.171345
cg05315621	0.0166943	0.0100069	0.0981043	-0.00136475	0.00543397	0.802166	-0.00928255	0.00821245	0.260807
cg05315633	0.008561	0.0116788	0.465093	-0.00321131	0.00634181	0.61361	-0.00489912	0.00958448	0.610269
cg05315670	0.000913083	0.00309485	0.768525	0.000903017	0.00168057	0.592126	-0.00190509	0.00253987	0.454811
cg05315771	0.0003338	0.0026952	0.90166	-0.000805559	0.00146355	0.583151	-0.00218088	0.00221189	0.326305
cg05315796	0.00274315	0.00703117	0.697187	-0.00178118	0.00381807	0.64177	-0.00120049	0.00577032	0.835578
cg05315865	-0.000789076	0.0028237	0.780426	0.000415661	0.00153333	0.786834	0.000240809	0.00231734	0.917425
cg05315903	0.00788009	0.00618144	0.205067	-0.00224916	0.00335665	0.504223	-0.00493634	0.00507296	0.332654
cg05315920	-0.0185144	0.0163911	0.26113	0.00414439	0.00890073	0.642406	0.0143426	0.0134518	0.28866
cg05316003	-0.00410336	0.00848702	0.629712	-0.00313121	0.00460863	0.498298	0.00444829	0.0069651	0.524376
cg05316065	-0.000329608	0.00766722	0.965788	0.00935305	0.00416346	0.0266715	-0.0081274	0.00629231	0.199189
cg05316120	0.00302582	0.0099878	0.762499	0.00366305	0.00542358	0.500844	-0.00477753	0.00819675	0.561183
cg05316290	-0.0218513	0.00966811	0.0257816	0.00829868	0.00524999	0.116817	0.0207103	0.00793439	0.0103097
cg05316309	-0.00254901	0.00536833	0.635855	0.000343195	0.00291512	0.906497	0.00253463	0.00440566	0.566256
cg05316415	0.00288349	0.00520977	0.581059	0.00101015	0.00282901	0.721726	-0.00458856	0.00427554	0.285525
cg05316439	-0.00941812	0.0126305	0.45746	0.00572126	0.00685861	0.405992	0.00557187	0.0103655	0.591982
cg05316463	0.0129673	0.0131949	0.327886	-0.00389287	0.00716511	0.588017	-0.0155107	0.0108287	0.154875
cg05316492	-0.00290653	0.00794679	0.715254	-0.00105554	0.00431527	0.807218	0.00843739	0.00652174	0.198468
cg05316520	-0.00524227	0.00256143	0.0430796	0.0022957	0.00139091	0.101693	0.00502443	0.00210211	0.0185396
cg05316555	-0.00101334	0.00449045	0.82188	0.00130745	0.00243841	0.592911	0.00111695	0.00368521	0.762394
cg05316601	-0.000950769	0.00768828	0.901806	-0.0118598	0.0041749	0.00536406	0.00490224	0.00630959	0.438855
cg05316605	-0.0196214	0.0122186	0.111173	0.0132076	0.00663497	0.0490045	0.00684779	0.0100275	0.496107
cg05316612	0.0165501	0.00856348	0.0558519	0.00333023	0.00465015	0.475413	-0.0152539	0.00702785	0.0321194
cg05316615	0.00912846	0.0132873	0.493525	-0.00444917	0.00721529	0.538753	-0.00649364	0.0109046	0.552735
cg05316650	-0.0153871	0.0400286	0.701423	-0.0153262	0.0217364	0.482241	0.0115392	0.0328505	0.726062
cg05316694	-0.00366071	0.00988966	0.711978	0.00101025	0.00537029	0.85113	0.00460555	0.00811621	0.571564
cg05316703	0.00876598	0.00451036	0.0545079	-0.00211701	0.00244922	0.38927	-0.00731034	0.00370154	0.0507802
cg05316708	0.00320509	0.0107258	0.76564	-0.00567985	0.00582432	0.331603	-0.00707139	0.00880239	0.423506
cg05316748	-0.04128	0.0225593	0.0699812	0.0210819	0.0122502	0.0880712	0.0232188	0.0185139	0.212453
cg05316785	-0.0143211	0.0120588	0.23755	0.000773735	0.0065482	0.906156	0.0145743	0.00989641	0.143691
cg05316864	0.0147497	0.0109172	0.179452	-0.00171439	0.00592828	0.772982	-0.00754027	0.00895951	0.401841
cg05316911	0.00691621	0.0151651	0.649244	-0.000193424	0.00823494	0.981303	-0.000722671	0.0124456	0.953801
cg05316914	-0.10525	0.0886177	0.237517	0.0238179	0.0481213	0.621618	0.0725872	0.0727264	0.320428
cg05316941	-0.0134169	0.0224329	0.551009	-0.000316963	0.0121816	0.979289	0.024193	0.0184102	0.191544
cg05317006	0.01065	0.0116867	0.364136	0.000228475	0.00634613	0.971346	-0.0125434	0.00959101	0.193657
cg05317024	-0.013231	0.0203209	0.516336	0.0125018	0.0110347	0.259695	0.0136471	0.0166769	0.414943
cg05317038	0.00373452	0.00303932	0.221794	-0.0019456	0.00165041	0.241	-0.00343938	0.0024943	0.170724
cg05317063	0.0021203	0.00622026	0.733852	-0.00117615	0.00337773	0.72835	-0.00290649	0.00510482	0.570271
cg05317077	-0.0456437	0.0306544	0.139354	-0.0174425	0.016646	0.297005	0.0461303	0.0251573	0.0694066
cg05317081	-0.000535597	0.0039197	0.891563	-0.000525655	0.00212848	0.805397	-0.0010506	0.0032168	0.744593
cg05317090	-0.0109154	0.00561391	0.0544076	0.00604737	0.00304847	0.049776	0.00810083	0.0046072	0.0814782
cg05317096	-0.00595826	0.00862708	0.491242	0.000536416	0.00468468	0.909047	0.00573908	0.00708004	0.419346
cg05317204	0.00132128	0.0137811	0.923793	-0.0070698	0.00748343	0.346869	0.00576859	0.0113098	0.611038
cg05317207	0.00882087	0.0319458	0.782974	0.0176611	0.0173472	0.310867	-0.0209155	0.0262172	0.426717
cg05317275	0.00720868	0.00826565	0.385039	-0.00010173	0.00448842	0.981959	0.000399759	0.00678342	0.953113
cg05317381	0.000527588	0.0186132	0.977439	0.0117157	0.0101074	0.248916	0.00381931	0.0152754	0.803031
cg05317396	-0.00637898	0.0117843	0.589387	0.00851708	0.00639911	0.185949	0.0126048	0.00967109	0.195177
cg05317405	0.0157547	0.013346	0.240357	-0.0043958	0.00724718	0.545397	-0.00574	0.0109528	0.601286
cg05317415	0.00643874	0.020588	0.755069	-0.0132283	0.0111797	0.239265	0.00720802	0.0168961	0.670498
cg05317455	0.00874015	0.00905839	0.336728	-0.00616199	0.0049189	0.212965	-0.00205217	0.00743401	0.783027
cg05317477	-0.00757055	0.0109417	0.490458	0.00383392	0.00594157	0.520095	0.000265332	0.00897959	0.976481
cg05317498	-0.00309476	0.00571139	0.589012	-0.00127452	0.0031014	0.681909	-0.000542402	0.0046872	0.908086
cg05317558	-0.00127489	0.00845495	0.880421	-0.00177981	0.00459122	0.69902	-0.000442861	0.00693878	0.949226
cg05317600	0.00718071	0.0145312	0.622179	0.00369463	0.00789073	0.640551	-0.000779935	0.0119254	0.947973
cg05317605	-0.000512198	0.0140579	0.971002	0.000152934	0.00763375	0.984053	-0.00791008	0.011537	0.494391
cg05317610	-0.00619922	0.0152454	0.685071	0.00431807	0.00827858	0.603001	-0.00245844	0.0125116	0.844587
cg05317630	-0.00142261	0.00277271	0.608928	-0.00106381	0.00150564	0.481339	-0.00167569	0.0022755	0.463051
cg05317710	-0.000148352	0.0033248	0.964491	-0.00148488	0.00180543	0.412599	-0.000780727	0.00272858	0.775317
cg05317714	-0.0200621	0.0158517	0.208326	-0.0052721	0.00860779	0.541484	0.0187404	0.0130091	0.15255
cg05317851	-0.00334162	0.0081254	0.681685	0.000214564	0.00441226	0.961303	0.00580666	0.00666832	0.385769
cg05317931	-0.0103217	0.0100702	0.307621	0.0023167	0.0054683	0.672641	0.005904	0.00826434	0.476497
cg05317956	-0.0107226	0.0102091	0.295885	0.00335929	0.00554376	0.545791	0.00258096	0.00837838	0.758627
cg05317996	0.0384453	0.00914376	5.34932e-05	-0.0140472	0.00496525	0.00554902	-0.031905	0.00750407	4.46766e-05
cg05318002	-0.0313788	0.0233157	0.181128	0.00889709	0.0126609	0.483715	0.019736	0.0191347	0.304603
cg05318026	0.00551165	0.00419376	0.191496	-0.000124672	0.0022773	0.956441	-0.00457023	0.00344172	0.186963
cg05318071	0.00171629	0.0149519	0.908822	-0.00487822	0.00811918	0.549191	0.00732849	0.0122706	0.551576
cg05318076	-0.0098943	0.0118802	0.406741	-0.00161849	0.00645122	0.802374	0.002839	0.00974983	0.771458
cg05318102	-0.000443244	0.00361838	0.902728	-0.000834456	0.00196486	0.671892	-0.00186718	0.00296952	0.530796
cg05318142	0.0112497	0.00561265	0.0474905	-0.006671	0.00304779	0.0307249	-0.00930815	0.00460617	0.0457294
cg05318169	0.0126648	0.00725619	0.0837106	-0.0048452	0.00394026	0.221447	-0.00742922	0.00595499	0.214841
cg05318186	-0.00669913	0.00856777	0.435953	0.00251242	0.00465248	0.590276	0.00795314	0.00703137	0.260475
cg05318210	0.00342657	0.00910722	0.707458	-0.00382078	0.00494541	0.441421	0.00809529	0.00747408	0.281126
cg05318249	0.0100508	0.00768168	0.193463	-0.00562132	0.00417131	0.180552	-0.00625947	0.00630417	0.322933
cg05318275	0.0181773	0.0179934	0.314605	-0.0120147	0.00977077	0.221449	-0.010968	0.0147667	0.459216
cg05318361	-0.0183014	0.0177496	0.304764	0.000906454	0.00963843	0.925244	0.0172496	0.0145667	0.238895
cg05318372	0.00838604	0.00981766	0.394862	-0.00227546	0.0053312	0.670345	-0.00578897	0.00805712	0.473978
cg05318384	0.00330021	0.00994962	0.740753	0.00232378	0.00540285	0.667963	-0.00281415	0.00816542	0.731021
cg05318391	0.0223868	0.0152602	0.145227	0.000568144	0.00828659	0.945463	-0.00957004	0.0125237	0.44641
cg05318427	-0.00326802	0.00372811	0.38262	-0.00106429	0.00202444	0.60014	0.00216654	0.00305957	0.480369
cg05318454	0.0102433	0.0100606	0.310833	0.000521057	0.0054631	0.924188	-0.0107743	0.00825647	0.194634
cg05318486	-0.0052064	0.0027703	0.0628414	0.00271253	0.00150433	0.0741028	0.00268295	0.00227352	0.240511
cg05318503	-0.00655615	0.015632	0.675738	-0.00694643	0.0084885	0.414936	0.0145789	0.0128288	0.25825
cg05318516	-0.00380581	0.00611773	0.535166	0.000337166	0.00332205	0.919344	0.00096082	0.00502068	0.848586
cg05318546	0.0249921	0.0170679	0.145971	0.00220123	0.00926821	0.812708	-0.0289459	0.0140072	0.0411291
cg05318567	0.0062014	0.00822738	0.452609	0.00120329	0.00446764	0.788177	-0.0092121	0.00675202	0.175243
cg05318600	0.000465129	0.00569826	0.935092	1.68433e-05	0.00309427	0.995667	-0.00383294	0.00467642	0.414199
cg05318705	-0.000185102	0.0022715	0.935201	-0.00169265	0.00123347	0.172772	0.000910155	0.00186417	0.626354
cg05318777	-0.00653829	0.00446136	0.145627	0.00188711	0.00242261	0.437678	0.0031108	0.00366134	0.397373
cg05318833	-0.00198754	0.00298128	0.506377	0.00244332	0.0016189	0.134103	-0.000380047	0.00244667	0.876844
cg05318849	0.00263397	0.00635432	0.679303	0.000667393	0.00345053	0.846988	-0.00188395	0.00521484	0.718592
cg05318891	-0.000178768	0.00913427	0.984421	0.00299437	0.0049601	0.547291	-0.00293195	0.00749628	0.696464
cg05319033	0.00873365	0.0153656	0.570929	-0.00573854	0.00834385	0.493053	-0.010088	0.0126102	0.42544
cg05319040	-0.0041853	0.0197089	0.832222	0.00733402	0.0107023	0.494613	0.0197458	0.0161746	0.224775
cg05319060	-0.000135565	0.00203728	0.947067	-0.00138046	0.00110629	0.214742	-0.000294728	0.00167195	0.8604
cg05319144	-0.0066833	0.0073128	0.362759	0.00533868	0.003971	0.18158	0.00511332	0.00600144	0.396057
cg05319180	0.00659876	0.00806612	0.415078	-0.00813485	0.00438007	0.0659519	0.00381314	0.00661968	0.565771
cg05319212	-0.0025477	0.00475648	0.593297	0.00205811	0.00258287	0.427265	0.00110118	0.00390353	0.778397
cg05319236	-1.18285e-05	0.00491062	0.998082	0.00178874	0.00266657	0.503754	0.00183606	0.00403003	0.649579
cg05319262	0.00887827	0.0186535	0.635049	0.00305656	0.0101292	0.763408	-0.00473151	0.0153085	0.757847
cg05319305	0.00350386	0.0114137	0.759433	0.00764395	0.00619787	0.220086	-0.0125502	0.00936694	0.183057
cg05319308	0.0313363	0.0260665	0.23188	-0.0117601	0.0141546	0.407868	-0.0459576	0.0213921	0.0338804
cg05319315	-0.00319368	0.0093174	0.732429	-0.00330875	0.00505954	0.5145	0.00228322	0.00764657	0.765813
cg05319389	0.00898797	0.00687711	0.193958	0.00302038	0.00373441	0.420378	-0.00844042	0.00564388	0.137648
cg05319477	-0.00336502	0.0185614	0.856473	-0.00339808	0.0100792	0.736656	-0.00371925	0.0152329	0.807563
cg05319515	0.00134783	0.0149488	0.928322	0.0135993	0.00811752	0.0967149	0.00524758	0.0122681	0.669676
cg05319559	-0.0110606	0.00915576	0.229621	0.00568225	0.00497177	0.25556	0.0086471	0.00751392	0.252305
cg05319595	0.000469009	0.00833599	0.955234	-0.00257746	0.00452662	0.570244	-0.00342899	0.00684115	0.61721
cg05319610	-0.026001	0.0138935	0.0639384	0.0151887	0.00754445	0.0465327	0.0127224	0.011402	0.266938
cg05319638	0.000602113	0.00712984	0.932852	0.0024777	0.00387165	0.52353	-0.00328674	0.00585129	0.575455
cg05319648	0.00196448	0.0114164	0.863695	-0.0031563	0.00619935	0.611678	-0.000747276	0.00936917	0.936574
cg05319679	0.00586626	0.00608035	0.336767	-0.00674024	0.00330176	0.0436033	-0.00205153	0.00499	0.681778
cg05319680	0.00773175	0.0164312	0.638891	0.00931045	0.00892248	0.299013	-0.00780258	0.0134847	0.564025
cg05319686	0.0125026	0.0103307	0.228781	-0.00197712	0.00560977	0.72518	-0.00535366	0.00847813	0.529046
cg05319697	-0.00235493	0.00664081	0.723557	-0.00325572	0.0036061	0.368585	0.00203171	0.00544996	0.710019
cg05319711	0.02037	0.0130359	0.121016	-0.00449128	0.00707875	0.527089	-0.0112167	0.0106982	0.296723
cg05319845	-0.0174098	0.0108937	0.112877	0.00509658	0.00591551	0.390803	0.0138404	0.0089402	0.124468
cg05319880	-0.00208466	0.00378984	0.583389	-0.000154702	0.00205796	0.940214	0.00086663	0.00311023	0.781045
cg05319934	0.0111446	0.00645323	0.0869773	-0.00247437	0.00350424	0.481615	-0.00571162	0.00529601	0.283181
cg05319985	-0.00510768	0.0175379	0.771418	0.0216025	0.00952343	0.0252596	-0.0102082	0.0143929	0.47967
cg05320089	-0.0161282	0.0131895	0.224014	0.00738024	0.00716215	0.305059	0.0200675	0.0108243	0.0664278
cg05320102	0.0302276	0.0136074	0.0283714	-0.00979363	0.00738912	0.187781	-0.0291392	0.0111673	0.010334
cg05320158	-0.0128584	0.0114374	0.263358	-0.0122668	0.00621074	0.0507636	0.00978864	0.0093864	0.299303
cg05320183	-0.00228386	0.00800169	0.775857	0.00324259	0.00434508	0.457098	-0.00342825	0.0065668	0.60268
cg05320215	-0.00241254	0.0128892	0.851867	0.00620166	0.00699909	0.377514	0.0010796	0.0105778	0.918893
cg05320231	0.0136848	0.014181	0.336656	0.00294431	0.00770059	0.702941	-0.0244176	0.011638	0.0381876
cg05320259	-0.00422489	0.00308154	0.173156	0.00205005	0.00167334	0.223146	0.00243451	0.00252895	0.337832
cg05320271	0.00769696	0.0177009	0.664535	-0.00547005	0.00961197	0.570457	-0.00238448	0.0145267	0.869919
cg05320369	0.000813736	0.00243765	0.739151	-0.000442962	0.00132369	0.738533	-0.000991247	0.00200052	0.621239
cg05320382	-0.00139574	0.00950051	0.883471	-0.00508734	0.00515897	0.326241	-0.00111897	0.00779684	0.886145
cg05320384	0.00620119	0.0116206	0.594668	-0.00297803	0.00631022	0.637907	-0.00818613	0.00953674	0.39255
cg05320386	-0.0113652	0.0191965	0.555035	-0.00384524	0.0104241	0.712927	0.00769596	0.0157542	0.626166
cg05320424	0.000794693	0.0054716	0.884787	0.00413969	0.00297119	0.166346	-0.0027847	0.00449041	0.536446
cg05320460	0.151685	0.0951483	0.113761	-0.0255979	0.0516675	0.621281	-0.151645	0.078086	0.0546912
cg05320505	-0.0106608	0.0171813	0.536221	0.00377761	0.00932981	0.68634	0.0152765	0.0141003	0.280993
cg05320533	0.00602773	0.0174652	0.730657	-0.00409716	0.00948397	0.666581	-0.0163607	0.0143333	0.256163
cg05320551	0.0326332	0.0236193	0.169883	-0.0283906	0.0128258	0.0289226	-0.0237788	0.0193838	0.222541
cg05320571	0.0296574	0.0208211	0.157164	0.00594135	0.0113063	0.6003	-0.0247183	0.0170874	0.150858
cg05320607	-0.000170306	0.00330162	0.958955	0.000442209	0.00179285	0.805638	-0.000478259	0.00270957	0.86022
cg05320652	0.0149573	0.01769	0.399654	0.0103195	0.00960604	0.285051	-0.0186609	0.0145178	0.201357
cg05320671	0.0186752	0.0176912	0.293456	-0.0206484	0.0096067	0.033796	-0.0181904	0.0145188	0.212903
cg05320842	0.0133185	0.00759864	0.0824319	-0.00111796	0.00412622	0.786944	-0.0139627	0.00623603	0.0271659
cg05320897	-0.000629803	0.00823878	0.939205	0.00588105	0.00447383	0.191397	-0.000676336	0.00676137	0.920503
cg05320933	0.00443431	0.00777728	0.56973	-0.00189066	0.00422323	0.655264	-0.00370962	0.00638263	0.562291
cg05320944	0.0155055	0.0189721	0.415535	-0.00383321	0.0103023	0.710553	-0.00164867	0.01557	0.915864
cg05320945	-0.00702941	0.0104737	0.503531	-0.00389265	0.00568742	0.495142	-0.000686862	0.00859549	0.936454
cg05321038	0.00882496	0.0118787	0.459113	-0.00889708	0.0064504	0.170598	0.000390959	0.00974859	0.968083
cg05321109	0.0135587	0.011468	0.23963	-0.00544687	0.00622734	0.383659	0.002317	0.00941148	0.805995
cg05321174	0.00267438	0.00620161	0.667138	-0.0021484	0.0033676	0.524825	0.00489613	0.00508952	0.338158
cg05321246	-0.00221876	0.00463607	0.633182	-0.000666289	0.00251748	0.791763	-0.00453663	0.00380472	0.235682
cg05321252	-0.000951033	0.0101489	0.925512	0.00394033	0.00551107	0.476133	0.00173694	0.00832897	0.835191
cg05321258	0.00733228	0.00795049	0.358421	0.00941024	0.00431728	0.031414	-0.0095172	0.00652478	0.147518
cg05321275	-0.000836237	0.0100879	0.934085	-2.75575e-05	0.00547792	0.995995	-0.000945798	0.00827888	0.909254
cg05321307	-0.0143607	0.014055	0.30914	0.00849873	0.00763214	0.267902	0.0067724	0.0115346	0.558314
cg05321338	0.0044874	0.00778717	0.56562	-0.00739268	0.0042286	0.0832092	0.0022656	0.00639075	0.723633
cg05321339	-0.00177171	0.00244076	0.469451	-0.00190514	0.00132538	0.153434	0.00319707	0.00200307	0.113339
cg05321361	-0.00684891	0.00552426	0.217692	0.00720433	0.00299979	0.0179991	-0.000732199	0.00453363	0.871993
cg05321398	0.000614745	0.00262973	0.8156	0.00137375	0.001428	0.338155	-0.000333901	0.00215816	0.877329
cg05321440	0.0248594	0.0252987	0.327943	-0.0126028	0.0137377	0.360947	-0.016688	0.020762	0.423261
cg05321442	-0.0276664	0.0148065	0.0643485	0.00158045	0.00804023	0.844529	0.0175715	0.0121513	0.151004
cg05321495	0.0120552	0.011284	0.287707	-0.013159	0.00612746	0.0339456	-0.00973863	0.00926054	0.295276
cg05321510	-0.00467504	0.00271067	0.0873933	-0.000104688	0.00147195	0.94343	0.00408585	0.00222458	0.0689567
cg05321594	-0.0213419	0.0186226	0.254272	0.01303	0.0101124	0.200272	0.0315514	0.0152831	0.0413257
cg05321646	-0.00408702	0.0126925	0.748062	0.0107852	0.0068923	0.120497	-0.00147852	0.0104164	0.887387
cg05321656	-0.00127336	0.00201731	0.529209	-0.000444738	0.00109544	0.685539	0.00139168	0.00165556	0.402389
cg05321683	0.00916508	0.0191309	0.632838	-0.00186707	0.0103885	0.857699	0.00168366	0.0157003	0.914796
cg05321694	-0.00720375	0.0197001	0.715314	-0.00668699	0.0106976	0.533204	-0.00210583	0.0161674	0.896606
cg05321708	0.00667159	0.00637171	0.297365	0.0026419	0.00345997	0.446763	-0.00582229	0.00522911	0.267947
cg05321721	0.000632651	0.007944	0.936669	-0.00722893	0.00431376	0.0966209	0.00433046	0.00651946	0.507929
cg05321796	0.0082761	0.00908499	0.364306	0.000883663	0.00493334	0.858172	-0.00331112	0.00745584	0.657845
cg05321808	0.00406552	0.00534941	0.448884	-0.00125642	0.00290484	0.666205	-0.000655476	0.00439013	0.881585
cg05321809	-0.00511895	0.00283906	0.0741184	-0.00164583	0.00154167	0.288055	0.00348585	0.00232995	0.137489
cg05321813	-0.000579833	0.0170551	0.972941	0.00261722	0.00926127	0.778016	0.00779809	0.0139967	0.578565
cg05321829	0.012956	0.0105746	0.223119	-0.00579681	0.00574225	0.314949	-0.0065294	0.00867835	0.453431
cg05321840	0.0036158	0.00767698	0.638578	-0.00200382	0.00416876	0.631702	-0.00511139	0.00630032	0.41895
cg05321907	-0.0108358	0.0782086	0.890059	0.00357735	0.0424689	0.933023	-0.0200096	0.064184	0.755817
cg05321926	-0.00852637	0.00955359	0.374085	0.00993506	0.0051878	0.0580791	0.00252481	0.00784041	0.748045
cg05321929	-0.00377923	0.00789987	0.63332	0.00150311	0.00428979	0.726714	0.00311862	0.00648323	0.631452
cg05321946	0.0258918	0.0226361	0.255178	-0.0103991	0.0122919	0.39938	-0.0283962	0.0185769	0.12924
cg05321960	0.00383526	0.00358489	0.287034	0.000706265	0.00194667	0.717446	-0.00128779	0.00294204	0.662446
cg05321990	-0.00551257	0.0109038	0.614173	-0.0107221	0.00592097	0.0728905	0.00956873	0.00894846	0.287268
cg05322090	0.00549115	0.0131869	0.677922	-0.00634337	0.00716076	0.377629	0.00193371	0.0108222	0.858517
cg05322127	0.00580456	0.00645986	0.37085	-0.000987391	0.00350784	0.77887	-0.0100891	0.00530145	0.0596441
cg05322159	-0.00595422	0.0152236	0.696467	-0.00704231	0.00826674	0.396129	0.0115945	0.0124937	0.355423
cg05322168	0.0144019	0.0251561	0.568151	-0.00143993	0.0136603	0.916243	-0.00892679	0.020645	0.666302
cg05322190	-0.0298632	0.0142715	0.0386933	0.00728175	0.00774971	0.349473	0.0187301	0.0117123	0.112647
cg05322217	-0.00351398	0.00484249	0.469591	0.00163841	0.00262958	0.534529	-0.000167837	0.00397412	0.96639
cg05322222	0.000798276	0.00269872	0.767942	0.00122524	0.00146546	0.404922	-0.000438057	0.00221478	0.843575
cg05322273	-0.0136406	0.0160299	0.396648	0.00518904	0.00870456	0.552314	0.0181418	0.0131553	0.170679
cg05322294	-0.0026484	0.00444471	0.552497	0.000607078	0.00241357	0.801876	0.00176231	0.00364767	0.629963
cg05322332	0.000897233	0.016794	0.95749	0.00646922	0.00911949	0.479587	-0.0156163	0.0137824	0.259653
cg05322342	0.00128857	0.00798997	0.872174	0.00152714	0.00433872	0.725527	-0.00380426	0.00655718	0.562988
cg05322344	-0.00358028	0.00772045	0.64375	-0.000552538	0.00419237	0.895386	0.00161036	0.00633599	0.799845
cg05322352	0.000604311	0.00833095	0.942305	-0.000790274	0.00452388	0.861645	-0.00573039	0.00683702	0.403769
cg05322500	0.00311377	0.0128965	0.809662	0.000917046	0.00700308	0.896055	-0.00590946	0.0105839	0.577743
cg05322567	0.00672277	0.013461	0.618477	-0.0033268	0.00730962	0.649916	-0.0067971	0.0110471	0.53964
cg05322632	0.00329932	0.00702199	0.639389	0.00103552	0.00381309	0.786462	-0.000911473	0.00576278	0.874617
cg05322697	0.00217032	0.00209022	0.301399	-0.00127466	0.00113504	0.263875	-0.00203026	0.0017154	0.239142
cg05322719	-0.00646963	0.00655922	0.32613	0.00374793	0.00356179	0.294986	0.00439282	0.005383	0.416232
cg05322766	0.00462774	0.00640562	0.471551	-0.00231117	0.00347838	0.5078	0.00089672	0.00525694	0.864869
cg05322822	0.0131693	0.014341	0.36047	0.0132736	0.00778744	0.0911135	-0.0222024	0.0117693	0.0618683
cg05322837	-0.0465048	0.0155231	0.00338232	0.000765962	0.00842938	0.927763	0.0333245	0.0127395	0.0101503
cg05322870	-0.0237172	0.0337983	0.484331	-0.00258319	0.0183532	0.888326	0.0254787	0.0277375	0.360334
cg05322916	0.0135733	0.0135423	0.318405	-0.00125411	0.00735376	0.864899	-0.015712	0.0111139	0.160264
cg05322931	0.00639901	0.0098855	0.518778	0.00224733	0.00536804	0.676288	-0.0123309	0.0081128	0.131396
cg05322982	-0.00321507	0.0146806	0.827056	-0.00107685	0.0079719	0.892795	-0.000973758	0.0120481	0.93573
cg05323058	-0.00222217	0.0090638	0.806782	0.00848621	0.00492183	0.0874815	-0.000183107	0.00743845	0.980406
cg05323141	-0.00375301	0.0110113	0.733878	-0.000687168	0.00597934	0.908715	0.00573659	0.00903668	0.526869
cg05323147	0.0129054	0.00915464	0.161445	-0.00861371	0.00497116	0.0859453	-0.0139158	0.007513	0.0666734
cg05323172	-0.00435776	0.0276565	0.875086	0.0304487	0.015018	0.0450315	0.0135837	0.022697	0.550751
cg05323251	0.00660668	0.00706375	0.351686	-0.0060019	0.00383577	0.120521	-0.00540567	0.00579706	0.353128
cg05323272	-0.0145247	0.0239422	0.545328	-0.00323174	0.0130011	0.804154	0.0241899	0.0196488	0.220905
cg05323286	-0.0319755	0.014921	0.0343179	-0.00251677	0.00810239	0.756677	0.0240695	0.0122453	0.0518639
cg05323324	0.0256469	0.0165911	0.12502	-0.0130656	0.00900933	0.149839	-0.0202269	0.0136159	0.140263
cg05323345	-0.00465806	0.00993986	0.640266	-0.00728353	0.00539755	0.179975	0.00438104	0.00815741	0.592309
cg05323385	0.00769488	0.00781624	0.327044	-0.00389526	0.00424438	0.36076	-0.00270183	0.00641461	0.674431
cg05323436	0.00131446	0.00252684	0.603969	-0.00140797	0.00137213	0.307083	-0.000273033	0.00207372	0.895491
cg05323448	-0.00748572	0.0136831	0.585434	0.00112543	0.00743023	0.879885	0.0111497	0.0112294	0.322937
cg05323468	0.00024052	0.00241093	0.920715	0.00078539	0.00130919	0.549802	5.67888e-05	0.00197859	0.977155
cg05323521	-0.0126791	0.00988207	0.202174	0.00666728	0.00536617	0.216707	0.00482984	0.00810998	0.552704
cg05323527	0.0111649	0.0148614	0.454094	-0.00376021	0.00807003	0.642175	-0.00211379	0.0121964	0.862724
cg05323532	0.00823465	0.0103564	0.428252	-0.00239354	0.00562374	0.671221	-0.00302565	0.00849925	0.722529
cg05323533	0.00754631	0.0066279	0.257357	-0.00251883	0.00359909	0.485497	-0.00392985	0.00543936	0.47153
cg05323560	0.0571041	0.0335586	0.0916509	-0.0153267	0.018223	0.402138	-0.0147371	0.0275407	0.593661
cg05323565	0.0446854	0.0239649	0.0649001	-0.0141379	0.0130134	0.279674	-0.0408301	0.0196674	0.0402219
cg05323607	0.0158737	0.0140328	0.260437	-0.00699615	0.00762008	0.360565	-0.0214274	0.0115164	0.0654711
cg05323623	-0.0309951	0.0152197	0.0441011	0.00428924	0.00826464	0.604812	0.0189632	0.0124905	0.131829
cg05323624	-0.0200198	0.0229496	0.384924	0.0021816	0.0124621	0.861355	0.00804545	0.0188342	0.670089
cg05323683	0.0243098	0.0219231	0.269907	-0.00624368	0.0119047	0.601006	-0.0191241	0.0179918	0.29014
cg05323709	-0.00115942	0.0111931	0.917689	0.0020073	0.0060781	0.741838	0.00514746	0.00918593	0.576371
cg05323725	-0.0138108	0.00664137	0.0398949	0.00594018	0.0036064	0.102387	0.00643068	0.00545041	0.240604
cg05323731	-0.0008694	0.003238	0.788818	0.000793614	0.0017583	0.652624	-3.56031e-05	0.00265735	0.989335
cg05323749	-0.00243244	0.0236541	0.918282	-0.00235322	0.0128447	0.854974	0.00299972	0.0194124	0.877478
cg05323780	0.00898287	0.00877753	0.308367	-0.013325	0.00476638	0.00611425	-0.00391231	0.00720352	0.588152
cg05323820	0.00492922	0.00781781	0.529667	-0.00180558	0.00424524	0.671436	-0.00110601	0.00641589	0.863451
cg05323848	-0.00928848	0.0078203	0.237494	0.00526269	0.00424659	0.217881	0.0096812	0.00641794	0.134304
cg05323879	9.69168e-05	0.00430792	0.982092	-0.000426548	0.00233929	0.855651	-0.00186409	0.00353541	0.599072
cg05323880	0.00902612	0.00602961	0.137266	-0.00117634	0.00327421	0.720078	-0.00511876	0.00494836	0.303202
cg05323898	-0.0187273	0.0285739	0.51358	-0.00416773	0.0155162	0.788737	0.0164769	0.0234499	0.483762
cg05323904	-0.00457568	0.00424875	0.283859	0.00531398	0.00230716	0.0231445	0.00299469	0.00348685	0.39229
cg05324014	0.00154439	0.00220383	0.484924	9.42798e-05	0.00119672	0.937349	-0.000859093	0.00180863	0.635731
cg05324116	-0.0185044	0.0132257	0.164587	-0.000491699	0.00718181	0.94554	0.0116673	0.010854	0.284756
cg05324121	0.028814	0.0218106	0.18921	-0.00182385	0.0118436	0.877896	-0.0101632	0.0178994	0.571332
cg05324141	-0.00364069	0.0101757	0.721191	0.00501477	0.00552561	0.3661	-0.000495335	0.00835095	0.952809
cg05324191	0.00466171	0.00605704	0.443166	-0.00488218	0.0032891	0.140576	-0.00394866	0.00497087	0.428697
cg05324194	-0.00293122	0.00602739	0.62771	-0.00241846	0.003273	0.461534	0.00221849	0.00494654	0.654679
cg05324221	-0.00522955	0.00885753	0.556128	-0.00183293	0.00480982	0.703878	0.00576946	0.00726916	0.429085
cg05324232	0.0262445	0.0104863	0.0137935	0.00274995	0.00569427	0.630104	-0.0241077	0.00860585	0.00601468
cg05324273	0.00158256	0.0117735	0.893318	0.00427571	0.00639325	0.505034	-0.00210464	0.00966223	0.827972
cg05324349	0.00416658	0.0215189	0.846827	-0.0135566	0.0116852	0.248497	-0.0179592	0.01766	0.311412
cg05324368	-0.00282257	0.0022385	0.210005	0.00081041	0.00121555	0.506359	0.00154551	0.00183708	0.402013
cg05324393	-0.0138289	0.0135247	0.308792	-0.00248897	0.0073442	0.73533	0.00409481	0.0110994	0.712895
cg05324407	-0.00815242	0.00545013	0.137564	-0.00026909	0.00295953	0.927719	0.00391428	0.00447279	0.38341
cg05324489	-0.0100923	0.00711984	0.159165	-0.00205217	0.00386622	0.596632	0.00904926	0.00584309	0.124324
cg05324501	0.00304232	0.00677399	0.65423	-0.000602932	0.00367842	0.870102	0.00158797	0.00555926	0.775687
cg05324516	-0.0024228	0.00960722	0.801369	0.00484889	0.00521692	0.354689	0.0019625	0.00788442	0.803896
cg05324519	-0.0452934	0.0236118	0.0576711	0.0283815	0.0128217	0.0289233	0.0370423	0.0193776	0.0585292
cg05324556	0.0037431	0.0107606	0.728616	0.00198322	0.00584323	0.734952	-0.00974154	0.00883097	0.272386
cg05324597	0.0449167	0.0223263	0.0466826	-0.0125479	0.0121237	0.302941	-0.0385434	0.0183227	0.0376936
cg05324618	0.00707931	0.00758195	0.3525	0.000416428	0.00411716	0.91962	-0.00584832	0.00622233	0.349332
cg05324638	-0.000701331	0.00731093	0.923751	-0.00150213	0.00396999	0.705883	-0.000951004	0.00599991	0.874351
cg05324686	-0.0268337	0.0205571	0.194506	0.00233658	0.0111629	0.834588	0.0199864	0.0168707	0.238697
cg05324696	-0.0102975	0.00839435	0.222549	0.000916036	0.00455831	0.841101	0.0135504	0.00688905	0.0517078
cg05324732	-0.00234322	0.00270941	0.389007	0.000285216	0.00147127	0.846645	0.00267344	0.00222355	0.231817
cg05324734	0.0098166	0.014909	0.511634	-0.00873928	0.00809589	0.282739	-0.0182535	0.0122355	0.1386
cg05324763	-0.00458247	0.0116824	0.695631	0.00468017	0.00634381	0.462236	0.00110406	0.00958751	0.908531
cg05324776	-0.0115918	0.0103284	0.26417	0.0123336	0.00560856	0.0299655	0.00366603	0.0084763	0.666222
cg05324787	0.00270853	0.0113991	0.812626	0.00472016	0.00618994	0.447362	-0.00210758	0.00935496	0.822172
cg05324789	0.00711205	0.0137777	0.60675	-0.0123677	0.00748157	0.101165	-0.00144614	0.011307	0.898464
cg05324803	0.0217768	0.0379973	0.567736	0.00374258	0.0206333	0.856399	-0.0288436	0.0311835	0.357009
cg05324843	0.0182968	0.0190238	0.338266	-0.0204619	0.0103303	0.050114	-0.0094745	0.0156124	0.545195
cg05324894	0.00766662	0.0105041	0.46702	-0.00670236	0.00570393	0.242515	-0.0100493	0.00862045	0.246237
cg05324944	-0.00607774	0.00313325	0.0549698	0.000752582	0.00170142	0.659122	0.00468349	0.00257138	0.0712655
cg05324959	0.00447253	0.00364126	0.221959	-0.00225078	0.00197728	0.257459	-0.00239915	0.0029883	0.423793
cg05324982	-0.0073485	0.00484105	0.131894	-0.000824965	0.00262879	0.754253	0.00463354	0.00397294	0.246025
cg05324989	-0.0121152	0.0121877	0.322381	-0.00511727	0.00661818	0.441054	0.00430925	0.0100022	0.667434
cg05324991	-0.00676725	0.0428016	0.874662	-0.00305255	0.0232422	0.895749	0.034542	0.0351263	0.327585
cg05324992	0.0018166	0.00709751	0.798468	-0.0030855	0.0038541	0.425102	-0.00136341	0.00582476	0.815365
cg05325012	-0.00147585	0.0223265	0.947416	-0.0159023	0.0121238	0.192365	0.00648983	0.0183229	0.723872
cg05325028	-0.00127263	0.0118074	0.914365	0.00111861	0.00641164	0.861821	0.00252334	0.00969002	0.795038
cg05325061	-0.00186975	0.00882901	0.832675	0.00474317	0.00479434	0.324674	-0.000119759	0.00724576	0.986843
cg05325182	-0.0213019	0.0165786	0.201525	0.00431521	0.00900254	0.632654	0.0233891	0.0136057	0.0884142
cg05325193	-0.00266921	0.00438061	0.543565	-0.000977319	0.00237876	0.68198	0.000121206	0.00359506	0.973166
cg05325218	-0.00467513	0.00923091	0.613544	-0.00119186	0.00501258	0.812499	0.00027636	0.00757559	0.970965
cg05325249	0.00299814	0.0133149	0.822264	-0.00827533	0.00723029	0.254886	-0.000385998	0.0109273	0.971885
cg05325284	-0.00254937	0.00959159	0.790897	0.00362515	0.00520843	0.487887	0.00176185	0.00787159	0.82331
cg05325288	-0.0219937	0.0172283	0.20443	-0.0022362	0.00935531	0.811527	0.021669	0.0141388	0.128249
cg05325313	-0.0161117	0.0264118	0.543107	0.0084354	0.0143421	0.557634	0.0275549	0.0216755	0.206323
cg05325369	0.00155559	0.00548503	0.777246	0.000364675	0.00297849	0.902777	0.000419552	0.00450144	0.925911
cg05325379	-0.0091724	0.0157376	0.561198	0.0153782	0.00854584	0.0746823	0.0116319	0.0129155	0.369758
cg05325390	0.000626536	0.00453828	0.890449	-0.00233781	0.00246438	0.344882	0.000441855	0.00372446	0.90578
cg05325480	0.000182186	0.00656733	0.977919	0.00380374	0.0035662	0.288484	-0.000216137	0.00538965	0.968084
cg05325481	0.0186559	0.0171353	0.278647	0.00156264	0.00930484	0.86694	-0.0167873	0.0140626	0.23514
cg05325546	-0.0123063	0.0119374	0.304845	0.0064009	0.00648224	0.325588	0.0129513	0.00979672	0.188911
cg05325567	-0.0142488	0.0072143	0.0507643	0.00617174	0.00391752	0.118031	0.00762619	0.00592061	0.200422
cg05325610	-0.00558751	0.00768196	0.468554	-0.00478286	0.00417146	0.254049	0.00828789	0.0063044	0.191372
cg05325631	-0.00638085	0.00726005	0.381372	0.0036989	0.00394236	0.350175	0.00517829	0.00595816	0.38668
cg05325633	-0.00252116	0.00597854	0.674065	0.000495321	0.00324647	0.879015	0.00112991	0.00490645	0.818294
cg05325643	-0.000865484	0.00864698	0.920454	0.00262207	0.00469549	0.577691	0.00264684	0.00709638	0.709878
cg05325699	-0.00358456	0.00361797	0.323975	0.000851786	0.00196463	0.665457	0.000713641	0.00296918	0.810507
cg05325702	0.00397529	0.00852376	0.641867	-0.000859232	0.00462858	0.853072	-0.00683242	0.00699525	0.330849
cg05325763	-0.00195262	0.00975792	0.841767	-0.00322365	0.00529876	0.54419	0.00318981	0.0080081	0.691164
cg05325785	-0.0127215	0.0122004	0.299371	-0.000820393	0.00662509	0.901675	0.00113785	0.0100126	0.909729
cg05325850	-0.0104331	0.00980321	0.289544	0.00704209	0.00532335	0.188622	0.00394664	0.00804527	0.624718
cg05325887	-0.0270998	0.023267	0.246649	0.0184827	0.0126345	0.146353	0.0272299	0.0190947	0.156687
cg05325892	0.00829616	0.00749761	0.270921	-0.00267038	0.00407136	0.513262	-0.00133709	0.00615311	0.828375
cg05325934	-0.00207417	0.00327035	0.527246	-0.000297532	0.00177587	0.867252	0.00118872	0.0026839	0.658703
cg05325989	0.0128835	0.0145889	0.379108	0.000615422	0.00792209	0.93822	-0.0136608	0.0119728	0.256354
cg05326023	0.0215743	0.0138439	0.122012	-0.00558876	0.00751755	0.458808	-0.0163699	0.0113614	0.152472
cg05326036	0.0036954	0.00627604	0.557196	-0.00347069	0.00340802	0.310728	-0.00417963	0.0051506	0.41884
cg05326109	0.00928193	0.0145987	0.526223	0.00357176	0.00792738	0.653193	-0.00753436	0.0119808	0.530737
cg05326140	0.00524539	0.00813477	0.520392	-5.3321e-05	0.00441735	0.990391	0.00192995	0.00667602	0.773059
cg05326144	-0.0189338	0.0115604	0.104317	0.00643291	0.00627754	0.30773	0.0190855	0.00948735	0.0466981
cg05326150	-0.00287757	0.0168344	0.86459	-0.0154067	0.00914145	0.0947517	0.00445738	0.0138156	0.747585
cg05326274	-0.00100951	0.00269441	0.708628	0.00161174	0.00146312	0.273051	-0.000509567	0.00221124	0.818175
cg05326358	-0.00347416	0.00315293	0.272918	0.00233022	0.00171211	0.176288	0.00100322	0.00258754	0.698977
cg05326378	-0.00240507	0.00739058	0.745478	0.00475866	0.00401324	0.23828	-0.00395789	0.00606527	0.515408
cg05326533	-0.00990963	0.00911698	0.279438	-1.07798e-06	0.00495071	0.999827	0.0145116	0.00748209	0.0549996
cg05326539	0.0101	0.0132838	0.448688	0.00927516	0.00721338	0.201204	-0.00542646	0.0109017	0.619645
cg05326703	0.00854939	0.00706748	0.228995	0.000385298	0.00383779	0.920213	-0.00421769	0.00580012	0.468664
cg05326725	0.00892399	0.00690575	0.198977	0.000192588	0.00374997	0.959134	-0.00389591	0.00566739	0.493261
cg05326737	0.00130273	0.00665428	0.845149	0.00134044	0.00361341	0.711379	-0.0037114	0.00546101	0.498174
cg05326743	-0.00028228	0.00762244	0.970526	-0.0028384	0.00413914	0.494317	0.00324083	0.00625556	0.605448
cg05326756	-0.0125015	0.00642505	0.0542372	0.00161545	0.00348894	0.644265	0.0134192	0.00527289	0.0123159
cg05326984	-0.00338319	0.00725351	0.641836	0.00539856	0.00393881	0.173288	0.00663747	0.00595279	0.267272
cg05327068	0.00123901	0.00817345	0.879788	0.00562484	0.00443836	0.207715	0.00169914	0.00670776	0.800502
cg05327106	-0.0114837	0.0134461	0.394932	0.00349182	0.00730149	0.633433	0.00888078	0.0110349	0.422675
cg05327187	-0.00946687	0.00661911	0.155484	0.00363962	0.00359431	0.313472	0.00848097	0.00543214	0.121336
cg05327192	0.0310856	0.0174157	0.0770313	-0.00167784	0.00945712	0.859508	-0.0148203	0.0142927	0.302049
cg05327223	0.00176059	0.0127728	0.89062	0.00166649	0.00693591	0.810569	0.000712815	0.0104824	0.945908
cg05327250	0.00486789	0.00819771	0.553858	-0.00796791	0.00445153	0.076217	0.00102241	0.00672767	0.879488
cg05327255	-0.0430147	0.056496	0.448062	0.0180259	0.0306785	0.558023	0.061972	0.046365	0.184107
cg05327260	0.000905827	0.00297886	0.761638	-0.00116097	0.00161758	0.474451	-0.00026317	0.00244468	0.914469
cg05327268	-0.0202317	0.0146528	0.170159	0.00727322	0.00795679	0.362669	0.00163859	0.0120252	0.891863
cg05327271	0.00244209	0.00991398	0.805888	0.00546651	0.0053835	0.312134	-0.000399811	0.00813617	0.960897
cg05327417	-0.00121168	0.00247915	0.625993	-0.000629799	0.00134623	0.640835	0.000965412	0.00203458	0.636082
cg05327433	-0.0175349	0.0193865	0.367714	0.0174762	0.0105273	0.0997448	0.012014	0.0159101	0.451792
cg05327447	0.00515586	0.00351369	0.145131	-0.00416799	0.00190801	0.0310498	-0.00230498	0.0028836	0.425816
cg05327476	0.0352507	0.0238211	0.141783	-0.0129665	0.0129354	0.318347	-0.0267458	0.0195494	0.174066
cg05327490	-5.89316e-05	0.0321498	0.998541	0.022519	0.017458	0.199794	-0.00799971	0.0263846	0.762313
cg05327509	0.00957189	0.0119812	0.426063	0.00341113	0.00650602	0.601123	-0.0202408	0.00983265	0.0419022
cg05327549	0.00827746	0.00895561	0.357366	-0.00493104	0.00486309	0.312821	-0.00342911	0.00734966	0.641732
cg05327557	-0.00324814	0.00748302	0.66509	0.00429983	0.00406344	0.292293	-0.0027261	0.00614114	0.657981
cg05327577	0.00273844	0.00818211	0.738499	-0.00255025	0.00444306	0.567149	0.000970815	0.00671487	0.885309
cg05327725	-0.00180983	0.0130262	0.889753	-0.0016358	0.0070735	0.817545	0.00928351	0.0106903	0.387063
cg05327736	0.0128036	0.0136553	0.350489	-0.000687565	0.00741511	0.926291	-0.0160001	0.0112066	0.156199
cg05327744	0.015014	0.00923829	0.106983	-0.00511537	0.00501658	0.310112	-0.0106539	0.00758164	0.162772
cg05327750	-0.00833159	0.00532518	0.120557	-0.000457684	0.00289168	0.87453	0.00546998	0.00437025	0.213356
cg05327789	-0.0290052	0.0439327	0.510493	0.0173721	0.0238564	0.468043	0.0366578	0.0360546	0.311512
cg05327835	-0.0375315	0.0335692	0.265989	-0.00204507	0.0182288	0.910878	0.0184006	0.0275495	0.505589
cg05327840	-0.0160567	0.0145368	0.27176	0.00473566	0.00789377	0.549791	0.00529746	0.01193	0.657882
cg05327844	0.00203902	0.00767625	0.791023	-0.00071305	0.00416837	0.864489	-0.00772578	0.00629972	0.222679
cg05327864	0.000314928	0.00245448	0.89814	0.000227935	0.00133283	0.864526	0.00196698	0.00201433	0.330964
cg05327889	-0.00662454	0.00763529	0.38749	-0.00215583	0.00414612	0.604134	0.00700489	0.0062661	0.266044
cg05327931	0.0140904	0.0112002	0.211038	-0.00892934	0.00608193	0.144911	-0.00878945	0.00919172	0.34105
cg05327967	-0.00835759	0.00681108	0.22242	-0.000919425	0.00369856	0.804141	0.00485512	0.00558969	0.386966
cg05327971	0.00101463	0.00333742	0.761689	-0.00255976	0.00181229	0.160641	0.000299634	0.00273894	0.913086
cg05328014	-0.0169031	0.0193693	0.384743	-0.00979005	0.0105179	0.353998	0.0170745	0.0158959	0.28511
cg05328057	-0.0266362	0.0230544	0.250444	0.00502142	0.012519	0.689122	0.0228914	0.0189202	0.228913
cg05328086	0.00150325	0.0191617	0.937612	0.0117146	0.0104052	0.262682	0.00516078	0.0157255	0.7434
cg05328098	0.00293775	0.00275021	0.287773	-0.000232487	0.00149342	0.876576	-0.00379645	0.00225703	0.0953952
cg05328197	-0.00459192	0.00286812	0.112241	-0.000757713	0.00155745	0.627575	0.00169417	0.0023538	0.4732
cg05328218	-0.0330351	0.0331493	0.321168	0.00864854	0.0180008	0.631859	0.0396605	0.0272049	0.147733
cg05328264	0.00225902	0.00885819	0.799183	-0.00872035	0.00481018	0.0725752	0.00435029	0.00726971	0.550794
cg05328326	0.00300051	0.00665115	0.652786	-0.00181737	0.00361172	0.615839	-0.00483533	0.00545845	0.377634
cg05328359	0.00199493	0.00512523	0.697854	0.00167608	0.00278311	0.548257	-0.00287516	0.00420615	0.495689
cg05328447	-5.22005e-05	0.0119791	0.996531	0.0069799	0.0065049	0.28561	-0.0109388	0.00983097	0.26827
cg05328461	0.0210697	0.0164094	0.20184	0.0168972	0.00891067	0.0605452	-0.0347791	0.0134668	0.0111198
cg05328482	-0.00799695	0.00700274	0.255944	-0.000503485	0.00380263	0.894906	0.00321538	0.00574698	0.576964
cg05328492	0.000864534	0.00270459	0.749837	-0.00109675	0.00146865	0.456791	-0.0012987	0.00221959	0.559675
cg05328501	0.00399912	0.0105563	0.705539	-9.42032e-05	0.00573229	0.986918	-0.00118787	0.0086633	0.89119
cg05328534	0.00862488	0.0130462	0.50993	0.00111381	0.00708438	0.875359	0.0113017	0.0107067	0.293476
cg05328544	0.00285174	0.0117702	0.809012	-0.00104632	0.00639149	0.870264	-0.00292405	0.00965956	0.762682
cg05328630	-0.0265799	0.0115474	0.0232285	0.0159897	0.00627046	0.0121484	0.0143471	0.00947665	0.132909
cg05328650	0.0153971	0.0173055	0.375556	-0.0214373	0.00939725	0.0244605	-0.00529436	0.0142022	0.710027
cg05328667	0.000772914	0.00558224	0.89013	-0.00347256	0.00303128	0.254457	-0.0015403	0.00458122	0.737345
cg05328670	0.00404864	0.00863906	0.640252	-0.00148606	0.00469119	0.752014	0.000452553	0.00708987	0.949221
cg05328761	-0.0133344	0.00976817	0.175011	0.0124467	0.00530432	0.0207395	0.0127297	0.00801651	0.115172
cg05328782	-0.00354276	0.0150653	0.814522	0.00367575	0.00818079	0.654088	-0.0024744	0.0123638	0.841746
cg05328885	0.00607072	0.00822276	0.461916	-0.000470219	0.00446513	0.916322	-0.00512879	0.00674823	0.448869
cg05328894	0.013336	0.0107774	0.21857	-0.00642557	0.00585235	0.274625	-0.00425179	0.00884475	0.631675
cg05328939	-0.00948424	0.00791148	0.233184	0.00336197	0.0042961	0.435565	0.0135002	0.00649276	0.0399175
cg05328960	-0.0011281	0.00275297	0.682767	0.000498653	0.00149492	0.739342	0.00106267	0.00225929	0.639032
cg05328979	-0.0242235	0.0102968	0.0204248	0.00873154	0.0055914	0.121254	0.010747	0.00845037	0.206133
cg05328986	-0.010898	0.0104138	0.297622	0.00851411	0.00565488	0.135031	0.004709	0.00854632	0.582753
cg05329050	0.00547476	0.0147781	0.71175	-0.00321976	0.00802484	0.689033	-0.00477774	0.0121281	0.694387
cg05329099	-0.00826554	0.00815263	0.312879	-5.72563e-05	0.00442705	0.989704	-0.00201938	0.00669067	0.763359
cg05329100	-0.0259471	0.0150983	0.0885098	0.00959858	0.00819869	0.244231	0.0194582	0.0123908	0.1192
cg05329135	0.00868351	0.014243	0.54334	-0.00857159	0.00773427	0.270166	-0.00153947	0.0116889	0.895459
cg05329180	0.0194175	0.0109075	0.0778051	-0.00517937	0.005923	0.383778	-0.0166955	0.00895153	0.0648328
cg05329280	0.0063885	0.00650307	0.328067	-0.000687875	0.0035313	0.845914	-0.00171578	0.00533692	0.748447
cg05329300	-0.0197738	0.0111586	0.0791507	0.0128782	0.00605934	0.0357962	0.00595245	0.00915758	0.517046
cg05329317	-0.0100448	0.0173573	0.563971	0.00536891	0.00942538	0.570095	0.000381696	0.0142447	0.978671
cg05329434	-0.0116259	0.00810187	0.154135	0.00425995	0.00439949	0.335027	0.00845049	0.00664902	0.206432
cg05329480	0.00512115	0.00655399	0.436258	-0.00379064	0.00355896	0.289164	-0.00304584	0.00537871	0.572359
cg05329510	0.00196922	0.0071536	0.78362	-0.00179102	0.00388456	0.645665	0.00320305	0.00587079	0.586453
cg05329514	-0.00405983	0.00913801	0.657713	-0.00071345	0.00496213	0.885938	0.00457607	0.00749935	0.542991
cg05329576	-0.00724903	0.0202817	0.721465	0.000404706	0.0110134	0.970754	0.00249137	0.0166448	0.881292
cg05329578	0.0011886	0.00257591	0.645401	0.000801692	0.00139878	0.567721	-0.000490053	0.00211399	0.817113
cg05329651	0.00664921	0.0161747	0.681808	-0.00125435	0.00878319	0.886699	-0.00691197	0.0132742	0.603617
cg05329692	-0.000151822	0.00339109	0.964371	-0.00149617	0.00184143	0.418258	0.00150761	0.00278299	0.589103
cg05329717	-0.024623	0.0107929	0.024449	0.00584807	0.00586075	0.320548	0.0210916	0.00885744	0.018973
cg05329785	-0.00281054	0.00401153	0.485022	-0.00323579	0.00217835	0.140289	0.00524808	0.00329217	0.113781
cg05329790	0.0022153	0.00825805	0.789002	0.00475549	0.0044843	0.29125	0.000591984	0.00677719	0.930553
cg05329798	0.000162242	0.00230314	0.943968	-0.00265342	0.00125065	0.036114	0.00178088	0.00189013	0.348156
cg05329806	0.00285024	0.00274607	0.301576	-0.000158213	0.00149117	0.915697	-0.00222678	0.00225363	0.325279
cg05329807	0.0221628	0.0142691	0.123247	-0.0107003	0.00774842	0.170089	-0.0228171	0.0117103	0.0539066
cg05329841	-0.0138561	0.0129578	0.287267	-0.00225456	0.00703638	0.749262	0.00832329	0.0106342	0.43549
cg05329858	0.00256333	0.0120491	0.831923	0.00248373	0.00654289	0.704968	-0.0023833	0.00988838	0.809988
cg05329879	-0.00596814	0.00880644	0.499384	4.63679e-05	0.00478208	0.992281	0.00425283	0.00722724	0.55744
cg05329893	0.00158798	0.0182847	0.930951	0.000941143	0.00992897	0.924656	0.0112464	0.0150058	0.455176
cg05329906	-0.00185242	0.00245481	0.452098	-0.000414259	0.00133301	0.756564	0.00209131	0.00201461	0.301512
cg05329915	0.00171394	0.0109013	0.875357	-0.00253999	0.00591965	0.668705	-0.000131694	0.00894646	0.988282
cg05329960	-0.0347603	0.0277451	0.21292	0.00350523	0.0150662	0.816462	0.0235324	0.0227698	0.303641
cg05329976	0.017548	0.0151524	0.24933	-0.0117137	0.00822805	0.157385	-0.0152845	0.0124352	0.221644
cg05329979	-0.00110526	0.00755026	0.883884	-0.00127046	0.00409995	0.757245	-0.00130331	0.00619632	0.833794
cg05329982	0.00133031	0.00256626	0.605232	0.00144871	0.00139353	0.300808	-0.00252724	0.00210607	0.232724
cg05330000	0.0530245	0.0274808	0.0562434	-0.00980874	0.0149226	0.512357	-0.0539628	0.0225528	0.0184182
cg05330056	0.150502	0.0662999	0.0251548	-0.0534393	0.0360022	0.14058	-0.125997	0.0544107	0.0224311
cg05330063	-0.00736267	0.012541	0.558349	-0.00350438	0.00681005	0.607872	0.00151007	0.0102921	0.883621
cg05330096	-0.0116197	0.0111217	0.298415	0.00982178	0.0060393	0.106745	0.00820836	0.0091273	0.370447
cg05330121	-0.0149552	0.0164217	0.364448	0.00223729	0.00891734	0.802366	0.00940285	0.0134769	0.486837
cg05330126	0.000267719	0.0121166	0.982412	-0.00152298	0.00657957	0.817379	0.00146617	0.00994381	0.883051
cg05330139	0.0104999	0.0132395	0.429445	-0.00127333	0.00718934	0.859745	-0.0107468	0.0108654	0.324792
cg05330177	-0.0039805	0.0122592	0.746028	-0.00221377	0.00665699	0.740108	-0.00653933	0.0100608	0.51706
cg05330200	0.00687593	0.0138026	0.619364	-0.00270456	0.00749509	0.718908	0.00320103	0.0113274	0.778022
cg05330259	-0.00400084	0.0182506	0.826888	0.00708587	0.00991047	0.476131	0.0135376	0.0149779	0.368055
cg05330262	0.0112733	0.0232152	0.628218	-0.00996073	0.0126064	0.431149	-0.020829	0.0190522	0.276668
cg05330291	-0.0093558	0.00698468	0.183177	0.00461716	0.00379283	0.226079	0.0111261	0.00573216	0.0548178
cg05330297	0.000342928	0.00433396	0.937076	0.00176734	0.00235343	0.454279	-0.000417054	0.00355678	0.906871
cg05330301	0.0266657	0.0340831	0.435677	0.0220432	0.0185078	0.236209	-0.0184216	0.0279712	0.511533
cg05330314	0.0179076	0.0109596	0.105126	-0.0111153	0.00595131	0.0644637	-0.00686314	0.00899432	0.447065
cg05330318	-0.00585435	0.0106652	0.584174	0.00826648	0.00579145	0.156309	0.0122993	0.00875271	0.162779
cg05330360	-0.0168822	0.0149545	0.261394	-0.00166553	0.00812058	0.837873	0.00547541	0.0122728	0.656371
cg05330381	0.00358016	0.0357168	0.920338	-0.0119946	0.0193949	0.537566	0.0177793	0.0293119	0.545397
cg05330471	0.0475187	0.0135252	0.000643342	-0.00958265	0.00734449	0.194704	-0.0331958	0.0110998	0.00343582
cg05330472	0.00776521	0.00859332	0.368165	-0.0020885	0.00466635	0.655347	-0.00259819	0.00705234	0.713272
cg05330497	0.00521311	0.0112508	0.644027	-0.00655636	0.00610945	0.285552	0.00145804	0.00923331	0.874816
cg05330509	-0.00400977	0.0116068	0.730402	-0.00096508	0.00630271	0.878583	0.00194064	0.00952539	0.838938
cg05330593	0.0185556	0.00826478	0.0267592	-0.00718545	0.00448795	0.112233	-0.0110068	0.00678271	0.107501
cg05330604	0.00603584	0.00633088	0.342479	-0.00549003	0.0034378	0.113144	-0.0042422	0.00519561	0.41598
cg05330640	-0.00212228	0.00314912	0.50177	-0.00115062	0.00171004	0.502446	0.000591898	0.00258441	0.819273
cg05330668	-0.0104972	0.0176473	0.553176	0.0120667	0.00958284	0.210625	0.00944137	0.0144827	0.515821
cg05330678	0.0108774	0.00903638	0.231276	-0.00353639	0.00490694	0.472628	-0.0075618	0.00741595	0.310123
cg05330691	-0.00308719	0.00227219	0.177027	-0.000223283	0.00123385	0.856728	0.00247779	0.00186474	0.186676
cg05330708	-0.000470147	0.0113037	0.966899	0.000459688	0.00613816	0.940438	0.00302684	0.0092767	0.744829
cg05330718	0.00756144	0.0218708	0.730204	-0.00233273	0.0118763	0.844644	-0.0229027	0.0179488	0.204645
cg05330742	-0.00195014	0.00248953	0.435114	0.00156781	0.00135187	0.248668	-0.000501541	0.0020431	0.806542
cg05330754	0.00493199	0.00866155	0.570238	0.00165288	0.0047034	0.725944	-0.00140483	0.00710833	0.843698
cg05330858	-0.00439317	0.0182673	0.810395	-0.00856293	0.00991951	0.389883	-0.00371376	0.0149915	0.80481
cg05330921	0.00384398	0.0079158	0.628211	0.0101961	0.00429845	0.0194268	-0.0137821	0.00649631	0.0361232
cg05330955	0.00136583	0.0066578	0.837837	-0.00269249	0.00361533	0.458015	0.00230935	0.0054639	0.673372
cg05330963	-0.00852065	0.0065221	0.194132	0.00484611	0.00354163	0.173998	-0.000413674	0.00535253	0.938537
cg05330977	0.00476063	0.0200722	0.812962	-0.00988628	0.0108996	0.366373	0.00101653	0.0164728	0.950906
cg05331060	0.000369884	0.00386727	0.923977	-0.00129844	0.00210001	0.537655	0.000501467	0.00317378	0.874744
cg05331082	-0.00186864	0.00357482	0.60222	-0.00153271	0.0019412	0.43148	0.00300915	0.00293377	0.307287
cg05331093	0.000309811	0.00893105	0.97239	0.00184969	0.00484975	0.703642	0.00389605	0.0073295	0.596104
cg05331112	-0.0111698	0.00718881	0.12311	0.00197273	0.00390367	0.614322	0.00981438	0.00589969	0.0990503
cg05331143	-0.00153902	0.00241382	0.525067	-6.58242e-05	0.00131075	0.960039	0.00103457	0.00198096	0.602542
cg05331162	0.00154553	0.00290274	0.595496	-0.00169034	0.00157625	0.285896	-0.000235351	0.00238221	0.921481
cg05331182	-0.00927383	0.0134934	0.493349	0.013493	0.00732721	0.0682442	0.00496223	0.0110737	0.654956
cg05331213	0.00977109	0.0109127	0.372536	0.00126744	0.00592583	0.831034	-0.00766971	0.00895581	0.393641
cg05331214	0.0108661	0.0141565	0.444389	0.00128825	0.00768728	0.86722	-0.0133422	0.0116179	0.253287
cg05331230	0.00269136	0.00339054	0.429029	-0.00232094	0.00184113	0.210119	-0.0027303	0.00278253	0.328634
cg05331246	0.0173994	0.010959	0.115229	-0.0014536	0.00595098	0.807483	-0.0109458	0.00899381	0.226195
cg05331252	-0.00353725	0.00907261	0.697377	-0.00533097	0.00492662	0.281586	0.00843819	0.00744568	0.259552
cg05331270	0.00833262	0.00658134	0.208153	0.00556251	0.0035738	0.12247	-0.00418111	0.00540115	0.440523
cg05331288	0.000371348	0.00929399	0.968201	0.00202272	0.00504683	0.689352	0.000361878	0.00762736	0.962245
cg05331290	0.00553983	0.0141559	0.6963	0.00457859	0.00768695	0.552645	-0.00102387	0.0116174	0.929932
cg05331334	0.0188286	0.0148857	0.208586	0.00280039	0.00808323	0.72967	-0.0116088	0.0122163	0.344059
cg05331340	-0.00679666	0.00799679	0.397214	0.00374829	0.00434242	0.389917	0.00724303	0.00656278	0.272152
cg05331429	0.00238288	0.0154874	0.878002	-0.00245122	0.00840996	0.771244	-0.00343614	0.0127101	0.7874
cg05331435	-0.0320755	0.0101188	0.00197547	0.00372766	0.0054947	0.498937	0.018769	0.00830424	0.0257793
cg05331472	-0.00653729	0.00815904	0.424724	-0.00554509	0.00443053	0.213384	0.00619175	0.00669593	0.357144
cg05331498	-0.00744277	0.00752053	0.324512	0.00876901	0.0040838	0.0339678	0.000637469	0.00617192	0.917925
cg05331562	-0.00974682	0.0111501	0.383942	-0.0052161	0.00605473	0.390841	0.002689	0.00915061	0.769418
cg05331573	0.0146876	0.00917971	0.112465	-0.0108809	0.00498477	0.0311736	-0.00709639	0.00753357	0.348272
cg05331582	-0.000980641	0.00866139	0.910063	-0.00611793	0.00470332	0.196056	0.0058312	0.0071082	0.413792
cg05331604	0.0108148	0.0111146	0.332674	0.00319412	0.00603546	0.597716	-0.0127551	0.00912149	0.16482
cg05331611	0.0209081	0.00976564	0.0344833	-0.0114902	0.00530295	0.0324106	-0.0197164	0.00801443	0.0154454
cg05331636	-0.00533946	0.00775441	0.492543	0.00313678	0.00421081	0.457899	0.00361198	0.00636386	0.571479
cg05331731	0.0122944	0.0141373	0.38639	-0.00593807	0.00767687	0.440885	-0.00347051	0.0116022	0.765409
cg05331734	-0.00150503	0.00632777	0.812443	0.00249277	0.00343611	0.469709	0.00043576	0.00519305	0.933279
cg05331755	0.0097363	0.00728274	0.184013	-0.00589105	0.00395468	0.139181	-0.00119404	0.00597677	0.842021
cg05331763	0.0220681	0.105116	0.834103	-0.0247079	0.0570803	0.665963	0.0463662	0.0862665	0.592024
cg05331789	0.00233934	0.0180363	0.897039	-0.000173632	0.00979409	0.985888	-0.0116335	0.014802	0.43359
cg05331791	-0.0244315	0.0203614	0.232758	-0.00367905	0.0110567	0.73996	0.0269471	0.0167101	0.109692
cg05331807	-0.0371264	0.0206092	0.0743715	0.0103393	0.0111912	0.357574	0.0308947	0.0169135	0.0704669
cg05331856	-0.000999063	0.0132551	0.940055	-0.000842079	0.00719778	0.90708	0.00647927	0.0108781	0.55265
cg05331993	-0.00264698	0.00218401	0.228116	-0.000212203	0.00118596	0.858323	0.00201941	0.00179236	0.262332
cg05332077	0.00246746	0.0046081	0.593412	0.00446316	0.0025023	0.0772423	-0.00424341	0.00378176	0.264275
cg05332095	0.0273288	0.0240274	0.257844	-0.00876079	0.0130474	0.503336	-0.0191875	0.0197188	0.332659
cg05332152	0.0109084	0.00994659	0.27517	-0.00105335	0.00540121	0.845736	-0.00283419	0.00816293	0.729102
cg05332159	-0.0031418	0.00682018	0.64595	0.00432405	0.0037035	0.24551	-0.000377241	0.00559716	0.946387
cg05332250	-0.0108223	0.00775635	0.165743	0.00483561	0.00421186	0.253421	0.00918694	0.00636546	0.151792
cg05332251	0.00787106	0.0101093	0.437891	-0.00263241	0.00548958	0.632515	-0.0112067	0.0082965	0.179541
cg05332272	-0.00368343	0.00404192	0.364126	0.000227498	0.00219485	0.917635	0.00330576	0.00331711	0.321156
cg05332306	-0.00591206	0.0026497	0.0276946	0.0011646	0.00143884	0.420032	0.00293636	0.00217454	0.17968
cg05332308	-0.000817261	0.0128834	0.949535	0.000625498	0.00699596	0.92892	-0.0133324	0.0105731	0.209988
cg05332427	-0.00958844	0.0111058	0.389811	0.00310915	0.00603068	0.607199	0.00697567	0.00911426	0.445698
cg05332442	0.0238978	0.0138501	0.0872522	-0.00934745	0.00752087	0.21656	-0.0141535	0.0113664	0.215703
cg05332446	-0.0295799	0.0161573	0.0698457	0.00483172	0.00877376	0.582955	0.0164642	0.0132599	0.217007
cg05332483	-0.0156101	0.0145932	0.287104	-0.00242077	0.00792442	0.760577	0.00512943	0.0119763	0.669272
cg05332489	-0.00596088	0.0120886	0.622925	0.00441332	0.00656435	0.502792	0.00877399	0.00992081	0.378408
cg05332496	-0.00277775	0.00506878	0.584794	0.00276336	0.00275245	0.3176	0.00260939	0.00415983	0.531773
cg05332511	-0.00203309	0.00227294	0.37302	0.000550746	0.00123425	0.656316	0.00204915	0.00186534	0.27437
cg05332525	-0.00446692	0.00574657	0.438639	0.00024537	0.00312051	0.937469	-0.0010426	0.00471608	0.825445
cg05332629	-0.00132115	0.00265494	0.619745	-0.000469172	0.00144169	0.745472	0.000939616	0.00217885	0.667134
cg05332652	0.0138167	0.0113816	0.227366	-0.000811384	0.00618045	0.895792	-0.00547957	0.00934061	0.558648
cg05332714	0.00624375	0.0102853	0.545067	-0.00651688	0.00558515	0.245806	-0.00426416	0.00844093	0.614445
cg05332772	0.00163862	0.00853923	0.84818	0.00491356	0.00463698	0.291626	-0.00668669	0.00700795	0.342096
cg05332796	-0.00665602	0.00930497	0.475927	0.000872975	0.00505279	0.863149	0.00295213	0.00763637	0.699808
cg05332840	-0.00340668	0.013797	0.805435	0.00872015	0.00749207	0.246976	-0.00154674	0.0113229	0.891594
cg05332851	0.00175239	0.00580453	0.763298	-5.75697e-05	0.00315198	0.985461	-0.000370702	0.00476364	0.938113
cg05332854	-0.00741567	0.0169872	0.663297	0.00562437	0.00922439	0.5433	-0.00318402	0.013941	0.819765
cg05332867	-0.00103508	0.00635062	0.870827	0.000746616	0.00344852	0.828997	0.00352844	0.00521181	0.499822
cg05332869	-0.0016526	0.00279418	0.555436	-0.000786173	0.0015173	0.605402	0.000247639	0.00229312	0.914199
cg05332887	-0.00178461	0.00340122	0.600849	-0.000702065	0.00184693	0.704586	0.00206732	0.0027913	0.460496
cg05332914	-0.00838527	0.0131823	0.526033	-0.000253073	0.00715828	0.971862	0.0130394	0.0108184	0.230677
cg05332937	0.0446193	0.0247321	0.0739517	-0.0102633	0.0134301	0.446382	-0.033662	0.0202971	0.100073
cg05332943	-0.000653758	0.00248603	0.793064	0.00118297	0.00134997	0.382778	0.0022254	0.00204023	0.277762
cg05332960	0.0019117	0.00544082	0.725989	-0.00315063	0.00295448	0.288582	0.000546326	0.00446516	0.902843
cg05333010	-0.00367768	0.00766515	0.632328	0.00444199	0.00416233	0.288224	0.00427054	0.00629061	0.498642
cg05333014	-0.0116855	0.0143069	0.415825	0.000671568	0.00776895	0.931272	0.0115798	0.0117413	0.326178
cg05333102	0.0246505	0.0158909	0.123718	-0.0133166	0.0086291	0.125649	-0.00549447	0.0130413	0.674349
cg05333146	0.00869318	0.0159949	0.587887	-0.011284	0.00868556	0.196602	-0.00544409	0.0131266	0.679143
cg05333149	-0.00309345	0.00879115	0.7256	0.00520663	0.00477378	0.277801	-0.0076716	0.00721469	0.289961
cg05333174	-0.014177	0.0170868	0.408502	0.00502847	0.00927849	0.58895	0.022468	0.0140227	0.111967
cg05333187	0.0123399	0.0131249	0.349178	0.00491978	0.00712707	0.491463	-0.00862343	0.0107713	0.425091
cg05333194	-0.03736	0.0195156	0.0581714	-1.80469e-05	0.0105974	0.998644	0.0231125	0.016016	0.151838
cg05333219	-0.0166229	0.0150835	0.272842	0.00540587	0.00819064	0.510629	0.0124111	0.0123786	0.318243
cg05333279	0.00334645	0.00754077	0.658073	-0.0056024	0.0040948	0.174046	-0.0037102	0.00618854	0.550054
cg05333368	0.00709677	0.0106294	0.505753	0.00504391	0.00577199	0.384098	-0.00765908	0.00872331	0.381856
cg05333436	-0.0023594	0.00843628	0.780253	0.00250783	0.00458108	0.585191	0.00225651	0.00692346	0.745102
cg05333531	-0.0354417	0.0187146	0.060879	0.00425941	0.0101624	0.675936	0.0323026	0.0153586	0.0377267
cg05333568	-0.0194643	0.0285908	0.497435	0.0245446	0.0155254	0.116765	0.0034657	0.0234638	0.882847
cg05333614	-0.00646074	0.00826666	0.436163	0.00580811	0.00448897	0.198423	0.00268829	0.00678426	0.692685
cg05333636	0.0317737	0.0142614	0.0279183	-0.00610342	0.00774423	0.432319	-0.0345622	0.011704	0.0038481
cg05333648	-0.00367887	0.00676322	0.587575	0.00271987	0.00367257	0.46052	0.00165674	0.00555042	0.765893
cg05333719	-0.0103674	0.0124593	0.407154	0.000107286	0.00676565	0.987377	0.00832851	0.010225	0.417106
cg05333723	-0.00147735	0.00303323	0.627188	-0.000560437	0.00164711	0.734313	-2.92568e-06	0.0024893	0.999064
cg05333740	-0.00411306	0.00963087	0.670163	0.00157871	0.00522976	0.76332	-0.00185649	0.00790382	0.814735
cg05333753	-0.00310714	0.0171768	0.856785	0.00284393	0.00932736	0.761017	-0.0024491	0.0140966	0.862391
cg05333844	0.0179893	0.0189863	0.345468	-0.0012851	0.01031	0.901031	-0.0261286	0.0155816	0.0964051
cg05333889	0.00209665	0.0077826	0.788125	0.000246919	0.00422612	0.953515	-0.00746418	0.006387	0.24507
cg05333968	0.00615585	0.0073139	0.401802	-0.000850733	0.0039716	0.830785	-0.00236329	0.00600235	0.694544
cg05334032	-0.00243702	0.00345469	0.482037	-0.000555613	0.00187597	0.767656	0.001875	0.00283518	0.50978
cg05334062	0.0193494	0.0141047	0.172905	-0.00148235	0.00765915	0.846894	-0.00257349	0.0115754	0.824474
cg05334066	-0.00742445	0.00990574	0.45515	0.00178145	0.00537902	0.741135	0.000668797	0.00812941	0.934582
cg05334072	0.00590743	0.0097421	0.545511	-0.00211536	0.00529017	0.69003	-0.00365182	0.00799512	0.648747
cg05334119	0.005137	0.00974478	0.599148	-0.000609084	0.00529162	0.908573	-0.00927092	0.00799731	0.248863
cg05334140	0.00827003	0.0102069	0.419553	-6.12135e-05	0.00554258	0.991208	-0.00952522	0.00837659	0.257957
cg05334190	0.00663055	0.0154362	0.668367	-0.000630803	0.00838218	0.940148	-0.0116464	0.0126681	0.359926
cg05334205	0.0100991	0.00616124	0.104042	-0.000723138	0.00334568	0.829278	-0.00491615	0.00505638	0.333051
cg05334220	0.00531127	0.00715882	0.459717	0.00075632	0.00388739	0.846098	-0.00054852	0.00587507	0.925784
cg05334228	0.00421651	0.00634923	0.508018	-0.00224903	0.00344777	0.515558	9.7077e-05	0.00521067	0.98517
cg05334239	-0.000354963	0.00180336	0.844321	9.97008e-05	0.000979264	0.919091	-0.000315273	0.00147998	0.831701
cg05334253	-5.84718e-06	0.0022817	0.99796	-0.000540775	0.00123901	0.66336	-0.000843799	0.00187253	0.653151
cg05334363	0.0653284	0.026002	0.0134406	-0.0108368	0.0141196	0.44443	-0.0532046	0.0213392	0.014146
cg05334414	-0.00269689	0.0123049	0.826922	-3.28205e-05	0.00668184	0.99609	0.0135663	0.0100984	0.181902
cg05334416	0.00399245	0.0117901	0.735536	0.00292086	0.00640229	0.649131	0.000576754	0.00967589	0.952576
cg05334419	-0.00414977	0.00723667	0.56752	0.00148746	0.00392966	0.705774	0.00118034	0.00593897	0.842829
cg05334461	0.00151243	0.00705632	0.830681	-0.000772227	0.00383173	0.840653	-0.00316123	0.00579095	0.586246
cg05334526	0.00659604	0.0086291	0.446269	0.00143593	0.00468578	0.759846	-0.00922225	0.0070817	0.195546
cg05334554	0.00587732	0.0156939	0.708756	-0.0114353	0.00852213	0.182413	-0.00390204	0.0128796	0.762491
cg05334562	-0.0105592	0.0160747	0.512627	0.0143718	0.0087289	0.102522	0.0106502	0.0131921	0.421226
cg05334611	-0.00754691	0.0159433	0.636895	0.0165681	0.00865755	0.0582555	0.0050899	0.0130843	0.698022
cg05334650	-0.0017873	0.00653713	0.785053	-0.00405458	0.0035498	0.255851	0.00266468	0.00536487	0.620398
cg05334655	-0.011106	0.00958172	0.248933	0.00251129	0.00520307	0.630299	0.00393481	0.00786349	0.6178
cg05334656	0.0044575	0.00706907	0.529634	0.00174375	0.00383865	0.650537	-0.00364682	0.00580142	0.530909
cg05334737	0.00211677	0.0081557	0.7957	0.00277776	0.00442872	0.531817	0.00160685	0.00669319	0.810721
cg05334842	-0.00659271	0.0069565	0.345357	0.0044229	0.00377753	0.244191	0.00481547	0.00570904	0.40079
cg05334937	-0.000623265	0.00992009	0.950017	0.00254024	0.00538682	0.63817	0.00628812	0.00814118	0.441543
cg05334993	-0.00715198	0.00895089	0.425998	0.0101151	0.00486052	0.0397478	-0.00407717	0.00734578	0.579997
cg05335034	0.00151877	0.00730148	0.835608	-0.00123465	0.00396486	0.756088	-0.00300175	0.00599216	0.61741
cg05335107	-0.00704839	0.00965159	0.46677	-0.00112445	0.00524102	0.830517	0.00199331	0.00792084	0.801778
cg05335115	-0.000888931	0.00261148	0.734209	0.000122623	0.00141809	0.931249	-0.000502855	0.00214318	0.814932
cg05335186	-0.0110311	0.0476479	0.817347	0.0154656	0.0258738	0.551248	-0.0153529	0.0391035	0.695358
cg05335191	-0.00442779	0.00686681	0.520393	0.00170198	0.00372882	0.648974	0.00438293	0.00563543	0.438389
cg05335271	-0.00363566	0.0100329	0.717767	0.00448963	0.00544806	0.411677	-0.00325956	0.00823374	0.692961
cg05335315	-0.00122741	0.00736607	0.867967	0.000179193	0.00399993	0.964349	-0.000321073	0.00604516	0.957739
cg05335344	-0.00485263	0.00574061	0.399769	0.000199118	0.00311727	0.949185	0.00571267	0.00471119	0.22789
cg05335388	0.0152774	0.0144635	0.293157	-0.00202992	0.00785396	0.796537	-0.00612522	0.0118698	0.606867
cg05335422	-0.00854377	0.0125448	0.497264	0.00143114	0.00681209	0.833987	0.00558189	0.0102952	0.58879
cg05335423	0.00394822	0.00649541	0.544542	-0.00215723	0.00352714	0.54206	-0.00368031	0.00533063	0.491392
cg05335473	0.00959322	0.00659365	0.148539	-0.00691274	0.00358049	0.0560982	-0.00575283	0.00541125	0.290054
cg05335492	-0.00444646	0.0122363	0.717018	-0.00169865	0.00664459	0.798703	-0.00367841	0.0100421	0.714845
cg05335510	-0.0127323	0.0140182	0.365722	-0.00513186	0.00761219	0.501622	0.0222193	0.0115044	0.0560105
cg05335563	-0.00978345	0.0124675	0.434307	0.0178801	0.00677012	0.00946795	0.00816418	0.0102318	0.426635
cg05335564	0.000238815	0.00873618	0.978241	0.00487167	0.00474393	0.306708	-0.0058357	0.00716958	0.41743
cg05335577	-0.0144171	0.0107922	0.184345	-0.00428608	0.00586041	0.466114	0.0242124	0.00885693	0.00729965
cg05335604	0.00801144	0.0142249	0.574446	0.00931966	0.00772442	0.230206	-0.0282704	0.011674	0.0170853
cg05335671	0.00907923	0.0227244	0.690272	-0.0064358	0.0123398	0.603033	-0.00585419	0.0186493	0.754185
cg05335686	0.00630955	0.00869725	0.469707	-0.00509282	0.00472279	0.283236	-0.00401856	0.00713763	0.574573
cg05335707	-0.00452259	0.0148458	0.761217	-0.00197607	0.00806156	0.806819	0.0104692	0.0121836	0.392048
cg05335806	-0.013787	0.0115824	0.236477	0.0035225	0.0062895	0.576577	0.0124953	0.00950543	0.191397
cg05335832	-0.00159929	0.00231513	0.491146	0.00161677	0.00125716	0.201126	-0.000714837	0.00189997	0.707466
cg05335855	0.00518171	0.00891234	0.562155	-0.00444473	0.00483959	0.360413	-0.00245703	0.00731415	0.737565
cg05335885	-0.0290542	0.019982	0.148788	0.00601007	0.0108506	0.580778	0.0087664	0.0163988	0.594021
cg05335886	0.000878733	0.0134197	0.94791	0.00797245	0.00728715	0.276326	-0.00454312	0.0110132	0.680764
cg05335893	0.0240075	0.0168496	0.157042	-0.0159057	0.00914966	0.08494	-0.0174928	0.013828	0.208535
cg05335910	0.0112384	0.0142666	0.432543	0.00324594	0.00774707	0.67604	-0.0122995	0.0117083	0.295793
cg05335944	0.0018656	0.021979	0.93251	-0.00267103	0.0119351	0.823331	0.00945784	0.0180377	0.601098
cg05335945	0.0220521	0.00903139	0.0162114	-0.0078706	0.00490423	0.111392	-0.0103734	0.00741185	0.164456
cg05335953	-0.00239915	0.00867989	0.782757	-0.00353413	0.00471336	0.454969	0.00526901	0.00712338	0.461071
cg05335975	-0.00932749	0.00672391	0.168181	0.0049472	0.00365122	0.178212	0.00233367	0.00551815	0.673188
cg05336051	0.000880981	0.0123316	0.943176	-0.00309319	0.00669629	0.645047	0.00816879	0.0101202	0.421307
cg05336056	-0.0110255	0.0128396	0.392368	0.0086824	0.00697218	0.215671	0.00789042	0.0105372	0.455565
cg05336066	0.0116457	0.012608	0.357678	0.00113924	0.0068464	0.868148	-0.012522	0.0103471	0.228797
cg05336067	-0.0044677	0.0135764	0.742723	-0.00550875	0.00737229	0.456523	0.00446713	0.0111419	0.689248
cg05336094	0.00330791	0.00248458	0.185818	-0.00251869	0.00134918	0.0645884	-0.00195741	0.00203904	0.339177
cg05336115	0.0026997	0.00352523	0.445423	2.94381e-05	0.00191427	0.987758	-0.00271736	0.00289307	0.349652
cg05336149	0.0207245	0.0130587	0.115379	0.0059964	0.00709117	0.399603	-0.0216304	0.010717	0.0459908
cg05336156	-0.00542276	0.0029732	0.0708849	0.00107379	0.00161451	0.507385	0.00422383	0.00244004	0.0862462
cg05336160	0.00139219	0.00302746	0.646528	0.000354458	0.00164397	0.829691	-0.00210614	0.00248456	0.39845
cg05336188	0.00216846	0.00966696	0.822927	-0.00271462	0.00524936	0.606101	-0.00120822	0.00793345	0.879234
cg05336198	-0.0013326	0.0045908	0.772152	0.00292436	0.0024929	0.2433	0.00161796	0.00376756	0.66844
cg05336220	0.00206227	0.0108382	0.849441	-0.0117739	0.00588535	0.0479042	0.0030525	0.00889463	0.732114
cg05336268	0.00974393	0.0115385	0.400238	-0.00494689	0.00626563	0.431502	-0.0117276	0.00946934	0.218173
cg05336276	0.01152	0.00700466	0.102903	-0.00296857	0.00380367	0.436804	-0.00818827	0.00574856	0.15716
cg05336281	-0.0164031	0.0189552	0.388722	0.0071191	0.0102931	0.49062	0.022595	0.0155561	0.149212
cg05336292	0.000918402	0.0135983	0.946276	0.010466	0.00738418	0.159205	-0.00395979	0.0111598	0.7234
cg05336318	-0.0196256	0.0132425	0.141195	0.00649958	0.00719096	0.368047	0.0108094	0.0108678	0.3221
cg05336364	0.00716848	0.0111327	0.520973	-0.0010933	0.0060453	0.856817	-0.00413902	0.00913635	0.651421
cg05336395	-0.00517077	0.00802199	0.520545	0.00104596	0.00435611	0.810689	-0.000303527	0.00658346	0.963311
cg05336477	-0.00188351	0.00840301	0.823059	0.00308945	0.00456301	0.499787	-0.00533623	0.00689615	0.44071
cg05336486	-0.00100386	0.0051982	0.847223	-0.00313856	0.00282273	0.268611	-0.000671928	0.00426604	0.875135
cg05336510	-0.0147166	0.00920762	0.112845	0.00703809	0.00499993	0.162058	-2.58711e-05	0.00755648	0.997274
cg05336550	-0.000714224	0.0031334	0.820117	-0.00101316	0.0017015	0.552767	0.00188344	0.00257151	0.465467
cg05336561	-0.00756958	0.00345528	0.0305815	0.0024347	0.00187629	0.197134	0.00378292	0.00283567	0.184943
cg05336600	-0.0259394	0.0169536	0.128883	0.00509635	0.00920619	0.58099	0.0118453	0.0139135	0.396423
cg05336608	-0.00916062	0.00726567	0.210046	-0.00281994	0.00394541	0.476285	0.0135723	0.00596276	0.0247719
cg05336611	7.6586e-05	0.00782458	0.992208	0.00415099	0.00424891	0.330735	-0.000206752	0.00642145	0.974373
cg05336623	-0.00660934	0.00884923	0.456728	-0.0016948	0.00480532	0.724994	0.00891376	0.00726236	0.222296
cg05336633	-0.000463204	0.00819756	0.955042	-0.000417326	0.00445145	0.925478	0.00738808	0.00672755	0.274522
cg05336648	-0.00395614	0.00297412	0.186208	-9.59947e-05	0.00161501	0.95271	0.000823474	0.00244079	0.736473
cg05336755	-0.00505345	0.00782802	0.519909	-0.00503463	0.00425078	0.238807	0.00297664	0.00642427	0.644034
cg05336800	0.00606835	0.00623047	0.332203	-0.00292473	0.00338327	0.389212	-0.00947303	0.0051132	0.0666114
cg05336808	0.0221337	0.040781	0.588403	0.00985623	0.0221449	0.657138	-0.0346221	0.033468	0.303179
cg05336842	-0.0104355	0.00593131	0.0812918	0.00615004	0.00322083	0.0588077	0.0118458	0.00486769	0.0165614
cg05336855	0.00333797	0.011842	0.778569	-0.00464573	0.00643045	0.471547	-0.00668297	0.00971845	0.493116
cg05336904	-0.00352249	0.010438	0.736407	0.00291181	0.00566805	0.608476	0.00412264	0.00856621	0.631282
cg05336906	-0.000272436	0.00590153	0.963264	-0.00112198	0.00320465	0.726926	0.00477253	0.00484325	0.326591
cg05336916	-0.000969427	0.00970583	0.920621	-0.00337083	0.00527047	0.523782	0.00449055	0.00796535	0.574064
cg05336982	0.0146471	0.0123409	0.237834	0.00637919	0.00670138	0.343224	-0.0104104	0.0101279	0.306255
cg05336997	-0.00443016	0.00928779	0.634317	-0.000433577	0.00504346	0.931648	0.0129507	0.00762227	0.0921331
cg05337017	-3.99776e-05	0.0126449	0.997483	0.00265847	0.00686646	0.699381	-0.00413449	0.0103774	0.691098
cg05337019	-0.00773258	0.00674213	0.253909	0.00356318	0.00366112	0.332565	0.0072114	0.00553311	0.195187
cg05337024	-0.00394437	0.00283393	0.16678	0.00494311	0.00153889	0.00172829	0.00120128	0.00232574	0.606533
cg05337042	0.014268	0.00777883	0.0693252	-0.00232017	0.00422407	0.583931	-0.0127732	0.0063839	0.0478713
cg05337045	0.0114359	0.0104539	0.276372	-0.000501954	0.0056767	0.929701	-0.00547816	0.00857929	0.524454
cg05337137	4.24759e-05	0.00248975	0.986419	-0.00121619	0.00135199	0.37032	-0.000326248	0.00204328	0.873435
cg05337177	-0.0012536	0.00622094	0.84067	-0.00175036	0.0033781	0.605395	0.00726484	0.00510538	0.157573
cg05337192	0.00137715	0.0127886	0.914441	-0.00779629	0.00694448	0.264027	0.000451592	0.0104953	0.965757
cg05337202	-0.0117372	0.0149118	0.43291	0.00766982	0.00809741	0.345616	0.00956736	0.0122377	0.436017
cg05337222	-0.00197355	0.00950009	0.835816	-0.00101051	0.00515875	0.845063	0.000736019	0.0077965	0.92496
cg05337228	-0.0239779	0.00835149	0.00490789	0.000207966	0.00453503	0.963507	0.0206108	0.00685387	0.00326803
cg05337333	0.0108856	0.0155723	0.486003	-0.00431379	0.00845607	0.610975	-0.00867885	0.0127798	0.498497
cg05337360	-0.00145775	0.0101685	0.886269	-0.00245629	0.00552172	0.657309	-7.84919e-05	0.00834507	0.992512
cg05337387	0.0283106	0.0124041	0.0243917	-0.0012359	0.00673571	0.854755	-0.0212664	0.0101798	0.0390075
cg05337391	-0.00186576	0.00403317	0.644562	0.000692741	0.0021901	0.75237	0.00220582	0.00330993	0.506536
cg05337441	-0.013476	0.0113641	0.238239	0.00472236	0.00617093	0.445756	0.00669154	0.00932622	0.474588
cg05337454	0.00780972	0.0112463	0.488878	0.00238711	0.00610696	0.696639	-0.0076615	0.00922955	0.408277
cg05337535	0.00367097	0.00814724	0.65318	0.00421167	0.00442412	0.343195	-0.00257853	0.00668625	0.700503
cg05337549	-0.0123717	0.0249999	0.621679	0.00473415	0.0135755	0.72796	0.00514888	0.0205168	0.802314
cg05337572	0.0111229	0.00775087	0.154109	-0.00303499	0.00420888	0.472383	-0.0141063	0.00636096	0.0286349
cg05337594	0.00615243	0.01729	0.722644	0.00199741	0.00938883	0.831921	-0.00354153	0.0141895	0.803371
cg05337607	0.0075476	0.00667993	0.26098	0.0026331	0.00362734	0.469439	-0.0107716	0.00548207	0.0519492
cg05337636	-0.0122305	0.0135022	0.367014	0.0139482	0.007332	0.059738	0.00447179	0.011081	0.687323
cg05337637	0.0173261	0.0101528	0.090729	-0.00602196	0.00551317	0.277094	-0.0161651	0.00833215	0.0549286
cg05337681	-0.00195147	0.0088799	0.826464	0.00180897	0.00482197	0.70827	0.00260309	0.00728752	0.721628
cg05337711	-0.0251426	0.00949081	0.00925705	0.0111533	0.00515371	0.0326162	0.0146877	0.00778888	0.0619703
cg05337739	-0.000805846	0.00358352	0.822493	0.00237934	0.00194593	0.224045	-0.00156662	0.00294091	0.595317
cg05337743	0.00133131	0.00320065	0.678257	0.000300161	0.00173802	0.863202	-0.00399953	0.0026267	0.130717
cg05337753	-0.0388095	0.0152012	0.0120488	0.021301	0.00825458	0.0111827	0.0284829	0.0124753	0.0243433
cg05337761	0.15225	0.0808387	0.0622896	-0.0624708	0.0438971	0.157531	-0.106054	0.0663424	0.11278
cg05337769	0.00529713	0.0142474	0.71076	0.00858669	0.00773662	0.269473	-0.00302669	0.0116925	0.796229
cg05337779	-0.0165585	0.0139199	0.23678	-0.00124199	0.00755877	0.869788	0.00930564	0.0114237	0.417067
cg05337806	-0.00141072	0.0134254	0.916505	0.0032036	0.00729026	0.661208	0.000400942	0.0110179	0.971037
cg05337936	0.00406256	0.0180446	0.822288	-0.0143486	0.00979859	0.145948	0.00330315	0.0148088	0.823908
cg05337966	0.00515375	0.00215391	0.0184174	-0.000818025	0.00116962	0.485781	-0.00405976	0.00176766	0.0235304
cg05337998	-0.00419009	0.00661248	0.527616	0.000323455	0.00359072	0.928387	-0.00101556	0.00542671	0.851895
cg05338009	0.022136	0.035183	0.530543	0.00536836	0.0191051	0.779245	0.00209118	0.0288739	0.942396
cg05338025	0.0303781	0.0278202	0.277244	-0.0104861	0.0151069	0.489068	-0.0258809	0.0228314	0.259441
cg05338083	-0.000675678	0.00932476	0.942367	0.00682868	0.00506354	0.180236	-0.00442215	0.00765261	0.564539
cg05338155	-0.00834099	0.00340603	0.0159088	0.00237742	0.00184954	0.201349	0.00624648	0.00279525	0.0274595
cg05338165	0.00126474	0.00682259	0.853276	-0.00566167	0.00370481	0.129335	-0.000696324	0.00559914	0.901255
cg05338167	0.00240475	0.00806667	0.766182	0.00445384	0.00438037	0.311493	0.00290465	0.00662012	0.661695
cg05338246	-0.0053489	0.00711343	0.453691	-0.000947749	0.00386274	0.806638	0.00475607	0.00583783	0.417005
cg05338317	0.00246634	0.00387793	0.526102	-0.00240059	0.0021058	0.256767	-0.00267599	0.00318253	0.402263
cg05338320	-0.00215902	0.0160257	0.893077	-0.00158644	0.00870226	0.855681	0.00726886	0.0131519	0.5816
cg05338384	0.000978929	0.0114474	0.932007	0.00386241	0.00621616	0.535655	-0.00141577	0.00939459	0.880488
cg05338433	-0.00142821	0.00376024	0.704812	0.00112168	0.00204189	0.583889	0.00297723	0.00308594	0.336775
cg05338434	-0.00634654	0.00869075	0.466781	0.00744745	0.00471926	0.117415	0.00854108	0.00713229	0.233677
cg05338484	0.0123918	0.0095013	0.194882	0.00403203	0.00515941	0.436192	-0.014855	0.0077975	0.0593783
cg05338497	-0.00312158	0.00191081	0.105193	-0.000963596	0.00103761	0.355095	0.00277974	0.00156816	0.0790614
cg05338505	0.000359228	0.0021381	0.866882	0.000947314	0.00116103	0.416307	-0.00122194	0.00175469	0.487655
cg05338527	0.0020816	0.0186854	0.9115	0.000352414	0.0101466	0.972356	-0.0162623	0.0153346	0.291243
cg05338567	-0.00677005	0.00658663	0.306276	-0.000708565	0.00357668	0.843327	0.0077901	0.00540549	0.152385
cg05338577	0.00205803	0.00196764	0.297882	-0.00190937	0.00106847	0.0766898	-0.00244728	0.00161479	0.132504
cg05338594	-0.0058186	0.0123371	0.638122	0.00173603	0.0066993	0.796014	0.0059595	0.0101248	0.557332
cg05338610	-0.00354706	0.0151691	0.815548	0.00268205	0.00823713	0.745342	0.00300173	0.0124489	0.809908
cg05338630	0.0020142	0.00205687	0.329605	0.000242696	0.00111693	0.828385	-0.00408682	0.00168803	0.0171112
cg05338661	0.00109497	0.014981	0.941867	-0.00739	0.00813501	0.365643	-0.0104627	0.0122946	0.396618
cg05338670	-0.00265466	0.00809403	0.743552	0.00374831	0.00439523	0.395616	0.00279693	0.00664258	0.674532
cg05338672	0.0674734	0.0581008	0.248028	-0.0483528	0.03155	0.128251	-0.0453432	0.047682	0.343715
cg05338680	0.00129938	0.00443161	0.769915	0.00019902	0.00240646	0.934239	-0.00448878	0.00363692	0.219748
cg05338724	-0.000642877	0.00261223	0.806061	-0.00183909	0.00141849	0.197515	-0.00011969	0.00214379	0.955578
cg05338731	-0.20123	0.117047	0.0883853	0.152897	0.0635588	0.0178136	0.136351	0.0960575	0.158589
cg05338748	0.010471	0.00896706	0.245444	-0.00340172	0.0048693	0.486273	-0.00911074	0.00735905	0.21834
cg05338785	0.00796038	0.0131605	0.546513	-0.0071417	0.00714645	0.319825	-0.00534723	0.0108005	0.621525
cg05338847	0.00617895	0.00256581	0.0176947	-0.000193071	0.00139329	0.890042	-0.00347365	0.0021057	0.101869
cg05338912	0.0161191	0.0125938	0.203267	-0.00798483	0.00683872	0.245496	-0.0146497	0.0103355	0.159188
cg05338930	0.00300998	0.00600179	0.617012	-0.000486339	0.0032591	0.881649	-0.00355239	0.00492553	0.472304
cg05338949	-0.000964602	0.010257	0.925246	0.00741106	0.00556975	0.186075	-0.00275063	0.00841765	0.744464
cg05338955	0.00973829	0.0186202	0.602029	0.0119885	0.0101112	0.238308	-0.0200207	0.0152812	0.192874
cg05338961	-0.0340125	0.0204573	0.0992386	0.0183177	0.0111088	0.102012	0.0255532	0.0167889	0.130871
cg05338969	0.00239396	0.013795	0.862547	0.00357872	0.00749096	0.633784	-0.000551528	0.0113212	0.961234
cg05338972	0.0017619	0.0156347	0.91048	-0.00585904	0.00848997	0.491576	-0.00519643	0.012831	0.686272
cg05338974	0.000212083	0.0087429	0.980691	0.00383554	0.00474758	0.420895	0.00347098	0.00717509	0.629522
cg05338976	-0.00413077	0.016963	0.808059	0.00140266	0.00921127	0.879248	0.00524416	0.0139211	0.707119
cg05339037	0.00326761	0.00800492	0.68392	-0.000687484	0.00434684	0.874623	-0.000704451	0.00656945	0.914801
cg05339056	-0.00298221	0.0138623	0.830064	-0.00124652	0.00752754	0.86878	0.00302684	0.0113765	0.79069
cg05339070	0.00217269	0.011464	0.850032	0.000937497	0.00622519	0.880569	-9.05948e-05	0.00940823	0.992334
cg05339076	0.00382187	0.00977056	0.696434	-0.00217084	0.00530562	0.683219	-0.00103148	0.00801847	0.897879
cg05339108	-0.00384145	0.00537958	0.47669	-0.00359855	0.00292123	0.220628	0.00319548	0.0044149	0.470729
cg05339114	0.0279042	0.0250569	0.267863	9.42573e-05	0.0136064	0.994485	-0.0208824	0.0205636	0.312093
cg05339199	-0.0134655	0.0129199	0.299592	0.000806042	0.00701578	0.908742	0.0151285	0.0106031	0.15647
cg05339237	-0.00547842	0.00635426	0.390472	0.00497176	0.00345049	0.152458	0.00177981	0.00521479	0.733528
cg05339240	0.00512435	0.0199122	0.797391	-0.0108164	0.0108127	0.319341	0.0139209	0.0163415	0.396133
cg05339292	-0.00160352	0.0117595	0.891787	0.00379986	0.00638568	0.553025	-0.00536502	0.00965078	0.579398
cg05339305	0.000576988	0.00245685	0.814763	0.000816167	0.00133412	0.541956	-0.00135921	0.00201628	0.501649
cg05339390	-0.000779777	0.00202846	0.701411	-0.00122008	0.0011015	0.270428	0.00110443	0.00166471	0.508441
cg05339403	-0.0256139	0.015978	0.111786	-0.00508394	0.00867637	0.559108	0.0326823	0.0131127	0.0141788
cg05339415	-0.00822476	0.00916449	0.371434	-0.000217151	0.00497651	0.965274	-0.0016196	0.00752108	0.8299
cg05339472	-0.00313845	0.00310613	0.314518	0.00120296	0.00168669	0.477227	0.00146842	0.00254913	0.56576
cg05339515	0.00658395	0.0121559	0.58917	-0.00140859	0.00660088	0.831414	-0.00381658	0.00997602	0.702773
cg05339574	0.0160325	0.00927615	0.0867295	-0.00855723	0.00503714	0.0921787	-0.0139946	0.00761272	0.068713
cg05339588	0.00144379	0.00611619	0.813825	-0.00153821	0.00332122	0.644175	-0.00685799	0.00501941	0.174634
cg05339605	-0.0144664	0.0150657	0.339049	0.0105764	0.00818098	0.198787	0.0140988	0.012364	0.256637
cg05339607	-0.000655485	0.00810932	0.935723	-0.00236774	0.00440353	0.591876	-0.00143077	0.00665513	0.830175
cg05339633	-0.00566152	0.0146688	0.700274	-0.00424046	0.00796547	0.595553	0.00937862	0.0120383	0.437616
cg05339695	0.00248988	0.00331746	0.454533	0.00188394	0.00180145	0.29795	-0.00183826	0.00272256	0.50097
cg05339727	0.00193514	0.0115928	0.867735	0.00334295	0.00629513	0.596463	0.00352861	0.00951394	0.711434
cg05339792	0.00237667	0.00745938	0.750623	-0.00145116	0.0040506	0.720837	0.00243575	0.00612174	0.691486
cg05339793	0.00838718	0.00857103	0.329949	-0.00146884	0.00465425	0.75291	-0.0124199	0.00703404	0.080224
cg05339847	-0.0103984	0.013991	0.458935	0.000392436	0.00759741	0.958898	0.0134874	0.0114821	0.242671
cg05339853	0.00572999	0.00937297	0.542241	-0.00280281	0.00508972	0.582969	-0.0124418	0.00769217	0.108642
cg05339856	0.00425356	0.010286	0.680026	-0.00218684	0.00558554	0.696172	-0.00781254	0.00844151	0.356737
cg05339926	-0.00163434	0.0102807	0.873982	0.00615612	0.00558264	0.272553	0.00879729	0.00843713	0.29938
cg05339934	-0.0501244	0.0240204	0.0392226	0.0223402	0.0130436	0.0895787	0.0317269	0.019713	0.110387
cg05339942	-0.00645643	0.00867339	0.458224	0.00327515	0.00470983	0.488281	-0.000191228	0.00711805	0.978616
cg05339956	0.0138677	0.0269258	0.607563	-0.00950571	0.0146213	0.516965	-0.0065757	0.0220974	0.766587
cg05339962	-0.00901319	0.00852572	0.292747	-0.00295114	0.00462965	0.52516	0.00344873	0.00699686	0.623068
cg05339976	-0.010853	0.0092613	0.243784	0.000377688	0.00502908	0.940271	0.00332232	0.00760053	0.662883
cg05340005	0.028201	0.0175736	0.111419	-0.00733519	0.00954284	0.443743	-0.027996	0.0144222	0.0547964
cg05340042	-0.00980668	0.0073667	0.185869	0.0019265	0.00400027	0.631053	0.00629527	0.00604567	0.300026
cg05340048	0.000880283	0.0135196	0.948203	-0.000787901	0.00734142	0.914728	0.000641162	0.0110952	0.954023
cg05340059	-0.0171581	0.016657	0.305231	0.00523723	0.00904512	0.563765	0.00236279	0.01367	0.863091
cg05340085	-0.00407555	0.00837934	0.627664	0.00907887	0.00455016	0.0484837	0.000903346	0.00687673	0.895728
cg05340094	0.0189446	0.0144094	0.191332	-0.00853519	0.0078246	0.277738	-0.0140434	0.0118255	0.237567
cg05340162	-0.00512184	0.012142	0.673974	0.00776085	0.00659337	0.241709	-0.000708214	0.00996467	0.943469
cg05340191	-0.00361827	0.0198937	0.856011	0.00444363	0.0108027	0.68162	0.0113039	0.0163263	0.490163
cg05340200	0.0232321	0.0132066	0.0813357	-0.00294085	0.00717146	0.682547	-0.0154784	0.0108383	0.156092
cg05340232	0.0346842	0.0162399	0.0349187	-0.0144058	0.0088186	0.105209	-0.0213678	0.0133277	0.111745
cg05340240	0.00163048	0.0115117	0.887626	0.0024159	0.0062511	0.699891	0.000169614	0.00944739	0.985708
cg05340241	-0.0143427	0.0110005	0.195015	-0.00123972	0.0059735	0.835975	0.00808339	0.00902785	0.372537
cg05340254	-0.00300185	0.00925868	0.746388	-0.00104323	0.00502766	0.836004	0.00778939	0.00759838	0.307548
cg05340269	-0.000591256	0.0190346	0.975276	0.00559707	0.0103362	0.589257	-0.0145018	0.0156213	0.355266
cg05340310	-0.00752566	0.0112687	0.505638	0.00633388	0.00611916	0.302897	0.00148962	0.00924798	0.872329
cg05340339	0.00245488	0.00201487	0.225687	0.000124779	0.00109412	0.90941	-0.0014061	0.00165356	0.39698
cg05340395	0.00604884	0.00309793	0.0534146	5.66773e-05	0.00168224	0.973184	-0.00543936	0.0025424	0.0346091
cg05340403	-0.00538636	0.00588476	0.362033	-0.00262952	0.00319555	0.412363	0.0023887	0.00482949	0.621863
cg05340438	0.00807896	0.00932826	0.388335	2.02262e-05	0.00506544	0.996821	-0.00535147	0.00765548	0.486004
cg05340474	0.0043981	0.0169444	0.795688	0.00229562	0.00920118	0.803446	-0.007554	0.0139059	0.588075
cg05340482	0.00705947	0.00964985	0.465991	-0.00349116	0.00524007	0.506651	-0.00656962	0.00791941	0.408585
cg05340489	-0.00200585	0.00220808	0.365644	-0.000257422	0.00119903	0.830406	0.00194446	0.00181212	0.285604
cg05340495	0.00333179	0.002738	0.226259	-0.000437938	0.00148679	0.768892	-0.00353296	0.00224702	0.118756
cg05340506	0.00367156	0.00570802	0.521415	-0.00456666	0.00309958	0.143521	-0.00273415	0.00468444	0.560639
cg05340519	0.00284002	0.0203244	0.889126	-0.00530885	0.0110366	0.631456	0.0023159	0.0166798	0.889826
cg05340577	0.0147646	0.00904245	0.105369	-0.00270198	0.00491024	0.583246	-0.00950504	0.00742093	0.202943
cg05340578	0.0248946	0.00957372	0.0105932	-0.00269182	0.00519873	0.605648	-0.0167224	0.00785693	0.0355396
cg05340597	-0.00194726	0.00190722	0.309498	0.00160478	0.00103566	0.124129	-0.000446836	0.00156521	0.775814
cg05340623	-0.0142592	0.00713042	0.0479905	-0.00450274	0.00387197	0.247384	0.0179024	0.00585177	0.00278687
cg05340629	-0.00854489	0.00839773	0.311137	-9.48239e-05	0.00456014	0.983448	0.00647109	0.00689182	0.349812
cg05340658	-0.00379047	0.0052228	0.469531	0.000382215	0.00283609	0.893041	0.00013904	0.00428623	0.974181
cg05340664	0.0282214	0.017821	0.116155	-0.00565867	0.00967716	0.559917	-0.0151343	0.0146253	0.30303
cg05340686	0.00291011	0.004164	0.486105	-0.00118647	0.00226114	0.60083	-0.00223645	0.00341729	0.514188
cg05340702	-0.00314279	0.0117279	0.789221	0.00647832	0.00636851	0.31127	-0.00537494	0.00962484	0.577676
cg05340744	-0.0328651	0.0420549	0.436199	-0.00461251	0.0228367	0.840307	0.0278858	0.0345135	0.420852
cg05340783	0.00635547	0.0132474	0.632356	0.00073902	0.00719363	0.918362	0.0039953	0.0108718	0.713959
cg05340803	-0.0230142	0.0206928	0.268485	0.0145076	0.0112366	0.199376	0.026553	0.0169821	0.120787
cg05340820	0.00502669	0.0134167	0.708634	-0.00195558	0.00728553	0.788879	0.000303078	0.0110107	0.97809
cg05340844	0.00126952	0.00250716	0.613618	8.25685e-05	0.00136144	0.95175	-0.0011574	0.00205757	0.574914
cg05340845	-0.0232475	0.0190258	0.224359	0.0133132	0.0103314	0.200236	0.0207358	0.015614	0.186918
cg05340865	-0.00362245	0.00251389	0.152433	0.000746011	0.00136509	0.585836	0.00159562	0.00206309	0.440936
cg05340866	-0.0755781	0.105615	0.475755	-0.0605849	0.0573513	0.293108	0.0805464	0.0866759	0.354777
cg05340882	-0.00370534	0.00328958	0.262452	0.00238687	0.00178631	0.18424	-0.000788498	0.00269968	0.770782
cg05340979	-0.0101605	0.00934013	0.279049	-0.00106915	0.00507189	0.833434	0.00817206	0.00766522	0.288703
cg05341053	0.00403999	0.00592653	0.496875	0.00378567	0.00321823	0.242007	-0.00430411	0.00486377	0.378123
cg05341057	0.00379397	0.00493908	0.444042	-0.00341662	0.00268203	0.205385	0.00302553	0.00405339	0.457007
cg05341097	0.00261809	0.00303869	0.39079	-3.81826e-05	0.00165007	0.981581	-0.00154169	0.00249378	0.537713
cg05341109	-0.00711226	0.00611478	0.247295	0.00211945	0.00332045	0.524605	0.00696578	0.00501825	0.167915
cg05341111	0.0135383	0.0219345	0.538368	-0.00884108	0.0119109	0.459507	-0.0153993	0.0180011	0.394155
cg05341115	0.00724023	0.0111649	0.518025	-0.0137511	0.00606277	0.0252739	-0.00407378	0.00916276	0.657481
cg05341116	0.00429535	0.00872336	0.623421	0.00620533	0.00473696	0.192931	0.0014031	0.00715905	0.84498
cg05341199	-0.00344808	0.00944332	0.715712	0.00318431	0.00512792	0.535901	0.00759775	0.00774991	0.329057
cg05341232	0.0123833	0.00888378	0.166151	0.00321109	0.00482408	0.507036	-0.0117687	0.00729071	0.109349
cg05341260	-0.00621457	0.0144327	0.66761	0.00647229	0.00783727	0.410686	0.00516974	0.0118446	0.663356
cg05341329	0.000428533	0.00358121	0.90497	-0.0044885	0.00194467	0.0228637	0.00160633	0.00293902	0.585793
cg05341330	-8.78052e-05	0.00301073	0.976787	-0.000207426	0.00163489	0.899271	0.00196332	0.00247083	0.428557
cg05341353	0.00264407	0.00896829	0.768684	0.00384775	0.00486997	0.431171	-0.00744654	0.00736006	0.313878
cg05341373	-0.00155311	0.00722481	0.830189	0.003978	0.00392322	0.312826	-0.000424152	0.00592923	0.943101
cg05341383	-0.0100864	0.0108476	0.354496	-0.000160046	0.00589047	0.978373	0.00777659	0.00890236	0.384271
cg05341384	-0.00579271	0.0136164	0.671361	0.00214222	0.00739401	0.772573	0.00986775	0.0111747	0.379138
cg05341411	0.001247	0.00787946	0.874542	-0.00175077	0.00427871	0.683202	-0.00147772	0.00646648	0.819667
cg05341425	-0.00515067	0.00607617	0.398455	0.00210064	0.00329949	0.52567	0.00437334	0.00498657	0.382385
cg05341460	-0.0037053	0.0123993	0.765632	0.00931931	0.00673306	0.169126	-0.0017511	0.0101758	0.863687
cg05341479	-0.0217068	0.0142159	0.129646	0.00486352	0.00771952	0.529983	0.0102596	0.0116666	0.381106
cg05341533	-0.000340376	0.010775	0.974857	0.00237785	0.00585103	0.685239	-0.000287695	0.00884275	0.974105
cg05341539	0.0109092	0.0129376	0.400937	-0.00441427	0.00702539	0.531089	-0.0123573	0.0106176	0.247001
cg05341549	-0.0142217	0.0110057	0.198991	0.00406814	0.00597633	0.497486	0.0122469	0.00903212	0.177899
cg05341567	0.00205448	0.00280855	0.466024	-0.00131243	0.0015251	0.391357	-0.000495891	0.00230491	0.830053
cg05341575	-0.00582903	0.0121008	0.630971	-0.00934283	0.00657099	0.157904	0.00580823	0.00993084	0.559835
cg05341596	-0.0191883	0.00878831	0.0311314	0.00113127	0.00477224	0.813057	0.0150308	0.00721236	0.0394729
cg05341610	-0.00823286	0.0183025	0.653723	0.00449074	0.00993862	0.652269	0.0009403	0.0150204	0.950197
cg05341670	0.00055447	0.0020303	0.78529	-0.00135204	0.0011025	0.222686	0.000740896	0.00166622	0.657442
cg05341689	0.0080252	0.0127038	0.528883	-0.0154437	0.00689842	0.0271861	-0.0062641	0.0104257	0.549187
cg05341781	0.00192799	0.0102363	0.850951	-0.00134927	0.00555853	0.80866	0.00378648	0.0084007	0.653068
cg05341786	-0.0149866	0.00984508	0.130817	0.00705016	0.00534608	0.189991	0.0146484	0.00807962	0.0725579
cg05341807	-0.00142027	0.0154377	0.926865	0.0113289	0.00838299	0.179335	-0.00810554	0.0126693	0.523649
cg05341815	-0.00857569	0.00927574	0.357235	0.000865706	0.00503692	0.863854	-0.00521946	0.00761238	0.494374
cg05341848	0.0217362	0.0163553	0.186597	-0.0216918	0.00888125	0.016181	-0.00257105	0.0134224	0.848448
cg05341878	0.00138755	0.0074736	0.853053	0.00425341	0.00405832	0.296902	0.0016314	0.0061334	0.790748
cg05341904	0.010702	0.0098377	0.279035	0.0130688	0.00534208	0.0160132	-0.0101826	0.00807357	0.209894
cg05341932	-0.0035533	0.026506	0.893603	0.00475501	0.0143933	0.741755	0.0105732	0.0217529	0.627892
cg05342092	-0.00253433	0.0120296	0.83353	0.00564571	0.00653231	0.389318	-0.00113001	0.00987239	0.909081
cg05342136	-0.0160014	0.0207551	0.442382	0.00011044	0.0112704	0.992199	0.0250066	0.0170332	0.144928
cg05342138	0.00806506	0.00830109	0.333398	-0.00208427	0.00450767	0.64472	-0.00412715	0.00681251	0.545883
cg05342157	0.00075687	0.00942464	0.936139	-0.00455927	0.00511778	0.374944	0.00430252	0.00773458	0.579156
cg05342235	-0.00884914	0.0141328	0.532519	0.0152622	0.0076744	0.0492163	0.000954405	0.0115984	0.934568
cg05342237	0.032493	0.0157908	0.0419815	-0.0185337	0.00857475	0.0328303	-0.01496	0.0129592	0.25084
cg05342240	-0.00311624	0.0263164	0.905956	0.00577	0.0142904	0.687167	0.00451271	0.0215973	0.834875
cg05342250	-0.00166254	0.00246304	0.501096	-0.00025131	0.00133748	0.851303	0.00256358	0.00202136	0.207388
cg05342276	-0.033623	0.0219124	0.127795	0.0383354	0.0118989	0.00167615	0.015916	0.017983	0.378054
cg05342278	-0.00194414	0.0116539	0.867816	0.00787208	0.00632832	0.216164	0.00142023	0.00956409	0.882223
cg05342320	-0.00118617	0.00338618	0.726785	0.00192347	0.00183876	0.297825	0.000386893	0.00277895	0.889529
cg05342388	-0.0120513	0.00923343	0.194554	0.00190565	0.00501394	0.704626	0.0142009	0.00757766	0.0635769
cg05342446	-0.00677094	0.00588813	0.252666	0.0061613	0.00319738	0.0565613	0.00208583	0.00483225	0.666842
cg05342469	0.0148859	0.0259701	0.567684	0.0112002	0.0141023	0.428783	-0.0233286	0.021313	0.276096
cg05342510	0.00628598	0.0214858	0.770406	-0.00108038	0.0116672	0.92639	-0.00651254	0.0176329	0.712584
cg05342515	-0.000710038	0.00569124	0.900941	-0.000777605	0.00309046	0.801809	-0.00124865	0.00467066	0.789709
cg05342569	-0.000186447	0.00862784	0.982798	-0.00305133	0.0046851	0.516222	0.000852999	0.00708067	0.904332
cg05342582	0.00831418	0.00996466	0.405883	0.000728778	0.00541102	0.893108	-0.00911792	0.00817777	0.267296
cg05342634	-0.00394826	0.00414392	0.342789	0.000515434	0.00225024	0.819249	0.00227367	0.00340082	0.505174
cg05342655	0.0251454	0.0139567	0.0743354	-0.00581698	0.00757876	0.444407	-0.0220685	0.0114539	0.0565937
cg05342682	0.00241525	0.0127886	0.850551	-0.00510512	0.00694448	0.463822	-0.00376576	0.0104953	0.720429
cg05342747	0.00122795	0.00960317	0.898486	0.00623608	0.00521472	0.234322	-0.00464959	0.00788109	0.556422
cg05342782	-0.0421528	0.0246087	0.0895441	0.00814997	0.0133631	0.543193	0.0288302	0.0201958	0.156259
cg05342790	-0.02007	0.0143243	0.163995	-0.00503823	0.0077784	0.518516	0.0175812	0.0117556	0.137634
cg05342795	-0.0120001	0.0225026	0.594918	0.00214442	0.0122194	0.861015	0.000960902	0.0184673	0.958597
cg05342808	-0.0100522	0.00722243	0.166792	0.00545016	0.00392193	0.167438	0.00314169	0.00592728	0.597153
cg05342813	-0.00117548	0.00661824	0.859355	-0.00185984	0.00359384	0.605842	-0.00016534	0.00543143	0.97577
cg05342816	-0.0725687	0.0539783	0.181583	0.0399326	0.0293113	0.175867	0.0501926	0.0442987	0.259657
cg05342835	-0.00287599	0.00955466	0.76398	0.00449434	0.00518838	0.388249	-0.000462845	0.00784129	0.953038
cg05342853	0.0376486	0.0215533	0.0834694	-0.0151828	0.0117039	0.197262	-0.0296992	0.0176883	0.0959849
cg05342906	0.0152447	0.0100222	0.131107	-0.000195283	0.00544227	0.971441	-0.0113524	0.00822499	0.170315
cg05342945	0.00500444	0.0101445	0.622772	-0.00125404	0.00550867	0.820343	-0.00381944	0.00832535	0.647303
cg05342949	-0.00990295	0.0229101	0.666404	0.0256321	0.0124407	0.041725	0.0116218	0.0188018	0.537772
cg05342987	0.00751883	0.00606928	0.218044	0.000109574	0.00329575	0.973538	-0.00195017	0.00498092	0.696164
cg05343021	-0.00112265	0.0063283	0.85952	0.00173424	0.0034364	0.614801	0.000978832	0.00519349	0.850853
cg05343027	-0.0024564	0.0120709	0.839123	-0.00265732	0.00655477	0.68597	0.00430197	0.00990634	0.664947
cg05343039	-0.014747	0.0116506	0.208269	0.0021188	0.00632652	0.738333	0.00551387	0.00956137	0.565333
cg05343088	0.00310046	0.00682275	0.650415	0.00139559	0.0037049	0.707131	-0.00658745	0.00559927	0.241941
cg05343105	-0.0160999	0.012013	0.182939	0.0107028	0.00652329	0.103714	0.014673	0.00985875	0.139526
cg05343106	0.000605318	0.0142533	0.966202	-0.00132754	0.00773983	0.86413	0.00626254	0.0116973	0.593467
cg05343159	0.00387633	0.0157405	0.805936	0.00410612	0.0085474	0.631901	-0.0185138	0.0129178	0.154638
cg05343227	0.00384283	0.00788252	0.626865	-0.00911466	0.00428037	0.0354508	-0.00286958	0.006469	0.65821
cg05343289	0.00427587	0.00923013	0.644099	0.000663131	0.00501216	0.894985	0.00204919	0.00757495	0.787266
cg05343308	0.00129378	0.00214459	0.547567	-0.0011657	0.00116456	0.319032	-0.000877495	0.00176002	0.619076
cg05343328	-0.0071195	0.0457355	0.876581	-0.025103	0.0248353	0.31434	-0.000829807	0.037534	0.982402
cg05343346	-0.0123258	0.00712572	0.0864788	0.00674819	0.00386942	0.0839561	0.00683641	0.00584791	0.244917
cg05343404	0.00883269	0.00843547	0.297354	0.00361587	0.00458064	0.431588	-0.00600437	0.00692279	0.387647
cg05343453	0.00880772	0.0129798	0.498834	-0.00544706	0.0070483	0.441287	-0.00564442	0.0106522	0.597262
cg05343480	0.0312171	0.0142891	0.0310347	-0.0145793	0.0077593	0.0628997	-0.0174466	0.0117268	0.139676
cg05343512	0.0113034	0.0133884	0.400352	-0.00052743	0.00727019	0.942298	-0.0127093	0.0109876	0.249902
cg05343535	0.00335193	0.00411206	0.41675	-0.000171161	0.00223294	0.939039	-0.00284965	0.00337467	0.400267
cg05343548	0.0184133	0.0139839	0.190659	-0.00143056	0.00759354	0.850916	0.000756691	0.0114762	0.947549
cg05343551	0.0217377	0.015894	0.174203	-0.0117318	0.00863077	0.176832	-0.016906	0.0130438	0.197656
cg05343618	0.0324237	0.0153972	0.037496	-0.00762604	0.00836102	0.363713	-0.0188307	0.0126361	0.139028
cg05343628	-0.00269403	0.00986132	0.785218	0.00269911	0.0053549	0.615238	0.00327988	0.00809296	0.686062
cg05343632	0.013755	0.011896	0.250076	-0.00762253	0.0064598	0.240548	-0.0130692	0.00976281	0.183438
cg05343665	0.0144983	0.0148987	0.332624	0.00112484	0.00809029	0.889676	-0.0138265	0.012227	0.260592
cg05343689	-0.00194187	0.00788695	0.805976	-0.000921633	0.00428278	0.830014	0.000141563	0.00647264	0.982591
cg05343713	0.0211454	0.0114816	0.0682164	-0.00289978	0.00623474	0.642779	-0.0152339	0.00942266	0.108801
cg05343739	0.00230864	0.00946779	0.807808	-0.00303718	0.00514121	0.555899	-0.00489842	0.00777	0.529722
cg05343755	0.00949545	0.0112272	0.399526	-0.00241426	0.0060966	0.692872	-0.00780518	0.0092139	0.398774
cg05343799	-0.00404137	0.00356217	0.25904	0.00128077	0.00193433	0.509277	0.00241733	0.00292339	0.410088
cg05343808	0.00285458	0.00833431	0.732621	-0.00389072	0.0045257	0.391828	0.00825464	0.00683977	0.230075
cg05343811	0.0087182	0.0169779	0.608629	0.0221633	0.00921935	0.0178884	-0.00949274	0.0139334	0.497116
cg05344026	-0.006709	0.0137803	0.627331	0.00929161	0.00748302	0.216991	0.00348481	0.0113092	0.758559
cg05344066	-0.00656981	0.00779691	0.401271	0.00771066	0.00423389	0.0712979	0.00364316	0.00639874	0.570276
cg05344101	-0.00297288	0.00295661	0.31686	0.000507951	0.0016055	0.752312	0.000345171	0.00242642	0.887139
cg05344176	-0.0061599	0.00786272	0.435057	-0.000153639	0.00426962	0.97136	0.0074433	0.00645275	0.251202
cg05344282	0.00677209	0.00818205	0.409646	0.00263471	0.00444302	0.554399	-0.00994279	0.00671482	0.141539
cg05344295	-5.9325e-05	0.00408578	0.988442	0.000701642	0.00221866	0.752416	0.000586655	0.0033531	0.861434
cg05344372	-0.0100326	0.00811749	0.219121	-0.00176285	0.00440797	0.689989	0.0112987	0.00666183	0.0927088
cg05344412	0.00173878	0.0225564	0.938696	0.00713368	0.0122486	0.561485	-0.00734543	0.0185115	0.692282
cg05344430	-0.00532591	0.00342121	0.122406	0.00141745	0.00185779	0.447112	0.00272816	0.00280771	0.333347
cg05344495	0.00307071	0.0211142	0.884635	-0.00225616	0.0114655	0.844364	0.0135771	0.017328	0.434997
cg05344583	-0.025533	0.0159895	0.113166	0.00267104	0.00868265	0.758946	0.0127685	0.0131222	0.332668
cg05344632	0.00229138	0.00982147	0.81596	-0.00164663	0.00533327	0.758097	-0.00906034	0.00806025	0.263428
cg05344692	0.00795558	0.0119806	0.508057	-0.00563736	0.00650574	0.388091	-0.00386333	0.00983223	0.695135
cg05344747	-0.0135364	0.00916389	0.142495	0.00486136	0.00497618	0.330749	0.0150668	0.00752059	0.0475923
cg05344884	0.00876229	0.0121531	0.472445	-0.0079938	0.0065994	0.22838	-0.0180011	0.00997379	0.0738351
cg05344899	-0.00275269	0.00817144	0.736858	-0.00422873	0.00443726	0.342677	0.00738617	0.00670611	0.273123
cg05344902	0.00792129	0.018324	0.666377	-0.00535708	0.00995032	0.5914	-0.00961079	0.0150381	0.524088
cg05344941	0.0125617	0.00790035	0.1147	-0.00032603	0.00429006	0.93956	-0.00964707	0.00648363	0.139635
cg05344949	-0.0125362	0.0056006	0.027211	0.00830058	0.00304124	0.00739113	0.00670106	0.00459628	0.147709
cg05344955	0.00260788	0.00507815	0.608597	0.00243327	0.00275754	0.379482	-0.0013372	0.00416751	0.748924
cg05344966	-0.000777749	0.00322421	0.809832	-0.00300892	0.00175081	0.0885033	0.00159918	0.00264603	0.546844
cg05344978	-0.0102984	0.0205453	0.617195	-0.00327102	0.0111565	0.769927	0.0117499	0.016861	0.487358
cg05344984	-0.0180758	0.0212903	0.397717	-0.00215218	0.0115611	0.852665	0.00439158	0.0174725	0.802018
cg05345039	-0.00817706	0.0149494	0.585498	0.00534789	0.00811783	0.511412	0.00465469	0.0122686	0.705123
cg05345062	-0.0230965	0.0116552	0.0500138	0.0128304	0.00632904	0.0450572	0.00567227	0.00956518	0.55439
cg05345087	-0.00269033	0.00241223	0.267156	-0.0022163	0.00130989	0.0934812	0.00405755	0.00197966	0.04278
cg05345116	-0.00117699	0.00333233	0.724612	-0.00103933	0.00180952	0.566891	0.00174558	0.00273476	0.524611
cg05345149	-0.026086	0.0123948	0.0376045	0.00445655	0.00673065	0.509274	0.0253448	0.0101721	0.0142096
cg05345152	0.000283993	0.0109213	0.979302	0.00567511	0.00593048	0.340697	-0.00564786	0.00896284	0.529908
cg05345154	0.0143134	0.0157208	0.36456	-0.0113398	0.0085367	0.186808	-0.0108797	0.0129017	0.400903
cg05345158	-0.0188923	0.0341039	0.580729	0.0137838	0.0185191	0.45828	0.016543	0.0279883	0.555687
cg05345160	-0.0110901	0.00913917	0.227549	-0.000323065	0.00496276	0.948214	0.0089831	0.0075003	0.233609
cg05345213	-0.00366122	0.0111269	0.742749	-0.00506728	0.00604213	0.40348	-0.00479523	0.00913157	0.600552
cg05345249	0.0118051	0.00761196	0.123807	0.00295288	0.00413345	0.476501	-0.0121064	0.00624696	0.0551902
cg05345274	-0.00186553	0.00264718	0.482472	0.000753157	0.00143748	0.601371	0.000849462	0.00217248	0.696546
cg05345283	-0.0414408	0.0223649	0.0665718	0.00399619	0.0121446	0.742744	0.0251665	0.0183544	0.173121
cg05345285	-0.0335536	0.0310417	0.282097	0.0239306	0.0168563	0.158528	0.0332937	0.0254752	0.19397
cg05345286	-0.0119638	0.00528656	0.0255952	0.000359529	0.00287071	0.900562	0.00590549	0.00433855	0.176243
cg05345310	0.00336922	0.0119705	0.778887	0.00571489	0.00650025	0.381221	-0.00216016	0.00982394	0.826366
cg05345349	-0.000619011	0.00581113	0.915363	0.00577157	0.00315557	0.0701068	-0.00226966	0.00476906	0.63508
cg05345402	0.00415625	0.00692667	0.549716	-0.00540944	0.00376133	0.153224	0.000146547	0.00568455	0.97948
cg05345404	-0.00518243	0.00797117	0.516953	-0.000682647	0.00432851	0.874975	0.00424866	0.00654176	0.517389
cg05345446	-0.000767623	0.0107941	0.943435	-0.00907702	0.00586144	0.12435	0.00429052	0.00885849	0.629108
cg05345476	-0.00740506	0.0116968	0.527992	0.00557751	0.0063516	0.381789	0.00445908	0.00959927	0.643191
cg05345547	0.00290852	0.00251382	0.249773	-0.000696826	0.00136506	0.610742	-0.001819	0.00206303	0.379856
cg05345549	0.000117312	0.00721216	0.987052	-0.0014144	0.00391636	0.718678	0.003225	0.00591885	0.586947
cg05345577	-0.000768356	0.0219328	0.972118	-0.0103705	0.01191	0.385794	0.000546011	0.0179998	0.975855
cg05345586	-0.00174726	0.00280433	0.534538	0.0020843	0.00152281	0.173875	-0.00134693	0.00230145	0.559575
cg05345645	0.00208418	0.00751922	0.782162	-0.00873123	0.0040831	0.0346985	0.00341073	0.00617085	0.581579
cg05345670	0.0129285	0.00910235	0.158334	-0.00597344	0.00494277	0.229438	-0.00933996	0.00747009	0.213838
cg05345697	-0.000597678	0.00732426	0.935111	0.00135635	0.00397723	0.733731	-0.000567765	0.00601085	0.924918
cg05345823	-0.00261802	0.0045947	0.569981	-0.00143498	0.00249502	0.566372	0.00145871	0.00377076	0.699617
cg05345866	-0.00469153	0.00742856	0.528989	-0.00566215	0.00403386	0.163239	0.00771641	0.00609645	0.208287
cg05345876	-0.00552435	0.0157226	0.725988	0.00042525	0.0085377	0.960365	0.00314568	0.0129032	0.807846
cg05345888	-0.00390235	0.00644676	0.546214	0.0047249	0.00350073	0.179886	0.00233856	0.00529071	0.659347
cg05345904	0.0072857	0.0114053	0.52428	-0.00114328	0.0061933	0.853883	-0.00295902	0.00936003	0.752501
cg05345925	0.0437875	0.0191926	0.0244449	-0.0270657	0.010422	0.0106901	-0.0220046	0.0157509	0.165213
cg05345967	-0.00261675	0.00281044	0.35385	5.55211e-05	0.00152613	0.971045	0.00126139	0.00230646	0.585559
cg05345996	0.00692944	0.0351164	0.843935	-0.00426243	0.0190689	0.823539	0.0176786	0.0288192	0.540857
cg05346042	-0.0379673	0.0163695	0.0222201	0.00559493	0.00888897	0.530377	0.0322821	0.0134341	0.0179343
cg05346139	0.0130258	0.0197763	0.511491	0.000552555	0.0107389	0.959058	-0.00902203	0.0162299	0.579416
cg05346140	-0.0130845	0.0084098	0.122612	0.0150155	0.0045667	0.00135502	0.00234846	0.00690172	0.734301
cg05346166	-2.87044e-05	0.00278398	0.991792	8.98474e-05	0.00151176	0.952716	-0.000137851	0.00228475	0.951998
cg05346168	0.00154619	0.0082458	0.851604	-0.000798399	0.00447764	0.858809	-0.00401826	0.00676713	0.553871
cg05346193	-0.00791445	0.00718973	0.273387	0.00433683	0.00390417	0.269069	0.0051541	0.00590044	0.384287
cg05346256	-0.00634302	0.0126725	0.617699	0.00335821	0.00688143	0.626513	0.00234191	0.0104	0.822255
cg05346287	0.0189205	0.00937974	0.046113	-0.00685443	0.0050934	0.181151	-0.0109789	0.00769773	0.156629
cg05346295	-0.0186628	0.0158364	0.241151	0.0146092	0.0085995	0.0921753	0.00512681	0.0129966	0.693995
cg05346350	0.022888	0.0130089	0.0812891	-0.00785272	0.00706412	0.268719	-0.0147686	0.0106761	0.169366
cg05346380	-0.00207626	0.002601	0.426442	0.00112189	0.0014124	0.428722	0.000642062	0.00213458	0.764142
cg05346440	0.00193515	0.00439138	0.660316	0.00265453	0.00238461	0.268052	-0.00149374	0.0036039	0.679331
cg05346476	-0.00568149	0.0171981	0.74176	0.00603016	0.00933895	0.519819	-0.00849424	0.0141141	0.548528
cg05346491	0.00176336	0.011117	0.87426	0.00192612	0.00603675	0.750282	-0.00710317	0.00912344	0.437908
cg05346512	-0.0201488	0.0128413	0.119504	0.00353708	0.00697307	0.612996	0.0104372	0.0105385	0.324157
cg05346527	-0.00296746	0.0126933	0.815589	-0.00577864	0.00689273	0.403643	0.000732916	0.0104171	0.944037
cg05346546	0.00244029	0.00846057	0.77356	-0.00424355	0.00459427	0.357684	-0.00220548	0.00694339	0.751363
cg05346593	-0.00197653	0.00329684	0.550058	0.000302899	0.00179025	0.865955	0.00204098	0.00270564	0.452254
cg05346619	0.0215852	0.0131859	0.104492	-0.0114296	0.00716024	0.113299	-0.0075401	0.0108214	0.487412
cg05346624	0.0136992	0.0101803	0.18118	-0.0160318	0.00552813	0.00450606	-0.0020733	0.00835476	0.804475
cg05346631	0.00384197	0.00738062	0.603727	0.000466518	0.00400783	0.907547	0.00592868	0.0060571	0.329827
cg05346688	0.00507618	0.00248348	0.0433445	-0.00221707	0.00134858	0.103032	-0.00334638	0.00203814	0.10347
cg05346689	-0.0101074	0.00765896	0.189682	-0.000365025	0.00415897	0.930221	0.00861351	0.00628553	0.173361
cg05346695	0.0237785	0.0112215	0.0363388	-0.0103862	0.00609349	0.0911144	-0.00857167	0.0092092	0.354009
cg05346732	-0.00360365	0.00266485	0.179056	0.0022718	0.00144707	0.119304	0.00146417	0.00218698	0.504582
cg05346764	-0.0117685	0.0111608	0.293984	0.00255676	0.00606053	0.673942	0.00340355	0.00915938	0.710912
cg05346831	0.0070891	0.00753593	0.348916	0.00137305	0.00409217	0.737863	-0.00555308	0.00618456	0.371203
cg05346832	-0.00219662	0.00509409	0.66716	0.00172413	0.0027662	0.534388	-0.0019842	0.0041806	0.635998
cg05346855	0.000411258	0.00657053	0.950206	-0.00254071	0.00356794	0.477913	0.00432689	0.00539228	0.424038
cg05346878	-0.00733063	0.0167607	0.662701	-8.83672e-05	0.00910143	0.992271	-0.00209589	0.0137551	0.879173
cg05346899	-0.00186092	0.00370282	0.616273	-0.00143459	0.00201071	0.477065	0.00153298	0.00303882	0.614942
cg05346902	-0.0105124	0.0121681	0.389506	0.00356276	0.00660752	0.59084	0.00347076	0.00998605	0.728834
cg05346922	0.0227482	0.0248991	0.362917	-0.0418015	0.0135207	0.00252221	-0.0114536	0.0204341	0.576268
cg05346937	0.0308657	0.0132094	0.0212682	-0.0118486	0.00717298	0.10142	-0.0226767	0.0108406	0.0387556
cg05346947	0.00433715	0.0109684	0.693297	-0.00140672	0.00595608	0.813731	-0.00114064	0.00900151	0.899396
cg05346963	-0.000766348	0.0143391	0.957475	3.50581e-05	0.00778646	0.996416	0.000833921	0.0117678	0.943634
cg05346981	-0.00413177	0.015453	0.789679	0.0147068	0.00839128	0.0824523	0.00418412	0.0126819	0.742081
cg05347108	0.014496	0.00712132	0.0441958	-0.00158108	0.00386703	0.683436	-0.0177095	0.0058443	0.00304672
cg05347149	-0.00855906	0.0105874	0.420595	0.000914753	0.0057492	0.873874	-0.00372964	0.00868886	0.668585
cg05347158	-0.0052578	0.00640107	0.413198	0.00425048	0.00347591	0.224004	0.000724089	0.00525321	0.890621
cg05347173	0.000177927	0.00954787	0.985166	0.00127675	0.00518469	0.805944	-0.00539513	0.00783571	0.492568
cg05347215	-0.00598111	0.0121553	0.623658	-0.000268905	0.00660056	0.967577	0.00307923	0.00997553	0.75815
cg05347216	-0.0102865	0.0125046	0.412504	0.0086293	0.00679025	0.206468	0.000637328	0.0102622	0.950593
cg05347334	-0.00133671	0.00614782	0.828278	-0.00273096	0.00333839	0.4151	-0.000426581	0.00504537	0.932774
cg05347379	-0.0114712	0.01139	0.31608	0.00928444	0.00618498	0.136188	0.0148226	0.00934747	0.11567
cg05347380	-0.00494259	0.011069	0.656096	0.00145196	0.00601071	0.80957	0.00313102	0.00908409	0.731
cg05347405	-0.0522785	0.0212139	0.0152737	0.0170934	0.0115196	0.140707	0.0491188	0.0174097	0.00567569
cg05347431	-0.00124957	0.0111119	0.910669	-0.00507875	0.00603399	0.401788	-0.00549396	0.00911927	0.548111
cg05347456	-0.0213184	0.0214574	0.322635	0.00759211	0.0116518	0.51603	0.0268813	0.0176096	0.129751
cg05347471	0.0339041	0.0209041	0.107691	-0.019191	0.0113514	0.0937398	-0.0278791	0.0171555	0.107008
cg05347473	-0.000602286	0.0135243	0.96456	0.00549056	0.00734397	0.45628	0.0078526	0.0110991	0.480751
cg05347479	0.00632212	0.0152203	0.678677	-0.0166092	0.00826494	0.0469225	0.000809591	0.0124909	0.948439
cg05347500	-7.5478e-05	0.0132093	0.995451	0.000549069	0.00717295	0.939123	0.00487661	0.0108406	0.653706
cg05347528	0.00117197	0.00765402	0.878586	-0.00444118	0.00415629	0.287615	0.00229895	0.00628148	0.715077
cg05347537	-0.00474926	0.0028812	0.102132	0.002127	0.00156455	0.17677	0.00158856	0.00236454	0.503102
cg05347567	-0.00143787	0.00179948	0.425986	-0.000739062	0.000977155	0.451062	0.000627625	0.00147679	0.671672
cg05347613	0.00369925	0.0101213	0.715447	0.00472821	0.0054961	0.391503	-0.0112226	0.00830634	0.179438
cg05347635	0.00257338	0.0067826	0.705115	0.00256773	0.0036831	0.48717	-0.00447973	0.00556632	0.422676
cg05347673	0.0036671	0.00890692	0.68135	-0.00544533	0.00483664	0.26268	-0.0034995	0.0073097	0.633069
cg05347694	-0.000714235	0.00747618	0.924064	-0.00259829	0.00405972	0.523492	0.00114659	0.00613552	0.852101
cg05347723	-0.00413866	0.0145191	0.776142	-0.00799805	0.00788416	0.312596	0.00815799	0.0119155	0.495001
cg05347732	0.0116288	0.00708708	0.103686	0.000257632	0.00384843	0.946747	-0.010349	0.0058162	0.0779469
cg05347736	0.0229674	0.0181632	0.208722	0.00228017	0.009863	0.817602	-0.0150998	0.0149061	0.313288
cg05347755	0.00103855	0.00843812	0.90227	-0.00425964	0.00458208	0.354597	-0.00231671	0.00692497	0.738605
cg05347757	0.00853817	0.0165866	0.607752	0.00463636	0.00900688	0.607755	0.00129549	0.0136122	0.924352
cg05347791	0.0021847	0.0107995	0.840058	-0.00270432	0.00586435	0.645605	-0.00510552	0.00886289	0.565754
cg05347794	-0.0126564	0.00887706	0.156775	0.000268991	0.00482043	0.955601	0.00860707	0.00728519	0.239973
cg05347845	0.0122695	0.0162557	0.451995	0.0121266	0.00882721	0.172306	-0.0196924	0.0133407	0.142769
cg05347853	0.00890786	0.00803506	0.270011	0.00340714	0.00436321	0.436551	-0.00502839	0.00659419	0.447364
cg05347872	-0.000424607	0.0103621	0.967389	-0.00360112	0.00562686	0.523511	-0.00650181	0.00850397	0.446169
cg05347878	0.00306518	0.00592397	0.605902	0.00138538	0.00321684	0.667555	-0.00665442	0.00486166	0.173865
cg05347898	0.0011961	0.00943437	0.899345	-0.00268541	0.00512306	0.601208	0.0023299	0.00774256	0.764043
cg05347914	-0.0137132	0.0126091	0.279164	0.00692558	0.00684701	0.314009	0.00263648	0.010348	0.799367
cg05347925	0.0384556	0.0245523	0.120157	0.00261191	0.0133324	0.845045	-0.027831	0.0201495	0.170009
cg05347927	0.00218271	0.00869837	0.802334	-0.00405917	0.0047234	0.392003	3.61371e-05	0.00713855	0.99597
cg05347932	-0.000315826	0.00258562	0.903005	-0.000830178	0.00140404	0.555548	0.00178665	0.00212195	0.401623
cg05347948	0.00996893	0.0107597	0.356212	-0.0101003	0.00584276	0.086672	4.49849e-05	0.00883025	0.995944
cg05347965	-0.00571401	0.0215689	0.791568	-0.00603451	0.0117124	0.60743	0.00975886	0.0177011	0.582537
cg05347985	0.0357636	0.0199148	0.0752665	-0.0126916	0.0108141	0.243086	-0.0392931	0.0163436	0.0178791
cg05348084	0.0335099	0.0134341	0.0141039	-0.0162747	0.00729499	0.0277138	-0.0241754	0.011025	0.0304292
cg05348123	-0.000528108	0.0170833	0.975394	0.00218038	0.0092766	0.814614	-0.00537409	0.0140199	0.702223
cg05348188	0.00144106	0.00247374	0.561394	-0.000313261	0.00134329	0.816036	-0.000396759	0.00203014	0.845413
cg05348216	-0.0212479	0.025076	0.398646	0.00471123	0.0136168	0.730014	0.0330822	0.0205793	0.110801
cg05348272	-0.00399579	0.00373569	0.287129	0.0023346	0.00202856	0.252283	0.00300669	0.0030658	0.328883
cg05348286	0.00779299	0.00600159	0.196835	-0.00134485	0.00325899	0.680659	-0.00639131	0.00492536	0.197128
cg05348295	0.0142118	0.00834252	0.0912915	0.00195577	0.00453016	0.666789	-0.0146099	0.00684651	0.0350712
cg05348318	-0.00517375	0.0161031	0.7486	0.000833213	0.00874431	0.924261	0.00116431	0.0132154	0.929955
cg05348321	-0.0198887	0.0163291	0.225833	-0.00322008	0.00886706	0.717189	0.0179695	0.0134009	0.18271
cg05348324	-0.00693369	0.01375	0.615081	-0.000918927	0.00746653	0.902274	0.0038025	0.0112843	0.736779
cg05348366	-0.02025	0.023096	0.382521	0.004782	0.0125416	0.703723	0.0264534	0.0189544	0.165634
cg05348417	0.00614469	0.00848131	0.470298	0.0028882	0.00460553	0.531883	-0.00354705	0.00696041	0.611351
cg05348421	0.00579947	0.0143147	0.686161	0.000977318	0.00777319	0.900176	-0.0102454	0.0117477	0.385043
cg05348436	-0.00355069	0.0173997	0.838679	0.00149974	0.00944841	0.874173	-0.0092447	0.0142795	0.518716
cg05348467	0.00501982	0.00983095	0.610645	-0.00222437	0.00533841	0.67773	-0.0027875	0.00806803	0.730379
cg05348515	0.00127039	0.00883143	0.885883	0.00354985	0.00479565	0.460742	-0.00448068	0.00724775	0.53771
cg05348535	0.00238443	0.00259494	0.360171	-0.000186249	0.0014091	0.895087	-0.000609879	0.0021296	0.775125
cg05348684	-0.00146198	0.0139114	0.916494	-0.015843	0.00755416	0.0382619	0.00204551	0.0114167	0.858135
cg05348689	-0.00110051	0.00452541	0.808315	0.0013804	0.00245739	0.57544	0.00118038	0.0037139	0.751218
cg05348706	-0.000631241	0.00322582	0.845219	-0.000863963	0.00175169	0.622842	0.00147803	0.00264735	0.577771
cg05348708	0.00401027	0.00438225	0.362132	-0.002647	0.00237966	0.268414	-0.00428842	0.00359641	0.235664
cg05348746	0.000948749	0.00239756	0.693082	-0.00117873	0.00130192	0.367245	-0.000341323	0.00196762	0.862601
cg05348762	-0.00386552	0.00751587	0.608064	0.00219761	0.00408128	0.591347	0.00917546	0.0061681	0.139726
cg05348768	0.000675693	0.0031565	0.830893	-0.0032624	0.00171405	0.0596105	0.00234029	0.00259047	0.368274
cg05348770	0.00366449	0.00697134	0.600189	0.000770172	0.00378558	0.83916	-0.00619143	0.00572121	0.281535
cg05348772	0.010205	0.0104275	0.329891	-0.0010012	0.00566232	0.859976	-0.00928661	0.00855756	0.280208
cg05348784	-0.0206764	0.00881346	0.0207675	0.00576091	0.00478589	0.231278	0.0163572	0.007233	0.0256961
cg05348793	-0.00444735	0.0105904	0.675348	-0.00168931	0.00575082	0.769501	0.00539317	0.00869131	0.536196
cg05348816	-0.023749	0.0140825	0.0945485	0.00535973	0.00764707	0.484854	0.0151963	0.0115571	0.191285
cg05348852	-0.0507514	0.0359199	0.160507	0.028449	0.0195053	0.147544	0.0209255	0.0294786	0.479297
cg05348870	0.00883843	0.00812088	0.278815	-0.00312867	0.00440981	0.479528	0.000836512	0.00666461	0.900345
cg05348871	0.00716191	0.0156665	0.648467	-0.00463078	0.00850726	0.587314	-0.00281002	0.0128572	0.8274
cg05348875	0.00805022	0.00594102	0.178187	0.000577658	0.0032261	0.858222	-0.00313147	0.00487566	0.522036
cg05348888	0.00547887	0.00717648	0.44683	-0.000788277	0.00389698	0.840072	-0.0047922	0.00588957	0.417589
cg05348897	-0.013972	0.0078639	0.0783775	0.00492015	0.00427026	0.251742	0.0102576	0.00645372	0.114838
cg05348902	0.00673237	0.0105722	0.525577	-0.00399186	0.00574091	0.488311	-0.00319888	0.00867633	0.713067
cg05348946	-0.0146206	0.00753203	0.0548022	0.000871936	0.00409005	0.831578	0.0159551	0.00618136	0.0111626
cg05348973	0.00229173	0.0199638	0.908818	0.0132743	0.0108408	0.223389	-0.00219387	0.0163838	0.893723
cg05348982	0.00832458	0.0123261	0.500864	0.004421	0.00669334	0.51031	-0.00600893	0.0101158	0.553721
cg05349016	0.00129865	0.0186428	0.944591	0.0196437	0.0101235	0.0548893	-0.0161371	0.0152997	0.293861
cg05349024	-0.00578836	0.0111758	0.605542	-0.00298566	0.00606869	0.623716	0.0106318	0.00917171	0.248885
cg05349039	0.00793281	0.00499743	0.115297	-0.00230207	0.00271371	0.398108	-0.00775321	0.00410127	0.0613306
cg05349042	-0.000741858	0.00199317	0.71046	0.0001418	0.00108233	0.896004	0.00280581	0.00163575	0.0891046
cg05349059	0.0142415	0.0111738	0.20516	-0.0075605	0.00606763	0.215397	-0.0144032	0.00917011	0.119133
cg05349062	0.00317089	0.00467656	0.499171	-0.000270873	0.00253947	0.915249	-0.00555306	0.00383795	0.150773
cg05349077	0.00247784	0.00513409	0.630321	0.000911551	0.00278792	0.744316	-0.00335195	0.00421343	0.428013
cg05349083	-0.000471229	0.00918097	0.959158	0.00774851	0.00498546	0.123004	0.00371839	0.00753461	0.622637
cg05349089	0.00963218	0.0140565	0.494629	-0.0097953	0.00763296	0.202088	0.000241154	0.0115358	0.983359
cg05349204	-0.00700817	0.0096089	0.467343	-0.00344085	0.00521783	0.510991	0.00789003	0.0078858	0.319247
cg05349242	0.0064516	0.0106021	0.544096	0.00153112	0.00575715	0.790775	-0.0070941	0.00870087	0.416644
cg05349245	-0.0126817	0.0200087	0.527522	0.0110045	0.0108651	0.313368	0.00343214	0.0164207	0.834824
cg05349279	0.00697107	0.00872965	0.426272	-0.000751723	0.00474038	0.874292	-0.00989551	0.00716422	0.170004
cg05349297	-0.00430341	0.00878446	0.625188	0.00300801	0.00477014	0.529616	0.00386999	0.0072092	0.592481
cg05349317	0.0122423	0.0069804	0.0822492	-0.00795454	0.0037905	0.038146	-0.00226104	0.00572865	0.693836
cg05349321	-0.00753028	0.00812466	0.356038	-0.00268774	0.00441186	0.543643	0.00147357	0.00666772	0.825502
cg05349349	0.00139732	0.00890374	0.875582	-0.00358281	0.00483492	0.460256	0.000961274	0.00730709	0.895578
cg05349356	-0.00611528	0.00566975	0.283135	0.00346431	0.00307879	0.262946	0.00520019	0.00465303	0.266176
cg05349363	-0.00665972	0.00579217	0.252728	0.00454407	0.00314527	0.151376	0.00517207	0.0047535	0.278949
cg05349368	0.00604056	0.00659827	0.361944	-0.00792715	0.003583	0.029003	-0.00445984	0.00541505	0.411948
cg05349374	0.0102019	0.00638285	0.112839	-0.00579257	0.00346602	0.0975159	-0.00380717	0.00523825	0.468892
cg05349513	0.00551006	0.00741823	0.459203	-0.000125411	0.00402826	0.97522	-0.000854114	0.00608797	0.888683
cg05349515	-0.00559477	0.00927252	0.547504	0.00229761	0.00503517	0.649065	0.00468213	0.00760974	0.53964
cg05349556	0.0187088	0.0149702	0.214046	0.00620912	0.00812911	0.446614	-0.0197172	0.0122857	0.111385
cg05349566	0.0273276	0.0166197	0.10297	-0.00843037	0.00902482	0.352282	-0.0223178	0.0136394	0.104639
cg05349591	-0.0161929	0.00809548	0.0479388	0.00524603	0.00439602	0.235296	0.0129308	0.00664377	0.0541683
cg05349601	-0.000830394	0.00813166	0.918848	-0.000515873	0.00441566	0.907209	0.00075362	0.00667346	0.910294
cg05349624	-0.00322332	0.00783165	0.681451	0.000897619	0.00425275	0.833225	0.00646159	0.00642725	0.316938
cg05349647	0.00622538	0.00630369	0.325527	-0.00172207	0.00342303	0.615913	-0.00588877	0.00517329	0.257467
cg05349650	0.00461892	0.00408407	0.260532	0.000727154	0.00221774	0.743625	-0.00508032	0.0033517	0.132453
cg05349655	-0.00343626	0.012563	0.784966	0.00383281	0.00682199	0.575374	0.0117085	0.0103102	0.258582
cg05349667	-0.00537907	0.0319528	0.866621	-0.000251819	0.017351	0.988447	-0.0236551	0.0262229	0.368987
cg05349725	-0.0454302	0.0218285	0.0397332	0.0305478	0.0118533	0.0112854	0.0209398	0.0179141	0.24497
cg05349788	-0.00121254	0.0168619	0.942804	0.00106926	0.00915634	0.907249	-0.0068728	0.0138381	0.620422
cg05349828	0.00341147	0.0203758	0.867341	-0.0138637	0.0110645	0.212866	-0.000106096	0.0167219	0.994949
cg05349837	-0.00762455	0.0233	0.744113	0.00894144	0.0126524	0.481247	0.0103001	0.0191218	0.591209
cg05349845	-0.00119473	0.0213981	0.955576	0.000591004	0.0116196	0.959527	0.0145273	0.0175609	0.409886
cg05349900	0.00658973	0.00752562	0.383134	0.0043029	0.00408657	0.294677	-0.00415803	0.0061761	0.502203
cg05349919	-0.00706768	0.011796	0.550299	0.00199396	0.00640548	0.75617	0.00239704	0.0096807	0.804898
cg05349952	-0.00992404	0.00796902	0.215658	-0.000242118	0.00432735	0.955483	0.00822519	0.00653999	0.211172
cg05349993	-0.00665742	0.00557679	0.235135	0.00129321	0.00302831	0.670186	0.00343029	0.00457674	0.455153
cg05350020	0.00217515	0.00721157	0.763512	-0.00102428	0.00391603	0.794149	-0.00207304	0.00591836	0.726803
cg05350026	0.0379723	0.0198474	0.0583202	-0.0173055	0.0107776	0.111208	-0.0366678	0.0162883	0.0263618
cg05350030	-0.00891747	0.0105851	0.401361	0.000503476	0.00574793	0.93036	0.00435396	0.00868693	0.617226
cg05350034	0.018231	0.0160478	0.25841	-0.0100386	0.00871432	0.251832	-0.0058839	0.0131701	0.655925
cg05350036	0.0109557	0.00784541	0.165393	-0.00197936	0.00426022	0.643126	-0.00619886	0.00643854	0.337773
cg05350058	0.0231473	0.014417	0.111239	-0.000182698	0.00782872	0.981424	-0.0191352	0.0118317	0.108681
cg05350082	-0.00422483	0.00994484	0.671793	0.000645814	0.00540026	0.905026	0.00134806	0.0081615	0.869111
cg05350176	0.027075	0.0203787	0.186732	-0.00259913	0.0110661	0.814743	-0.015456	0.0167243	0.357425
cg05350188	0.00757606	0.0118163	0.522756	-0.0026943	0.0064165	0.675376	-0.0106074	0.00969736	0.276415
cg05350199	0.0271027	0.0168116	0.109797	-0.0152929	0.00912907	0.0967373	-0.0146348	0.0137969	0.291135
cg05350220	-0.000639688	0.00931548	0.945377	0.00409184	0.0050585	0.420317	-0.00267789	0.007645	0.726798
cg05350224	-0.0191426	0.0105664	0.0727681	0.00688562	0.00573777	0.232697	0.0153585	0.00867159	0.0793095
cg05350238	-0.00113756	0.0096178	0.906064	0.00167725	0.00522267	0.748707	0.000456611	0.00789311	0.953974
cg05350266	0.00234033	0.00237081	0.32574	0.00121481	0.0012874	0.347435	-0.00112289	0.00194567	0.565038
cg05350268	0.00188774	0.00264868	0.477533	-0.000847058	0.00143829	0.557112	-0.00221141	0.00217371	0.311221
cg05350291	-0.0149755	0.0138566	0.282173	0.00981031	0.00752444	0.195026	0.00457071	0.0113718	0.688513
cg05350293	0.00647018	0.0188637	0.732256	-0.00532812	0.0102434	0.604003	-0.00120488	0.015481	0.938105
cg05350315	0.00452936	0.0104611	0.665883	-0.00572644	0.00568058	0.315632	0.00326885	0.00858516	0.704119
cg05350358	0.000572042	0.00242188	0.813719	0.00145017	0.00131513	0.272572	-0.00155245	0.00198758	0.436434
cg05350360	-0.00256183	0.00820355	0.755416	-0.00334371	0.0044547	0.454494	-4.21844e-05	0.00673246	0.995012
cg05350372	-0.01778	0.00802948	0.0288673	-5.22161e-05	0.00436018	0.990467	0.00730551	0.0065896	0.270003
cg05350384	-0.0117373	0.00672426	0.0836883	0.00357093	0.00365142	0.330241	0.0082992	0.00551845	0.135472
cg05350386	-0.0062718	0.0112177	0.57723	0.00487439	0.00609144	0.425317	0.00440344	0.00920609	0.633373
cg05350409	-0.0502326	0.0175148	0.00495258	0.0116799	0.00951093	0.222049	0.0433558	0.014374	0.00317904
cg05350411	0.000390475	0.00235012	0.868343	-0.00142063	0.00127617	0.268048	0.000909253	0.00192869	0.638263
cg05350443	-0.0155668	0.00936987	0.099488	0.00874209	0.00508804	0.08858	0.00974799	0.00768963	0.207589
cg05350601	0.0269485	0.0144439	0.0647429	-0.00589233	0.00784336	0.454106	-0.013297	0.0118538	0.264412
cg05350607	0.00273104	0.00779236	0.726651	-0.00441321	0.00423142	0.299253	-0.00689463	0.00639501	0.283336
cg05350612	0.000473974	0.00592029	0.936336	-0.00537442	0.00321484	0.097415	0.00776221	0.00485864	0.112999
cg05350798	-0.00812931	0.00844097	0.337621	0.00152203	0.00458362	0.740478	0.0090743	0.00692731	0.192948
cg05350800	-0.00021817	0.0154451	0.988755	-0.00360968	0.008387	0.667754	-0.0109367	0.0126754	0.390109
cg05350802	0.00972674	0.00924772	0.295197	-0.000602576	0.00502171	0.904707	-0.00480368	0.00758939	0.528082
cg05350839	-0.00507481	0.00883901	0.567047	-0.00273751	0.00479977	0.569609	0.00495309	0.00725397	0.496162
cg05350850	0.003577	0.0232995	0.878267	-5.3963e-05	0.0126521	0.996605	-0.00551215	0.0191213	0.773681
cg05350879	0.0128084	0.0123762	0.302976	-0.00360342	0.00672056	0.592918	-0.00479325	0.0101569	0.637918
cg05350938	-0.0107362	0.00731706	0.145153	-0.00171707	0.00397332	0.666479	0.0078763	0.00600494	0.192374
cg05350939	-0.00672508	0.0185271	0.717311	-0.0191856	0.0100606	0.0591284	0.027576	0.0152047	0.0724585
cg05350944	0.01645	0.00772274	0.0353948	-0.00906609	0.00419361	0.0327942	-0.0114893	0.00633787	0.0725897
cg05350983	0.0102653	0.0105486	0.332617	-0.00653695	0.0057281	0.256262	-0.000363113	0.00865697	0.966619
cg05350984	-0.00833735	0.00697803	0.234735	0.000718004	0.00378922	0.850061	0.00664266	0.00572671	0.248583
cg05350993	0.00364843	0.00660806	0.581988	-0.00301686	0.00358832	0.402315	-0.00620566	0.00542308	0.254981
cg05351037	0.00972374	0.0100324	0.334555	-0.00544079	0.0054478	0.320126	-0.00958479	0.00823335	0.246885
cg05351072	0.0120979	0.0154105	0.434119	-0.00926535	0.00836825	0.270622	-0.0140601	0.0126471	0.26868
cg05351087	-0.00476575	0.00335592	0.158406	0.00262685	0.00182234	0.152292	0.00332044	0.00275413	0.23055
cg05351088	0.00732522	0.00696048	0.294921	-5.70754e-05	0.00377969	0.987979	-0.00380137	0.0057123	0.507142
cg05351111	-0.0249336	0.0185607	0.181921	0.000961915	0.0100788	0.92414	0.0244962	0.0152323	0.110664
cg05351141	-0.00145761	0.007208	0.840118	0.0014949	0.0039141	0.703253	0.00182897	0.00591544	0.757765
cg05351147	0.00553942	0.00899234	0.539157	-0.00872476	0.00488303	0.0767323	0.000913981	0.0073798	0.901661
cg05351173	-0.0061788	0.0125752	0.62416	0.00107929	0.00682862	0.874705	0.00134311	0.0103202	0.89669
cg05351204	-0.000549661	0.0141085	0.968993	0.00470339	0.00766121	0.540534	0.00758736	0.0115785	0.513645
cg05351219	-0.000297106	0.00321618	0.926565	0.000979921	0.00174645	0.575876	0.00242382	0.00263944	0.360467
cg05351220	-0.00468229	0.00360025	0.196132	0.00148347	0.00195501	0.449593	0.00525491	0.00295464	0.0780797
cg05351257	0.00149079	0.00254979	0.559966	-0.00243066	0.00138459	0.0819563	-0.00145356	0.00209255	0.488748
cg05351267	0.00183713	0.00192307	0.341514	-7.72433e-05	0.00104427	0.941169	-0.00180667	0.00157822	0.254798
cg05351302	-0.00237039	0.00256794	0.35799	0.000728789	0.00139444	0.602278	0.00133399	0.00210745	0.528055
cg05351304	-0.00425491	0.0135227	0.753625	-0.00592599	0.00734314	0.421402	0.00986249	0.0110978	0.37611
cg05351320	-0.00159071	0.00633012	0.802056	0.00176245	0.00343739	0.609169	-0.000921363	0.00519498	0.859555
cg05351334	0.010329	0.00929246	0.268759	-0.00127599	0.005046	0.80084	-0.00754517	0.0076261	0.324645
cg05351337	-0.00324974	0.0110611	0.769465	-0.00143682	0.0060064	0.811384	0.00379804	0.00907757	0.676472
cg05351357	0.00262794	0.0102913	0.798926	0.00694566	0.0055884	0.216558	-0.00201412	0.00844584	0.811956
cg05351360	-0.0567165	0.122937	0.645461	0.0706217	0.0667574	0.292425	0.0161106	0.100892	0.873424
cg05351447	0.00381387	0.0102302	0.71001	0.00352041	0.0055552	0.527583	0.00347267	0.00839566	0.679952
cg05351471	0.0840685	0.0323628	0.0106695	-0.0304253	0.0175737	0.0862019	-0.0742344	0.0265594	0.0061247
cg05351575	0.0137644	0.0233261	0.556343	-0.0169928	0.0126666	0.182507	0.00253281	0.0191432	0.894982
cg05351583	-0.0106725	0.0101432	0.295018	0.00524012	0.00550794	0.343499	0.00550565	0.00832425	0.509739
cg05351599	-0.0107914	0.010119	0.288558	0.00683551	0.00549484	0.216149	0.00549116	0.00830444	0.509846
cg05351601	0.00183679	0.00291972	0.53059	-0.00250832	0.00158547	0.116506	-0.000361939	0.00239615	0.880213
cg05351658	0.00514525	0.00633354	0.418327	-0.00745374	0.00343924	0.0323713	-0.000374266	0.00519778	0.942729
cg05351692	0.0109147	0.00774598	0.161634	-0.00314198	0.00420623	0.456668	-0.00347584	0.00635695	0.585639
cg05351750	0.00544245	0.0105872	0.608242	0.00199236	0.00574907	0.729588	-0.00504916	0.00868867	0.562349
cg05351767	0.0383001	0.027298	0.163421	-0.0161775	0.0148234	0.277502	-0.0180682	0.0224028	0.421686
cg05351778	-0.0374091	0.038559	0.334086	0.0373017	0.0209383	0.0775901	0.024163	0.0316445	0.446753
cg05351785	0.00916553	0.00760651	0.230805	-0.00447984	0.00413049	0.28048	-0.00450106	0.00624248	0.472416
cg05351786	0.00116814	0.00801352	0.884369	0.00268954	0.00435151	0.537807	-0.00605489	0.00657651	0.35923
cg05351803	-0.00260041	0.00706798	0.713644	-0.000759747	0.00383806	0.843449	0.00150339	0.00580052	0.79598
cg05351827	-0.0121461	0.0141289	0.391844	0.00469733	0.00767228	0.541638	0.00888243	0.0115952	0.445293
cg05351849	0.00354729	0.0097082	0.715521	-0.00629649	0.00527176	0.234898	-0.00355482	0.00796729	0.656347
cg05351880	0.0224594	0.0195169	0.252323	-0.00476091	0.0105981	0.654154	-0.0199819	0.0160171	0.21485
cg05351887	-0.0780224	0.0327844	0.0190403	0.025479	0.0178026	0.155209	0.0514778	0.0269054	0.0583108
cg05351940	0.0041523	0.00325961	0.205398	-0.00250817	0.00177004	0.159304	-0.00112115	0.00267509	0.675954
cg05351942	0.00174566	0.0128766	0.892411	-0.00422878	0.00699228	0.546572	-0.0102045	0.0105675	0.33634
cg05351955	0.0165685	0.00782345	0.036445	-0.00669634	0.0042483	0.117842	-0.00674749	0.00642052	0.295596
cg05351978	0.00151486	0.0112708	0.893327	-0.00493375	0.00612027	0.421906	0.00651177	0.00924967	0.48292
cg05351998	0.0199014	0.0126436	0.118352	-0.00986661	0.00686574	0.153534	-0.0192572	0.0103763	0.0661477
cg05352003	-0.0136833	0.0103127	0.187311	0.00723155	0.00560002	0.199292	0.00498054	0.00846341	0.557417
cg05352016	0.0405264	0.0308689	0.191964	-0.0188617	0.0167625	0.262938	-0.0411385	0.0253334	0.107263
cg05352027	-0.00221685	0.00826252	0.788969	-0.00342477	0.00448672	0.446911	-0.00239177	0.00678086	0.72497
cg05352064	0.000303672	0.0119393	0.979754	0.00548829	0.00648331	0.399097	-0.0137435	0.00979834	0.163542
cg05352087	0.000520145	0.00448502	0.907885	0.00135072	0.00243546	0.580291	-0.00399907	0.00368075	0.279641
cg05352118	-0.0157561	0.0147009	0.286165	0.0103585	0.00798289	0.197142	0.00598552	0.0120647	0.6208
cg05352161	-0.00369892	0.00438248	0.400488	0.000810841	0.00237978	0.733963	0.00196686	0.0035966	0.585579
cg05352191	-0.00363285	0.0100272	0.717822	0.00275279	0.00544496	0.614172	0.00472901	0.00822906	0.566686
cg05352240	-0.00248924	0.00791551	0.753755	0.00368092	0.00429829	0.393656	-0.0031777	0.00649607	0.625694
cg05352250	-0.00431504	0.00716475	0.548241	-0.00117117	0.00389061	0.763964	0.00853162	0.00587994	0.149634
cg05352282	0.00251701	0.00714459	0.725291	-0.000136287	0.00387966	0.972041	-0.00326564	0.0058634	0.578691
cg05352303	0.00235013	0.00585156	0.68874	0.00160655	0.00317752	0.614149	0.00101734	0.00480224	0.832618
cg05352321	-0.000307784	0.0101878	0.975953	0.00121675	0.00553218	0.826325	-0.00642423	0.00836088	0.443916
cg05352464	0.012772	0.013385	0.342072	-0.00820504	0.00726832	0.261406	-0.00404513	0.0109847	0.713394
cg05352517	0.00271537	0.00827266	0.743359	-0.0039839	0.00449223	0.377098	-0.00482754	0.00678918	0.478549
cg05352530	-0.0028638	0.0135375	0.832853	0.00169236	0.00735114	0.81835	6.44459e-05	0.0111099	0.995382
cg05352541	-0.00147009	0.00179159	0.413676	0.00107021	0.000972872	0.273712	0.000537804	0.00147032	0.715236
cg05352689	-0.0052312	0.00878754	0.552867	0.00136388	0.00477182	0.775553	0.00373099	0.00721173	0.605951
cg05352714	0.0277024	0.0182785	0.132497	-0.00417292	0.00992563	0.675	-0.0105769	0.0150008	0.482244
cg05352754	0.0154179	0.0139663	0.272031	0.00729615	0.00758401	0.338137	-0.0108649	0.0114618	0.345247
cg05352767	0.00179996	0.00219093	0.41311	-0.000692583	0.00118972	0.561663	-0.00138732	0.00179804	0.442022
cg05352803	0.013426	0.00716817	0.063723	-0.00509526	0.00389247	0.193261	-0.00861762	0.00588275	0.145802
cg05352812	0.0209694	0.0178317	0.242149	0.00968953	0.00968299	0.31918	-0.0190988	0.0146341	0.194584
cg05352821	-0.0270439	0.0216348	0.213946	0.00408936	0.0117482	0.728442	0.00974759	0.0177552	0.584119
cg05352838	0.00974111	0.0120257	0.419676	-0.00589958	0.00653021	0.368273	-0.00730067	0.00986922	0.461033
cg05352903	-0.00363967	0.00720357	0.614388	0.00114902	0.00391169	0.76951	0.000726231	0.0059118	0.902455
cg05352955	0.00347266	0.0113918	0.761064	0.012822	0.00618597	0.0405323	-0.00984796	0.00934895	0.294477
cg05352965	-0.00105413	0.00942153	0.911119	0.00679454	0.00511609	0.186903	-0.00143682	0.00773203	0.852923
cg05352972	-0.00370186	0.0070674	0.601475	-0.000255318	0.00383775	0.947078	-0.0011111	0.00580005	0.848434
cg05352995	-0.0153662	0.0164562	0.352471	0.0222304	0.00893605	0.0143567	0.0105511	0.0135052	0.436326
cg05353099	-0.00251748	0.00983819	0.798515	-0.00502839	0.00534234	0.348648	-0.00211031	0.00807397	0.794294
cg05353102	-0.00622438	0.0133347	0.64158	-0.00429847	0.00724101	0.55398	-0.000275251	0.0109435	0.979979
cg05353110	-0.00640142	0.00822993	0.438344	-0.003227	0.00446902	0.471777	0.0116691	0.00675411	0.0868473
cg05353112	-0.0095861	0.00979418	0.329848	0.00132779	0.00531844	0.803317	0.0160248	0.00803785	0.0486631
cg05353131	0.00248366	0.00220957	0.263442	-0.0014106	0.00119984	0.242271	-0.00045785	0.00181334	0.801134
cg05353133	0.00163976	0.00646332	0.800199	0.00298499	0.00350972	0.396899	0.00468819	0.0053043	0.378706
cg05353134	0.000956943	0.0114772	0.933703	-0.0104319	0.00623235	0.097006	0.00669066	0.00941906	0.479002
cg05353290	-0.00374564	0.00425509	0.380631	0.00118795	0.0023106	0.608193	0.00297883	0.00349205	0.395496
cg05353356	0.00699562	0.0104929	0.50636	0.00177219	0.00569787	0.756369	-0.0107267	0.00861128	0.215537
cg05353415	-0.00242291	0.0037655	0.52127	-0.000795734	0.00204474	0.697909	0.00133954	0.00309025	0.665521
cg05353454	0.00723533	0.0109723	0.511004	-0.00570086	0.00595817	0.34076	-0.00422887	0.00900468	0.639549
cg05353478	0.00937805	0.00468222	0.0476468	-0.00299636	0.00254254	0.241144	-0.00584336	0.00384259	0.131209
cg05353481	-0.0120212	0.00664182	0.0730365	0.00249963	0.00360665	0.489731	0.00794407	0.00545078	0.14785
cg05353571	0.01954	0.0190456	0.307162	-0.0113886	0.0103422	0.273221	-0.00297984	0.0156303	0.849155
cg05353590	-0.00493441	0.00836549	0.556499	-0.00549196	0.00454263	0.229263	0.00308465	0.00686536	0.654095
cg05353659	-0.00577643	0.00807375	0.475842	0.0078682	0.00438422	0.0754537	0.00533074	0.00662594	0.422828
cg05353666	-0.0252083	0.0244585	0.304963	0.0215096	0.0132815	0.108199	0.0231839	0.0200725	0.250592
cg05353702	0.0359296	0.0240728	0.13842	-0.0187174	0.013072	0.155017	-0.0172807	0.019756	0.383638
cg05353710	-0.000892876	0.00177931	0.616803	0.000547762	0.000966201	0.571921	0.000419016	0.00146023	0.77469
cg05353724	-0.00982716	0.0103341	0.343719	0.011089	0.00561166	0.0506505	0.00187142	0.00848099	0.825766
cg05353752	-0.0241388	0.0196439	0.221764	0.0105529	0.0106671	0.32469	0.0304913	0.0161213	0.0612059
cg05353868	-0.00457043	0.00660886	0.490671	-0.00276622	0.00358875	0.442476	0.0031566	0.00542374	0.56176
cg05353869	-0.0303737	0.0340061	0.373709	-2.17054e-05	0.018466	0.999064	0.00978056	0.027908	0.726666
cg05353872	-0.0221416	0.0150774	0.144816	0.00818754	0.00818736	0.319495	0.0153475	0.0123737	0.217492
cg05353884	0.0182144	0.0110825	0.10313	0.0024532	0.00601805	0.68433	-0.0123676	0.00909518	0.176676
cg05353977	0.0250931	0.0162167	0.12465	-0.0113837	0.00880603	0.19882	-0.0116695	0.0133087	0.38249
cg05354018	-0.00370711	0.00326711	0.258977	-0.00030242	0.00177411	0.864959	0.00331565	0.00268124	0.218865
cg05354019	0.0104993	0.00719509	0.147353	-0.00165439	0.00390709	0.672806	-0.0103991	0.00590485	0.0809995
cg05354105	-0.0124124	0.0144365	0.391774	0.0051761	0.00783931	0.510458	0.00781232	0.0118477	0.511019
cg05354140	-0.00117639	0.00258593	0.650063	-0.000825116	0.00140421	0.558005	0.00118719	0.00212221	0.577019
cg05354171	0.000454433	0.00294607	0.877695	-0.00129083	0.00159978	0.421476	-0.000218695	0.00241777	0.928092
cg05354195	-0.00888883	0.0144975	0.541059	0.00574903	0.00787247	0.466777	0.0065032	0.0118978	0.585768
cg05354317	0.0137505	0.0226641	0.545293	-0.0203063	0.0123071	0.101802	-0.00785406	0.0185999	0.673657
cg05354329	-0.0217091	0.01557	0.166039	0.00489444	0.00845481	0.563844	0.0182505	0.0127779	0.156043
cg05354353	0.00142276	0.00713504	0.842315	0.00321816	0.00387447	0.407996	-0.00329678	0.00585556	0.574569
cg05354364	0.0148381	0.0363966	0.684303	0.00715454	0.0197641	0.718049	-0.0145733	0.0298698	0.626596
cg05354432	-0.00227401	0.00426389	0.59489	-0.00081839	0.00231538	0.724421	0.000414277	0.00349927	0.905975
cg05354479	-0.00598911	0.00369559	0.107964	0.000349682	0.00200678	0.861989	0.0016723	0.00303288	0.582484
cg05354481	-0.0167756	0.00781087	0.0339309	0.00622819	0.00424147	0.144848	0.0084676	0.0064102	0.189257
cg05354521	0.000316627	0.00261396	0.90381	0.000363516	0.00141944	0.798352	0.00025667	0.00214522	0.904981
cg05354556	0.0101068	0.0127748	0.43056	-0.00554541	0.006937	0.425783	-0.00538003	0.010484	0.608864
cg05354572	-0.0125091	0.0104029	0.231765	0.00437865	0.00564897	0.43993	0.00768006	0.00853738	0.370309
cg05354577	-0.00637473	0.00697942	0.363051	0.00729416	0.00378997	0.0568634	0.00476136	0.00572785	0.407625
cg05354622	0.0255316	0.0200368	0.205264	-0.0138964	0.0108804	0.204224	-0.0211473	0.0164437	0.201129
cg05354633	0.00524052	0.00656281	0.42629	-0.0011293	0.00356374	0.751931	-0.00747364	0.00538594	0.168057
cg05354831	-0.000730877	0.016226	0.964154	-0.0138081	0.00881108	0.119958	-0.00428408	0.0133163	0.748278
cg05354882	-0.00138328	0.00789322	0.861206	0.000243723	0.00428618	0.954758	-0.000368019	0.00647778	0.954798
cg05354904	0.00160943	0.00828002	0.846241	0.0016917	0.00449622	0.707456	-0.00904017	0.00679522	0.186147
cg05354921	-0.0418502	0.0306855	0.175402	0.0258688	0.0166629	0.12342	0.0227141	0.0251829	0.369046
cg05354926	0.00242389	0.00255157	0.344214	-0.0011959	0.00138555	0.389949	-0.000725512	0.00209401	0.729651
cg05354946	0.011183	0.00860123	0.196261	-0.00404865	0.00467065	0.387923	-0.015841	0.00705883	0.0268249
cg05354971	-0.00195813	0.026418	0.941049	-0.0142112	0.0143455	0.324036	-0.000283752	0.0216806	0.989581
cg05354989	-0.000695067	0.00287799	0.809608	0.000817666	0.00156281	0.601885	-0.00164467	0.0023619	0.487688
cg05354998	0.00492756	0.0114284	0.667191	0.000185391	0.00620588	0.976222	-0.00419738	0.00937905	0.655374
cg05355047	0.000225208	0.00883773	0.979716	0.00928512	0.00479907	0.0555859	-0.00234361	0.00725291	0.747212
cg05355055	0.00176888	0.0211139	0.933385	0.00308272	0.0114653	0.78853	0.00382224	0.0173277	0.825824
cg05355058	0.0134341	0.0131348	0.308653	-0.00649677	0.00713246	0.364354	-0.0124001	0.0107794	0.252494
cg05355063	0.0119888	0.00841994	0.157317	-0.000997249	0.0045722	0.827747	-0.00691722	0.00691005	0.319005
cg05355067	-0.0189968	0.0277732	0.495415	0.0165949	0.0150814	0.273581	0.0163951	0.0227928	0.473475
cg05355073	0.0102155	0.0144936	0.482408	0.00185821	0.00787034	0.813792	-0.0159163	0.0118946	0.183618
cg05355078	-0.00411039	0.00517466	0.428714	-0.00267866	0.00280995	0.342539	0.00265231	0.00424672	0.533557
cg05355082	0.00767327	0.0113575	0.500703	-0.00522203	0.00616734	0.398988	-0.00437104	0.0093208	0.64003
cg05355094	-0.00831447	0.00570014	0.147513	0.00174134	0.00309529	0.574869	0.00624066	0.00467797	0.184942
cg05355103	1.47327e-05	0.0120944	0.99903	-0.000505947	0.00656753	0.938733	-0.00206075	0.00992561	0.83591
cg05355156	0.0132144	0.0140929	0.350469	-0.00610571	0.00765271	0.426677	-0.0125004	0.0115657	0.282143
cg05355157	0.00157494	0.00840872	0.851772	0.00067372	0.00456611	0.88297	-0.00448873	0.00690084	0.516751
cg05355167	0.00249684	0.00237308	0.295036	-0.000954156	0.00128863	0.460611	-0.00142726	0.00194753	0.465204
cg05355172	-0.00184447	0.00780622	0.813653	-0.00187476	0.00423894	0.659161	0.00763014	0.00640638	0.236209
cg05355184	-0.0244341	0.0248279	0.327207	-0.00806948	0.0134821	0.550715	0.0246587	0.0203757	0.228795
cg05355216	-0.0336192	0.0140131	0.0181157	0.0117766	0.0076094	0.124583	0.0258503	0.0115002	0.0265827
cg05355217	-0.00961136	0.0199299	0.630582	0.0104891	0.0108224	0.334569	-0.00393792	0.016356	0.810187
cg05355225	-0.0278192	0.0247522	0.263498	-0.0064237	0.0134409	0.633655	0.0217393	0.0203135	0.286878
cg05355301	-0.0122626	0.00575928	0.0354695	0.000754581	0.00312741	0.809787	0.0119697	0.00472651	0.0127374
cg05355306	-0.0208162	0.0133642	0.122199	0.00539188	0.00725706	0.459075	0.0102005	0.0109677	0.354382
cg05355311	-0.0125202	0.0105185	0.23649	0.0026855	0.00571175	0.639164	0.00499398	0.00863226	0.564092
cg05355320	-0.0307565	0.0262357	0.243604	-0.00732189	0.0142465	0.608324	0.0425632	0.021531	0.050563
cg05355328	0.00620991	0.0120695	0.607925	-0.0051962	0.00655398	0.429583	-0.00754187	0.00990514	0.448042
cg05355331	0.000774634	0.00807221	0.923725	-0.00507345	0.00438338	0.249604	0.00394138	0.00662468	0.553096
cg05355346	-0.00649637	0.0184471	0.725391	-0.00225827	0.0100172	0.822055	0.00686972	0.0151391	0.650886
cg05355360	-0.0127895	0.013704	0.352727	0.00715838	0.00744156	0.338187	0.00758517	0.0112466	0.501444
cg05355362	0.0095986	0.0126249	0.448706	0.0031669	0.00685558	0.645033	-0.00599482	0.0103609	0.564044
cg05355381	-7.9213e-05	0.0194715	0.996761	0.00185259	0.0105734	0.861235	0.0022113	0.0159798	0.890192
cg05355416	-0.00465911	0.00694127	0.503488	0.00666967	0.00376925	0.0795825	-0.000409439	0.00569654	0.942832
cg05355436	0.0375863	0.0233434	0.110231	0.0019434	0.0126759	0.878432	-0.0361415	0.0191574	0.0618567
cg05355460	-0.00596037	0.0101292	0.557448	0.00246048	0.00550039	0.655518	0.0018443	0.00831283	0.824833
cg05355467	0.00808482	0.00876716	0.358458	-0.00125663	0.00476075	0.792307	-0.00438711	0.007195	0.543289
cg05355484	0.0248085	0.0105364	0.0203188	-0.0138416	0.0057215	0.0171933	-0.0130306	0.00864699	0.134689
cg05355529	0.00285583	0.0119711	0.811891	0.000586891	0.00650058	0.928227	0.00774165	0.00982443	0.432392
cg05355592	0.0328453	0.0921559	0.722216	0.0114181	0.0500426	0.819939	-0.0556685	0.0756302	0.46326
cg05355606	0.00299282	0.00202172	0.141644	0.000131205	0.00109784	0.905088	-0.00388727	0.00165918	0.0209331
cg05355674	0.001853	0.0108002	0.864089	-0.00305988	0.00586471	0.602898	0.00822207	0.00886344	0.355626
cg05355679	-0.000542237	0.00537837	0.919878	-0.00399126	0.00292057	0.174537	0.00146688	0.0044139	0.740271
cg05355684	0.00379155	0.00745834	0.612217	-0.0110699	0.00405003	0.00730854	-0.00122193	0.00612088	0.842137
cg05355757	0.00168296	0.0221994	0.939707	-0.00444273	0.0120548	0.713175	0.0100622	0.0182186	0.581861
cg05355766	0.0113129	0.00946058	0.234349	-0.00228393	0.00513729	0.657499	-0.00828059	0.00776408	0.288521
cg05355848	0.0115943	0.00907501	0.204076	-0.00192491	0.00492792	0.696838	-0.00464487	0.00744764	0.534136
cg05355863	0.019836	0.00866979	0.0240523	-0.00832057	0.00470788	0.079939	-0.0133684	0.00711509	0.0629074
cg05355976	0.0126632	0.0105587	0.232985	0.000733519	0.00573361	0.898435	-0.0080303	0.0086653	0.356101
cg05356089	-0.00509714	0.00866104	0.557394	-0.00128859	0.00470313	0.78461	0.00674268	0.00710791	0.344895
cg05356099	0.00138344	0.0128085	0.914185	0.00902713	0.00695531	0.197045	-0.00245796	0.0105117	0.815551
cg05356121	-0.0063712	0.0073376	0.387123	0.00479295	0.00398447	0.231595	0.0061505	0.0060218	0.309319
cg05356163	-0.0120902	0.0134976	0.372353	0.00357662	0.00732948	0.626538	0.00774707	0.0110772	0.485795
cg05356183	-0.00459376	0.0110547	0.678549	-0.00507904	0.00600291	0.399336	-0.00249696	0.0090723	0.783657
cg05356223	-0.00389855	0.00821291	0.635952	-0.00428732	0.00445978	0.338495	0.00568011	0.00674014	0.401209
cg05356226	-0.00755187	0.00856047	0.379603	0.00203999	0.00464852	0.661633	0.00043429	0.00702538	0.95082
cg05356308	0.00293412	0.00735782	0.690832	-0.00734571	0.00399545	0.0686841	-0.00525455	0.00603839	0.386092
cg05356319	0.0159848	0.00879633	0.0719075	0.00438074	0.00477659	0.361083	-0.0205113	0.00721894	0.00535502
cg05356336	0.0233118	0.023609	0.325609	0.00704327	0.0128202	0.583852	-0.0182257	0.0193754	0.348938
cg05356381	-0.000940244	0.00695427	0.892698	6.57306e-05	0.00377632	0.986144	-0.00270338	0.00570721	0.636668
cg05356383	0.0137548	0.00740166	0.0657948	0.00316313	0.00401926	0.432978	-0.00659165	0.00607437	0.280224
cg05356386	0.0298666	0.0149987	0.0489291	-0.00606234	0.00814461	0.458259	-0.0128596	0.0123091	0.298441
cg05356392	-0.0346951	0.0161024	0.0333701	0.00443276	0.00874394	0.613203	0.0279721	0.0132149	0.0365387
cg05356410	-0.018964	0.013295	0.156587	-0.000205892	0.00721948	0.9773	0.0228202	0.0109109	0.0387852
cg05356496	-0.0140673	0.00853618	0.102214	0.00141374	0.00463533	0.760949	0.0105119	0.00700545	0.136342
cg05356511	0.00694862	0.0155133	0.655095	0.00726689	0.00842402	0.390213	-0.00834842	0.0127314	0.513363
cg05356564	-0.0192501	0.0101137	0.0596063	0.00612474	0.00549195	0.267186	0.0139328	0.00830007	0.0960616
cg05356643	0.00606962	0.0118407	0.609255	0.00531723	0.00642976	0.410044	-0.0104171	0.00971741	0.286066
cg05356648	-0.0109817	0.0121134	0.366614	0.00540804	0.00657782	0.412763	0.005469	0.00994117	0.583341
cg05356738	-0.00229525	0.0048173	0.634692	0.00249528	0.00261589	0.342229	0.00074959	0.00395344	0.849968
cg05356742	-0.0325103	0.0169074	0.0570846	0.00455382	0.00918106	0.620883	0.0142526	0.0138755	0.306589
cg05356750	0.00817609	0.0182727	0.655432	-0.0115584	0.00992248	0.246591	-0.00192788	0.014996	0.897941
cg05356778	0.011341	0.012276	0.357591	-0.0101845	0.0066661	0.129433	-0.0101363	0.0100746	0.316562
cg05356782	0.00435612	0.00709844	0.540699	-0.000927036	0.0038546	0.810389	-0.00311217	0.00582552	0.59426
cg05356848	-0.00802469	0.00660439	0.226947	-0.00192102	0.00358632	0.593281	0.00331979	0.00542007	0.541471
cg05356851	-0.0195408	0.00777169	0.0133718	0.00915534	0.00422019	0.0322035	0.0115459	0.00637804	0.072986
cg05356973	-0.0168292	0.0125805	0.183748	0.00225249	0.00683149	0.742237	0.0120689	0.0103245	0.244949
cg05356998	0.0608319	0.0228116	0.00881558	-0.00775266	0.0123872	0.532703	-0.0561041	0.018721	0.00337193
cg05357039	-0.00256826	0.0110485	0.816618	0.00147643	0.00599959	0.806073	0.00173883	0.00906728	0.848276
cg05357107	-0.017713	0.0187502	0.346892	0.00819397	0.0101818	0.422689	-0.00224971	0.0153879	0.884031
cg05357108	-0.003844	0.0140689	0.785192	0.00462728	0.00763973	0.54597	0.0102884	0.011546	0.374832
cg05357131	0.00466066	0.01286	0.717738	-0.00416953	0.00698326	0.551684	0.00155391	0.0105539	0.883215
cg05357137	0.00260427	0.0104694	0.804018	0.000667107	0.00568513	0.906803	-0.00275999	0.00859203	0.748648
cg05357152	0.00518761	0.0139746	0.711191	-0.00902626	0.00758853	0.236819	0.00187479	0.0114687	0.870448
cg05357179	-0.0119187	0.00736899	0.108654	-7.70833e-06	0.00400152	0.998466	0.0136932	0.00604756	0.0255188
cg05357209	-0.0310048	0.0251293	0.219903	0.0144205	0.0136457	0.29293	0.0242613	0.020623	0.241968
cg05357229	0.0108536	0.00899422	0.230125	-0.0107956	0.00488405	0.029149	-0.00817986	0.00738134	0.270201
cg05357259	-0.00146852	0.00765914	0.848304	-0.0019617	0.00415907	0.638098	0.00500305	0.00628568	0.427779
cg05357287	0.0101596	0.0143978	0.481908	-0.00816701	0.00781833	0.298499	-0.00247586	0.011816	0.834418
cg05357320	0.00280607	0.00204731	0.173286	0.000255927	0.00111173	0.81836	-0.00285192	0.00168018	0.0924508
cg05357338	0.00780354	0.00780017	0.319297	0.00540082	0.00423566	0.204966	-0.0181243	0.00640142	0.00551387
cg05357342	-0.00863624	0.0148663	0.562479	0.00500167	0.00807274	0.536819	-0.00312211	0.0122005	0.798505
cg05357347	-0.00173379	0.0167856	0.917921	-0.00501217	0.00911495	0.583513	-0.00693015	0.0137756	0.615917
cg05357527	-0.0276163	0.0259927	0.290352	0.00259647	0.0141146	0.854386	0.0242919	0.0213316	0.25727
cg05357619	0.00145593	0.0411919	0.971869	-0.0344391	0.0223681	0.126516	0.0102377	0.0338052	0.762582
cg05357674	-0.00186418	0.00228259	0.415868	0.000936136	0.00123949	0.451709	0.00217249	0.00187327	0.248668
cg05357691	0.0386352	0.0198184	0.0537856	0.0102358	0.0107618	0.343627	-0.0352285	0.0162645	0.0324718
cg05357695	-0.0230739	0.0177677	0.196782	0.0139007	0.00964821	0.152495	0.0210332	0.0145815	0.152015
cg05357703	0.00511626	0.00755868	0.499908	-0.000175217	0.00410452	0.966027	-0.00334062	0.00620323	0.5913
cg05357717	-0.0126231	0.00750422	0.0953801	0.00406186	0.00407495	0.321056	0.00332378	0.00615854	0.590493
cg05357761	0.00255762	0.0147643	0.862789	0.00519745	0.00801731	0.518155	0.00752903	0.0121167	0.535637
cg05357777	-0.00374126	0.0136382	0.784352	-0.00253918	0.00740583	0.732356	0.0135751	0.0111925	0.22778
cg05357835	-0.0107648	0.0208104	0.606001	-0.00725995	0.0113005	0.521921	0.0238682	0.0170786	0.165061
cg05357859	-0.00524502	0.00991043	0.597703	0.00653017	0.00538157	0.227564	0.00513329	0.00813326	0.529253
cg05357861	0.00539494	0.0102685	0.600372	-0.0114178	0.00557601	0.0429748	0.000634659	0.00842712	0.940104
cg05357862	-0.00315338	0.00760479	0.679201	0.00312663	0.00412956	0.450588	0.000714904	0.00624107	0.909012
cg05357864	0.00149607	0.0130971	0.909264	-0.00155067	0.00711198	0.827805	0.00367731	0.0107485	0.73291
cg05357919	0.0043606	0.00871627	0.617876	0.00375043	0.00473312	0.429844	-0.000500327	0.00715324	0.944365
cg05357932	0.00679338	0.0142546	0.634612	-0.00242375	0.00774057	0.75478	-0.0198302	0.0116984	0.0928827
cg05357941	0.00390965	0.0054886	0.477773	0.00125115	0.00298043	0.675458	-0.001918	0.00450437	0.671079
cg05357958	-0.017754	0.0129466	0.173064	0.00122041	0.00703028	0.862504	0.0150936	0.010625	0.158269
cg05357988	-0.00204411	0.00234686	0.385654	0.00177247	0.0012744	0.167083	-0.000242499	0.00192602	0.900035
cg05358025	0.000845128	0.00601623	0.888542	0.000565781	0.00326694	0.862825	-0.00510481	0.00493738	0.303446
cg05358168	-0.00190764	0.00269343	0.480284	0.00017727	0.00146259	0.903751	0.000522461	0.00221043	0.813592
cg05358170	-0.0145728	0.00792416	0.0686073	0.000882211	0.00430298	0.837933	0.0171804	0.00650317	0.00944652
cg05358175	-0.000980373	0.00346846	0.777973	-0.00191029	0.00188345	0.312687	0.00158086	0.00284648	0.579767
cg05358181	0.0433528	0.0169767	0.0120288	-0.00968743	0.00921871	0.295633	-0.0336757	0.0139324	0.0172899
cg05358183	-0.000179323	0.00296796	0.951931	-0.000169735	0.00161167	0.916316	0.00202763	0.00243574	0.40696
cg05358217	0.00213628	0.0100458	0.83199	-0.00459644	0.00545506	0.40128	-0.00258623	0.00824433	0.754344
cg05358228	0.00190403	0.00276928	0.493182	0.000619989	0.00150378	0.680931	-0.00122661	0.00227268	0.59048
cg05358291	-0.000705213	0.00711639	0.921242	0.004064	0.00386435	0.295258	-0.000276585	0.00584025	0.962313
cg05358318	6.16685e-05	0.00656661	0.992524	-0.000533934	0.00356581	0.881246	0.00153386	0.00538906	0.776466
cg05358326	-0.0188324	0.00993065	0.0605318	-0.00163312	0.00539255	0.762578	0.0193011	0.00814985	0.0196162
cg05358385	-0.00172799	0.00285705	0.546548	0.00213085	0.00155144	0.172401	0.00383292	0.00234472	0.10497
cg05358404	0.00926839	0.0136857	0.499679	-0.00410758	0.0074316	0.581578	-0.0062937	0.0112315	0.576372
cg05358439	-0.00517727	0.00319983	0.10853	0.00211055	0.00173758	0.227099	0.00370063	0.00262603	0.161593
cg05358503	-0.000265108	0.0171188	0.987672	-0.00582066	0.00929587	0.53251	-0.000169226	0.014049	0.990411
cg05358504	-0.00657635	0.0117608	0.57718	0.00751126	0.00638638	0.242079	0.010697	0.00965183	0.270154
cg05358528	-0.00508281	0.00776267	0.513979	0.0011494	0.00421529	0.785615	0.0077907	0.00637064	0.223979
cg05358544	-0.0151143	0.0103275	0.146184	-0.00467654	0.00560806	0.406147	0.0184038	0.00847556	0.0320496
cg05358575	-0.0134346	0.0106479	0.209719	0.00589157	0.00578201	0.310463	0.00778188	0.00873844	0.375123
cg05358624	0.00791998	0.00879014	0.369553	-0.00457102	0.00477323	0.340347	-0.00304755	0.00721387	0.673516
cg05358683	-0.00905892	0.0157539	0.566447	-0.00619755	0.00855469	0.47032	0.00284588	0.0129288	0.826187
cg05358715	0.0193239	0.0304858	0.527484	-0.0307428	0.0165544	0.0659754	-0.0169413	0.0250189	0.499739
cg05358717	0.0116823	0.00745826	0.120138	-0.00206953	0.00404999	0.610378	-0.00794699	0.00612082	0.196881
cg05358729	0.00115091	0.00371294	0.757168	0.000287544	0.00201621	0.886854	-0.00255826	0.00304712	0.402973
cg05358748	0.0093489	0.00804343	0.247628	0.00241696	0.00436775	0.581137	-0.00529769	0.00660106	0.423964
cg05358754	0.00419263	0.00678977	0.538187	-0.00497919	0.00368699	0.179635	0.00239396	0.0055722	0.668308
cg05358758	0.0010021	0.0145726	0.945301	-0.00842721	0.00791323	0.28923	0.0128659	0.0119594	0.284372
cg05358767	-0.0134116	0.00944572	0.158476	0.00677038	0.00512922	0.189588	0.0107872	0.00775188	0.166862
cg05358814	-0.00151881	0.00406369	0.709309	-0.000481421	0.00220667	0.827704	0.00315621	0.00333497	0.34602
cg05358848	-0.0076048	0.00933817	0.417188	0.00671786	0.00507082	0.187981	0.00482904	0.00766361	0.52992
cg05358900	0.00610983	0.0166773	0.714802	0.00273502	0.00905611	0.763216	-0.00714347	0.0136866	0.602768
cg05358915	-0.00370734	0.00806574	0.646682	0.000895626	0.00437987	0.838351	0.00176712	0.00661937	0.789998
cg05358946	0.0311467	0.0181336	0.0886781	-0.0178981	0.0098469	0.0718421	-0.0333001	0.0148818	0.0272594
cg05359028	0.0012542	0.00346749	0.718267	0.000312655	0.00188292	0.868424	-0.000185934	0.00284568	0.948023
cg05359066	0.00317318	0.00249042	0.205293	-0.00192838	0.00135235	0.156714	-0.00332038	0.00204383	0.107112
cg05359073	-0.00018781	0.00801714	0.981353	-0.00634326	0.00435348	0.14795	0.00509563	0.00657948	0.440313
cg05359102	-0.00268009	0.0065545	0.683413	0.00184693	0.00355923	0.604863	0.0026906	0.00537913	0.617939
cg05359197	0.00636201	0.0121031	0.600188	-0.00487211	0.00657223	0.46008	-0.00409384	0.00993271	0.681026
cg05359207	-0.0134165	0.00965995	0.167674	0.00374805	0.00524556	0.47642	0.00519268	0.0079277	0.513832
cg05359217	0.0268192	0.0209218	0.202582	-0.00571312	0.011361	0.61606	-0.0171422	0.0171701	0.320288
cg05359237	-0.0151475	0.0233647	0.518137	0.00064985	0.0126875	0.959243	0.00462993	0.0191749	0.809649
cg05359249	-0.00347785	0.00249746	0.166563	0.000499649	0.00135617	0.713264	0.00247493	0.00204961	0.229824
cg05359280	0.0123319	0.0099884	0.219603	-0.00454896	0.00542391	0.403465	-0.000548186	0.00819724	0.946803
cg05359285	0.00548648	0.00615147	0.374395	-0.00230444	0.00334038	0.491727	-0.00390178	0.00504837	0.441251
cg05359326	0.0269202	0.0259579	0.301976	-0.00607684	0.0140957	0.667229	-0.026495	0.021303	0.216247
cg05359338	0.00265291	0.00702774	0.706535	-0.00274431	0.00381621	0.473591	0.000334324	0.0057675	0.95388
cg05359345	-0.00945154	0.0177599	0.595671	0.00586284	0.00964398	0.544489	-0.00117342	0.0145751	0.935979
cg05359376	-0.00438153	0.00328647	0.18522	0.00290547	0.00178462	0.106373	0.00234237	0.00269713	0.387029
cg05359411	0.0788496	0.0293185	0.00827266	-0.0362566	0.0159206	0.0246994	-0.0269869	0.024061	0.264474
cg05359443	-0.00866741	0.0113641	0.447272	0.00621781	0.00617092	0.315859	0.0014807	0.00932621	0.874143
cg05359453	-0.00561363	0.0132035	0.671549	0.00860108	0.00716978	0.232861	-0.000395049	0.0108358	0.970983
cg05359465	0.00316405	0.00306428	0.304075	-0.000654935	0.00166397	0.69464	-0.00179909	0.00251479	0.475873
cg05359518	0.0130349	0.0167925	0.439276	-0.0118502	0.00911869	0.196473	-0.0210313	0.0137812	0.12986
cg05359525	0.00364727	0.0112887	0.74724	0.00748838	0.00612999	0.224471	-0.00797464	0.00926436	0.391228
cg05359527	0.0132417	0.0176292	0.454182	-0.000193465	0.00957301	0.983913	-0.00186072	0.0144678	0.897901
cg05359577	0.000189884	0.00720242	0.979015	0.00546035	0.00391106	0.165487	-0.00193496	0.00591086	0.74402
cg05359579	0.0495401	0.0202814	0.0161721	0.00378765	0.0110132	0.731564	-0.0604568	0.0166445	0.000428381
cg05359649	-0.000933493	0.0133066	0.9442	0.0122419	0.00722577	0.0930582	-0.007438	0.0109204	0.497234
cg05359652	-0.015613	0.00900239	0.0856633	0.00341044	0.00488848	0.486869	0.00859255	0.00738805	0.247332
cg05359714	-0.00275608	0.00752403	0.714842	-0.00129737	0.0040857	0.751436	0.00194917	0.00617479	0.752854
cg05359750	-0.00693159	0.0127017	0.586362	0.00215273	0.00689729	0.755546	0.00960944	0.010424	0.35862
cg05359777	0.0294295	0.0129495	0.0249916	-0.0164124	0.00703187	0.0214119	-0.0153449	0.0106274	0.151608
cg05359853	0.0010319	0.00382199	0.787674	0.00198797	0.00207542	0.340232	-0.00143918	0.00313662	0.647261
cg05359922	0.00367683	0.00983421	0.709212	-0.000983099	0.00534018	0.854278	0.0067476	0.00807071	0.404933
cg05359960	-0.000129412	0.00376496	0.972642	-0.00175519	0.00204445	0.392476	0.000952905	0.00308981	0.75836
cg05359963	-0.00168926	0.00805004	0.834177	-0.00229301	0.00437134	0.600949	0.000174674	0.00660648	0.978955
cg05359983	0.0184394	0.0234143	0.432666	6.49992e-05	0.0127145	0.99593	-0.0110669	0.0192156	0.565838
cg05360004	-0.00310512	0.00541997	0.567879	0.00456401	0.00294316	0.123841	-5.74251e-05	0.00444804	0.989723
cg05360064	-0.00718736	0.0114299	0.53077	-0.00223306	0.00620667	0.719698	0.00441389	0.00938025	0.638893
cg05360101	-0.0189308	0.0236881	0.425914	-0.00225412	0.0128631	0.861214	0.0243748	0.0194402	0.212562
cg05360109	0.00674995	0.0072065	0.350992	-0.00648357	0.00391328	0.100407	-0.00198509	0.0059142	0.737776
cg05360138	0.00115189	0.00608888	0.850301	0.00187905	0.00330639	0.570983	-0.00321202	0.004997	0.521698
cg05360158	0.00102847	0.0024327	0.673289	-0.00179767	0.00132101	0.176348	0.00138206	0.00199646	0.490237
cg05360160	-0.00793317	0.00754471	0.295339	0.00716111	0.00409694	0.0832685	0.000803193	0.00619177	0.897025
cg05360176	-0.00193304	0.00210968	0.361529	-0.000386404	0.0011456	0.736538	0.000534769	0.00173136	0.758004
cg05360233	0.00301566	0.00936643	0.748091	-0.00628657	0.00508617	0.219086	-0.000892199	0.00768681	0.90781
cg05360242	-0.00229246	0.00883128	0.795669	0.00199406	0.00479557	0.678357	0.00138697	0.00724762	0.848589
cg05360265	-0.000642294	0.00293742	0.82732	-0.00183358	0.00159508	0.252834	-0.00035646	0.00241067	0.882718
cg05360307	0.0184058	0.0194976	0.347237	-0.00157352	0.0105876	0.882126	-0.00326154	0.0160013	0.838863
cg05360373	0.00290732	0.00851038	0.733289	0.00194832	0.00462131	0.674144	0.00338769	0.00698427	0.628608
cg05360402	-0.00118334	0.00306439	0.700126	-0.000838975	0.00166403	0.615142	0.00119788	0.00251488	0.634792
cg05360410	-0.00864818	0.00792775	0.277711	0.00393303	0.00430493	0.36292	0.00650102	0.00650612	0.319882
cg05360477	0.0198005	0.0116389	0.0917243	-0.00593437	0.00632017	0.349809	-0.0168366	0.00955178	0.0807336
cg05360577	0.00627679	0.00766323	0.414512	0.000360886	0.00416129	0.931048	-0.00869408	0.00628903	0.169643
cg05360588	0.0102898	0.0207968	0.621744	-0.0113172	0.0112931	0.318479	0.00427697	0.0170675	0.802597
cg05360632	0.0124763	0.00710054	0.0816832	-0.0053666	0.00385574	0.166777	-0.0083749	0.00582724	0.1535
cg05360649	0.00534215	0.00872615	0.541669	-0.00145193	0.00473848	0.75987	-0.00151504	0.00716135	0.832844
cg05360665	-0.00411252	0.0135951	0.762842	-0.00318908	0.00738243	0.6666	0.00883969	0.0111572	0.429899
cg05360679	-0.00259605	0.0137665	0.850771	-0.0118023	0.00747549	0.117253	0.0042215	0.0112978	0.70938
cg05360682	-0.00248908	0.00770822	0.747375	0.00264795	0.00418572	0.528298	0.000809456	0.00632595	0.898416
cg05360714	-0.00382215	0.0251743	0.879601	0.00887026	0.0136702	0.51777	-0.00668148	0.0206599	0.747004
cg05360770	-0.00434697	0.00684282	0.526578	-0.000927125	0.00371579	0.803432	0.0041646	0.00561574	0.459914
cg05360806	0.0135708	0.0108723	0.214611	-0.0127521	0.00590391	0.0329479	-0.00617389	0.00892268	0.490438
cg05360823	-0.00272593	0.00892971	0.760741	-0.00190734	0.00484902	0.694826	0.00420339	0.0073284	0.567426
cg05360847	0.00355684	0.00634298	0.576107	-0.00706468	0.00344437	0.042635	0.00165787	0.00520553	0.750724
cg05360883	0.000852746	0.00780316	0.913178	0.00241369	0.00423728	0.570088	-0.00801792	0.00640387	0.21321
cg05360949	-0.00421516	0.00384676	0.275573	-0.00068167	0.00208887	0.744792	-0.000850759	0.00315694	0.788059
cg05360958	-0.0489438	0.0182019	0.00828359	0.0145342	0.00988399	0.144288	0.0390295	0.0149378	0.0102361
cg05361074	-0.00645662	0.00759262	0.396961	0.00739624	0.00412295	0.0755735	0.00130213	0.00623109	0.834855
cg05361096	-0.00173812	0.0135067	0.897841	-0.00783028	0.0073344	0.288034	0.00741782	0.0110846	0.50477
cg05361130	-0.0128921	0.0065758	0.0524618	0.00311787	0.0035708	0.384479	0.00895127	0.00539661	0.100028
cg05361134	-0.00910463	0.00937208	0.333449	-0.000745823	0.00508923	0.883756	0.0141705	0.00769144	0.0681134
cg05361229	-0.0113461	0.0103726	0.276408	0.00694077	0.00563253	0.220477	0.0113251	0.00851253	0.186136
cg05361257	0.000619789	0.00858251	0.942562	-0.000969683	0.00466048	0.835563	0.00333551	0.00704346	0.636751
cg05361262	-0.000819456	0.00336116	0.807839	-0.00178899	0.00182518	0.329153	-0.000212746	0.00275842	0.938664
cg05361272	-0.0199612	0.0143646	0.167452	-0.00255117	0.00780026	0.744242	0.0182515	0.0117887	0.12444
cg05361273	0.00026416	0.00854163	0.975384	-0.00287007	0.00463828	0.537342	0.00320073	0.00700991	0.648858
cg05361290	0.00969258	0.0137235	0.48151	0.000401523	0.00745215	0.957128	-0.0157385	0.0112626	0.1651
cg05361325	-0.00317692	0.0040893	0.438893	0.0014233	0.00222057	0.522881	0.00106177	0.00335599	0.752313
cg05361347	0.0270654	0.0155209	0.0839877	-0.0116999	0.0084282	0.167885	-0.0292603	0.0127377	0.0235029
cg05361366	-0.00917728	0.00771815	0.23698	-0.000519505	0.00419112	0.901578	0.00481884	0.0063341	0.448418
cg05361373	0.000518877	0.00970055	0.957439	0.00117136	0.0052676	0.824438	-0.00530091	0.00796101	0.506895
cg05361406	0.00786617	0.0175693	0.655235	-0.00428604	0.00954051	0.654138	-0.00757312	0.0144187	0.600482
cg05361415	-0.0115181	0.0132	0.384791	0.0164747	0.00716789	0.0234286	0.00108619	0.0108329	0.920315
cg05361453	-0.0110541	0.0176686	0.532849	-0.00684262	0.0095944	0.47724	0.00844064	0.0145002	0.561686
cg05361459	0.00893947	0.00972151	0.359817	-0.00573888	0.00527898	0.279361	-0.0033947	0.00797822	0.671307
cg05361489	0.00393975	0.00755387	0.603029	0.00370869	0.00410191	0.367899	-0.0034697	0.00619928	0.576826
cg05361503	0.00162711	0.00288048	0.57331	0.00261472	0.00156416	0.0974377	-0.000650845	0.00236394	0.783586
cg05361520	0.00429072	0.00420599	0.309898	-0.00160434	0.00228394	0.483885	-0.00494989	0.00345175	0.154403
cg05361530	0.00545305	0.0158776	0.73192	-0.00999347	0.00862184	0.24893	-0.00420138	0.0130303	0.747739
cg05361542	-0.00255863	0.0025355	0.315131	0.00108454	0.00137683	0.432562	0.00170411	0.00208083	0.414581
cg05361553	0.000367745	0.0052707	0.944502	-0.00444259	0.0028621	0.123483	0.00216409	0.00432554	0.617859
cg05361559	-0.00220115	0.00299984	0.464658	0.00290592	0.00162897	0.0771977	0.000718772	0.00246189	0.770868
cg05361594	0.00539701	0.0070093	0.442963	-0.00403269	0.0038062	0.29169	-0.00563923	0.00575237	0.329073
cg05361650	0.00464814	0.0070949	0.513747	0.00324372	0.00385268	0.401649	-0.00608824	0.00582262	0.298029
cg05361709	0.00228466	0.00296592	0.442772	-0.00259557	0.00161056	0.109916	-0.00197953	0.00243406	0.417824
cg05361728	0.00235589	0.00835945	0.778608	-0.0020491	0.00453936	0.652585	-0.00160818	0.00686041	0.815099
cg05361750	0.0114853	0.00754781	0.130961	-0.00622668	0.00409862	0.131578	-0.00251168	0.00619431	0.685911
cg05361793	0.00527206	0.0124158	0.671939	-0.0127531	0.00674202	0.061176	-0.00689804	0.0101893	0.499835
cg05361811	0.0015456	0.00307691	0.616444	-5.64429e-05	0.00167083	0.973113	-0.00238762	0.00252515	0.346456
cg05361818	-0.000294055	0.00731393	0.968003	0.00305223	0.00397162	0.44383	0.00111556	0.00600237	0.852902
cg05362011	-0.0280931	0.0169953	0.101184	0.00679906	0.00922882	0.462861	0.0317512	0.0139477	0.0247545
cg05362029	-0.0200007	0.00743536	0.00826025	0.00164725	0.00403755	0.684079	0.0160158	0.00610202	0.00990626
cg05362070	0.0169492	0.0208467	0.417952	-0.00436126	0.0113202	0.700786	0.000643432	0.0171084	0.970068
cg05362082	-0.00756699	0.0083727	0.368093	0.0065239	0.00454655	0.15415	0.00355821	0.00687128	0.605611
cg05362119	0.0118851	0.00837896	0.158887	0.0012106	0.00454995	0.790684	-0.00973574	0.00687641	0.159655
cg05362127	0.00113197	0.00334752	0.735894	-0.000911209	0.00181777	0.617177	-0.0020549	0.00274723	0.456063
cg05362160	-0.0243021	0.0158174	0.127309	-0.000287624	0.0085892	0.973347	0.0222925	0.012981	0.0887347
cg05362167	0.00223946	0.00644581	0.728933	-0.00589525	0.00350021	0.0949681	-0.00144452	0.00528993	0.785311
cg05362168	0.0252485	0.0132953	0.0601768	-0.00116022	0.00721964	0.872622	-0.0190896	0.0109112	0.0829858
cg05362170	-0.000209505	0.00623131	0.97324	0.00173578	0.00338373	0.608996	-0.00725338	0.00511389	0.15891
cg05362191	-0.0229925	0.0137913	0.098325	0.00635054	0.00748896	0.398287	0.0102612	0.0113182	0.366596
cg05362320	0.00700856	0.0057323	0.224078	0.000731938	0.00311276	0.814536	-0.00506133	0.00470436	0.284335
cg05362384	0.000104479	0.0031535	0.97363	0.000582037	0.00171242	0.734586	-0.00135301	0.002588	0.602165
cg05362424	-0.00569761	0.00583171	0.330711	0.00338285	0.00316674	0.28775	0.00248182	0.00478595	0.605106
cg05362451	0.0170756	0.010226	0.0977978	-0.000473941	0.00555293	0.932139	-0.0100626	0.00839224	0.233089
cg05362467	-0.00150477	0.00222325	0.499934	9.6414e-05	0.00120727	0.936493	0.00369058	0.00182457	0.045529
cg05362470	-0.00244075	0.0145025	0.866658	0.00388447	0.00787518	0.622817	0.0101818	0.0119019	0.394147
cg05362516	-7.61002e-06	0.00364036	0.998336	0.000870415	0.00197679	0.660572	-0.0018491	0.00298756	0.537241
cg05362517	0.000116401	0.00345147	0.973157	0.00113561	0.00187422	0.545824	0.00146119	0.00283254	0.606987
cg05362521	-0.000446163	0.0132049	0.973108	0.00407037	0.00717054	0.571428	-0.00067757	0.010837	0.950259
cg05362524	0.00613706	0.0101743	0.54762	0.00148145	0.00552483	0.789091	-0.00224516	0.00834977	0.788519
cg05362669	-0.00112459	0.00325252	0.730184	0.00171742	0.00176619	0.332991	-0.000535561	0.00266927	0.841351
cg05362677	0.00507839	0.0167742	0.762652	0.00782116	0.00910874	0.392404	-0.00429783	0.0137662	0.755478
cg05362749	0.00248214	0.00695916	0.72202	-0.00376712	0.00377897	0.321018	-0.0040199	0.00571122	0.483007
cg05362835	-0.0113891	0.0108248	0.295045	0.00726696	0.00587807	0.218987	0.00111114	0.00888363	0.900691
cg05362850	-0.0123301	0.0105668	0.245786	0.00480611	0.005738	0.404075	0.00874083	0.00867193	0.315693
cg05362860	0.00314138	0.008284	0.705263	0.00100162	0.00449838	0.824212	-0.00622654	0.00679848	0.361737
cg05362892	0.0107238	0.0102157	0.296138	-0.00110072	0.00554732	0.843079	-0.00456961	0.00838376	0.586819
cg05363005	-0.0181182	0.00777238	0.0215704	0.00489229	0.00422056	0.248903	0.0143648	0.00637861	0.0263065
cg05363026	0.0120742	0.0144123	0.403977	0.00394357	0.00782616	0.615342	-0.00407675	0.0118278	0.730997
cg05363081	0.00729007	0.0202183	0.719114	-0.0134033	0.010979	0.224767	0.0135073	0.0165927	0.417375
cg05363110	0.0210846	0.0275355	0.445481	-0.0243157	0.0149524	0.106766	0.00321641	0.0225977	0.887077
cg05363118	0.0202352	0.0156456	0.198598	-0.0123974	0.00849586	0.147351	-0.00344679	0.0128399	0.788861
cg05363192	-0.00446471	0.007254	0.539507	-0.00330872	0.00393907	0.402745	0.00441445	0.00595318	0.459954
cg05363217	0.0103334	0.011398	0.3666	0.0104598	0.00618935	0.0938671	-0.0126295	0.00935406	0.179737
cg05363257	-0.00091776	0.00513063	0.858362	0.0039648	0.00278604	0.157539	0.00184152	0.00421059	0.662711
cg05363335	-0.000654699	0.00317656	0.837091	0.000117934	0.00172494	0.945615	-0.000140552	0.00260692	0.957101
cg05363350	0.00536562	0.010968	0.625668	0.00150067	0.00595584	0.801537	0.000650425	0.00900115	0.942526
cg05363382	0.0165884	0.0120808	0.172507	-0.000594597	0.00656013	0.927945	-0.0167937	0.00991443	0.0931205
cg05363438	0.0014622	0.0228062	0.948996	-0.00525175	0.0123843	0.672346	0.00297758	0.0187165	0.873891
cg05363449	0.00166099	0.00639587	0.795582	-0.00239459	0.00347309	0.491979	0.000733606	0.00524894	0.889103
cg05363451	0.0222157	0.0106288	0.0389106	-0.0104536	0.00577168	0.0728416	-0.0141306	0.00872284	0.108107
cg05363534	-0.00986887	0.0159144	0.53646	-0.00210453	0.00864186	0.808051	0.0104787	0.0130606	0.424103
cg05363574	0.00707054	0.00861235	0.413435	-0.00278242	0.00467669	0.553096	0.000597129	0.00706795	0.932825
cg05363576	0.0736461	0.118015	0.533893	-0.054224	0.0640845	0.399316	-0.0424962	0.096852	0.661685
cg05363616	0.00638307	0.00714322	0.373495	-0.00233479	0.00387892	0.548467	-0.00336971	0.00586227	0.566591
cg05363631	-0.029702	0.0112621	0.00956559	0.00979223	0.00611556	0.112201	0.025119	0.00924254	0.00763758
cg05363634	-0.00368137	0.00681526	0.590174	-0.00532605	0.00370083	0.152947	-0.000123067	0.00559312	0.982485
cg05363666	0.0111456	0.00657194	0.0927255	-0.00366464	0.0035687	0.306728	-0.0067303	0.00539343	0.214729
cg05363677	-0.00203694	0.00693981	0.769681	-0.00189546	0.00376846	0.615984	0.00415761	0.00569534	0.466941
cg05363681	0.0270199	0.00836109	0.00162426	-0.00556525	0.00454025	0.222907	-0.0187152	0.00686175	0.00743027
cg05363714	-0.00514749	0.00835557	0.539131	0.00308611	0.00453725	0.497825	0.0106812	0.00685722	0.122186
cg05363778	0.0234976	0.015123	0.123114	-0.0104901	0.00821212	0.204154	-0.0144978	0.0124111	0.245279
cg05363871	-0.0406204	0.0227743	0.0772451	0.0214155	0.0123669	0.0861353	0.0238719	0.0186903	0.204209
cg05363872	-0.0118711	0.0175936	0.501256	-0.00585083	0.0095537	0.541527	0.0218768	0.0144387	0.132602
cg05363903	-0.000138921	0.0122685	0.990986	-0.000911137	0.00666203	0.891466	-0.000552994	0.0100684	0.956299
cg05363908	0.00428477	0.00560439	0.446184	-0.00120142	0.0030433	0.693774	-0.00159735	0.00459939	0.729033
cg05363938	1.24486e-05	0.00601202	0.998352	0.00534155	0.00326465	0.10466	2.11438e-05	0.00493392	0.996589
cg05363965	-0.00380323	0.0140725	0.787467	0.00434515	0.00764168	0.570779	0.00677697	0.011549	0.558539
cg05364011	-0.00744304	0.00758963	0.3289	0.00366905	0.00412133	0.37527	0.00847754	0.00622863	0.176277
cg05364026	-0.00419341	0.00444243	0.347267	2.23318e-05	0.00241233	0.992631	0.00243348	0.0036458	0.505867
cg05364038	-0.0448729	0.021687	0.0408782	0.00935756	0.0117765	0.428558	0.0296244	0.017798	0.0988624
cg05364072	-0.0131853	0.0154286	0.394631	-0.000394985	0.00837805	0.962483	0.0130529	0.0126619	0.304858
cg05364122	0.00914526	0.017123	0.594357	0.00982023	0.00929817	0.293216	-0.00751737	0.0140525	0.593764
cg05364139	-0.00353143	0.00723317	0.626361	0.0052613	0.00392777	0.183164	0.00173884	0.0059361	0.77013
cg05364141	-0.00603899	0.00766377	0.432396	0.000787633	0.00416159	0.850236	0.00201125	0.00628948	0.749742
cg05364164	-0.00965259	0.0158109	0.542787	0.00420898	0.00858562	0.624944	0.00390617	0.0129756	0.763952
cg05364179	0.00560618	0.00609302	0.359535	-0.00116862	0.00330864	0.724613	-0.00400276	0.0050004	0.425153
cg05364211	0.00915275	0.00628171	0.147952	-0.00453786	0.0034111	0.186164	-0.0074175	0.00515526	0.15304
cg05364273	-0.0120482	0.00966786	0.215333	0.00946656	0.00524985	0.0740935	0.0105253	0.00793418	0.187394
cg05364307	0.0115999	0.0099348	0.245494	0.000476677	0.00539481	0.929752	-0.0139763	0.00815326	0.0893078
cg05364321	-0.00454473	0.00245207	0.0665008	0.00265603	0.00133152	0.0485455	0.0017837	0.00201235	0.37735
cg05364326	0.00190664	0.00298077	0.523733	6.69401e-05	0.00161862	0.967087	-0.00331935	0.00244625	0.177586
cg05364361	0.00228178	0.011819	0.847268	0.00302576	0.00641798	0.638253	0.00282222	0.0096996	0.771628
cg05364411	-0.00243	0.0107695	0.821903	0.00707379	0.00584808	0.229029	0.00328816	0.00883829	0.710582
cg05364412	-0.00348966	0.0115032	0.762186	0.00395025	0.00624648	0.528441	-0.00219716	0.00944041	0.816396
cg05364414	0.0219184	0.0106551	0.0420431	-0.0102061	0.00578593	0.0805158	-0.00795914	0.00874436	0.364706
cg05364442	-0.0143552	0.0146591	0.329594	0.00689579	0.00796018	0.388219	-0.000879367	0.0120304	0.941863
cg05364487	0.0100445	0.0128791	0.437118	-0.00746194	0.00699361	0.288324	-0.010375	0.0105696	0.328453
cg05364508	0.00168078	0.00351452	0.63343	0.000162498	0.00190846	0.9323	-0.000830776	0.00288429	0.773862
cg05364533	-4.87672e-05	0.00295537	0.986864	6.93551e-05	0.00160483	0.965607	0.000219882	0.0024254	0.927929
cg05364567	-0.0125149	0.0165288	0.450574	0.00404925	0.00897546	0.652772	-0.00573634	0.0135648	0.673204
cg05364570	0.00814197	0.00845988	0.337949	-0.0017137	0.00459389	0.709837	-0.00650462	0.00694282	0.35087
cg05364588	0.0365372	0.0175348	0.0395045	-0.0150711	0.00952177	0.116337	-0.0245887	0.0143904	0.0903292
cg05364594	-0.00526509	0.0136584	0.700623	0.00118235	0.00741678	0.873634	-0.00776309	0.0112091	0.490039
cg05364617	0.00812591	0.00875862	0.355563	-0.00581769	0.00475612	0.223868	-0.00568092	0.007188	0.431033
cg05364620	0.00504257	0.00328969	0.128186	0.000399225	0.00178637	0.823573	-0.00319869	0.00269977	0.23865
cg05364631	0.00268565	0.0072236	0.710766	0.00520745	0.00392257	0.187072	-0.0032691	0.00592824	0.582447
cg05364634	-0.0110593	0.00710257	0.122324	0.00150225	0.00385684	0.697658	0.00818817	0.00582891	0.162913
cg05364651	0.00508383	0.00677037	0.45432	0.00424103	0.00367645	0.251179	-0.00872502	0.00555628	0.119218
cg05364691	-0.0188539	0.0231668	0.417497	0.00515461	0.01258	0.68279	0.0022157	0.0190124	0.907437
cg05364710	-0.00596884	0.0113914	0.601349	-0.00538447	0.00618578	0.385945	0.0068275	0.00934867	0.466748
cg05364761	-0.00342121	0.0138393	0.805206	-0.00495363	0.00751501	0.511167	0.00357121	0.0113576	0.753787
cg05364762	0.00784385	0.0228063	0.731553	0.0038021	0.0123843	0.759417	0.00413866	0.0187166	0.825407
cg05364766	-0.097281	0.0888592	0.276006	-0.0277177	0.0482524	0.566848	0.101916	0.0729247	0.165061
cg05364767	0.000112659	0.00632656	0.985825	7.18846e-05	0.00343545	0.983344	-0.00184963	0.00519206	0.722341
cg05364829	0.00229158	0.00539513	0.671848	-0.000143827	0.00292967	0.960934	-0.00315526	0.00442765	0.477587
cg05364839	0.00745045	0.00633472	0.242082	-0.00485813	0.00343989	0.160686	-0.00435017	0.00519876	0.404536
cg05364884	0.0136761	0.0119405	0.25455	-0.00831511	0.00648397	0.202394	-0.0122524	0.00979933	0.213833
cg05365000	0.00619966	0.00730303	0.397772	-0.00233735	0.0039657	0.556808	-0.00549872	0.00599343	0.36091
cg05365021	0.0041189	0.0132932	0.757261	0.00812759	0.00721849	0.262642	-0.0157777	0.0109094	0.150952
cg05365033	-0.00779779	0.00578447	0.18041	0.00495657	0.00314109	0.117442	0.00575475	0.00474718	0.228015
cg05365089	0.00820615	0.00988519	0.408255	-0.000650605	0.00536787	0.903751	-0.00591275	0.00811254	0.467648
cg05365092	-0.00478612	0.00595966	0.423657	0.000790177	0.00323622	0.807557	0.00309788	0.00489095	0.527793
cg05365121	0.00428686	0.0106724	0.6887	-0.00207133	0.00579532	0.721466	0.00423359	0.00875856	0.629797
cg05365199	0.0317986	0.0194725	0.105329	-0.0253228	0.010574	0.0183189	-0.0188463	0.0159807	0.240817
cg05365216	0.013692	0.0191357	0.475803	-0.0040805	0.0103911	0.695306	-0.0106612	0.0157042	0.498642
cg05365231	-0.00347873	0.0146472	0.812709	0.00911639	0.00795373	0.254209	0.00466125	0.0120206	0.698934
cg05365255	-0.00789424	0.0144967	0.587162	0.00743482	0.007872	0.347003	0.000732647	0.0118971	0.951007
cg05365285	-0.000374601	0.00155145	0.809654	-0.00148547	0.000842469	0.0806374	0.000227266	0.00127324	0.858663
cg05365320	0.0193207	0.00838794	0.0231363	-0.00365198	0.00455483	0.424408	-0.0179196	0.00688378	0.0105108
cg05365327	0.000699445	0.0185561	0.97	0.0119842	0.0100763	0.236867	-0.00401603	0.0152285	0.792491
cg05365350	-0.000149605	0.0116993	0.989821	0.000308669	0.00635298	0.961337	0.00286105	0.00960136	0.766277
cg05365360	-0.00288124	0.00677104	0.671286	0.00196423	0.00367682	0.594268	0.00425594	0.00555683	0.44538
cg05365385	-0.00101748	0.00649016	0.875711	0.00226262	0.00352429	0.522205	0.000387658	0.00532632	0.942112
cg05365391	0.0102793	0.0142029	0.470757	0.00461679	0.00771247	0.550661	-0.00184396	0.011656	0.874591
cg05365418	0.00622171	0.0177031	0.725925	-0.00698007	0.00961318	0.469323	-0.00623039	0.0145286	0.66888
cg05365469	-0.00310473	0.00886373	0.726803	-0.00048511	0.00481319	0.919903	0.00434273	0.00727426	0.551734
cg05365519	-0.00107895	0.00705211	0.878681	0.00359906	0.00382944	0.34936	-0.00108919	0.0057875	0.85107
cg05365525	0.00235915	0.00309464	0.447491	-0.00191035	0.00168045	0.258089	-0.000834943	0.0025397	0.742964
cg05365532	-0.0280194	0.0164865	0.0920437	0.0128127	0.00895251	0.155213	0.0114181	0.0135301	0.400555
cg05365578	-0.00304951	0.00401448	0.449103	0.0013692	0.00217995	0.531249	0.000664248	0.00329459	0.840588
cg05365600	0.00828856	0.0115938	0.476176	-0.0143984	0.00629565	0.0241075	-0.00102867	0.00951473	0.914103
cg05365607	0.016325	0.0133672	0.224591	-0.0159204	0.00725865	0.0303899	-0.01232	0.0109701	0.26386
cg05365670	-0.00865937	0.0126853	0.496274	0.0107102	0.00688837	0.12286	-0.00546472	0.0104105	0.600692
cg05365682	-0.000208966	0.00807186	0.979393	0.00281716	0.00438319	0.521743	-0.00370445	0.00662439	0.577152
cg05365685	-0.0155441	0.0116363	0.184364	-0.00194308	0.00631876	0.759037	0.0206652	0.00954964	0.0326291
cg05365729	-0.0137589	0.0135309	0.311457	0.0114876	0.00734758	0.120819	0.00483078	0.0111045	0.664394
cg05365735	-0.00395389	0.0126157	0.754562	-0.000907239	0.00685059	0.894884	0.0104628	0.0103534	0.314444
cg05365752	0.00174688	0.00737327	0.813159	-0.00404278	0.00400384	0.314843	0.00183809	0.00605107	0.761883
cg05365824	-0.0102385	0.0149945	0.496158	0.00729922	0.00814233	0.371968	0.0123351	0.0123056	0.318353
cg05365825	0.002965	0.00937246	0.752335	-4.60119e-05	0.00508944	0.992803	-0.000303297	0.00769176	0.968618
cg05365835	-0.0173934	0.0101868	0.0905596	0.00479007	0.00553164	0.388408	0.00867796	0.00836006	0.301534
cg05365866	-0.015229	0.0139695	0.278025	0.00240635	0.00758575	0.751678	0.0148425	0.0114645	0.19815
cg05365878	0.00285836	0.0078008	0.714756	-0.00242181	0.004236	0.568677	0.000997038	0.00640193	0.876523
cg05365887	0.00435498	0.00268503	0.107677	-0.00119843	0.00145803	0.412883	-0.00281809	0.00220354	0.203626
cg05365901	-0.00432769	0.00607359	0.477638	0.00216602	0.00329808	0.512713	-0.000265212	0.00498445	0.957663
cg05365942	0.0192362	0.0295883	0.516966	-0.00365216	0.0160671	0.820607	-0.0133766	0.0242824	0.582837
cg05365950	0.0323286	0.0215187	0.135873	-0.0156275	0.0116851	0.183857	-0.0324258	0.0176599	0.0690397
cg05365954	0.00905825	0.014779	0.541198	-0.00143293	0.00802531	0.858618	-0.0117053	0.0121288	0.336621
cg05365960	0.00381055	0.00356598	0.287597	-0.00280707	0.0019364	0.150005	-0.000166064	0.00292652	0.954852
cg05365962	0.01974	0.011759	0.0960485	-0.00958229	0.00638541	0.13631	-0.0177432	0.00965037	0.0686709
cg05365964	-0.00842424	0.0169865	0.620927	-0.00451411	0.00922401	0.625542	0.011561	0.0139404	0.408722
cg05366009	-0.000139097	0.00323092	0.965738	-0.00189768	0.00175446	0.281779	0.000180071	0.00265154	0.945979
cg05366024	-0.0124266	0.00916545	0.177936	0.00645294	0.00497703	0.197501	0.00929968	0.00752187	0.218961
cg05366052	-0.00676909	0.0101662	0.506907	0.00290118	0.00552048	0.600273	0.00164544	0.00834319	0.84402
cg05366058	-0.0127071	0.0135774	0.351376	0.00807462	0.00737281	0.275826	0.00110729	0.0111426	0.921022
cg05366063	0.00558849	0.0137382	0.684956	-0.00273301	0.00746012	0.714809	-0.00548905	0.0112746	0.627333
cg05366118	-0.0019907	0.00387481	0.608455	-0.000884663	0.0021041	0.67498	0.0028733	0.00317997	0.368202
cg05366139	0.00686398	0.0184386	0.710414	0.00321504	0.0100125	0.748743	-0.00738782	0.0151321	0.626364
cg05366160	0.0561104	0.0312926	0.0757068	-0.00651996	0.0169925	0.701944	-0.0405324	0.0256811	0.117368
cg05366166	-0.000118545	0.0051011	0.981502	0.00182128	0.00277	0.512232	0.000120262	0.00418635	0.977134
cg05366189	-0.000938629	0.00788263	0.905433	-0.00829172	0.00428043	0.0552949	-0.00324932	0.00646909	0.616472
cg05366195	-0.0197407	0.00803006	0.0155173	0.00442415	0.00436049	0.312523	0.0155897	0.00659008	0.0197499
cg05366204	-0.0210855	0.0115612	0.0708946	0.00669989	0.00627796	0.288214	0.00992032	0.00948798	0.298053
cg05366257	0.00284239	0.00936651	0.76211	0.00186549	0.00508621	0.714492	-0.00628428	0.00768687	0.41539
cg05366262	0.00143784	0.0062905	0.819625	-0.00276793	0.00341587	0.419509	-0.00395527	0.00516247	0.445222
cg05366272	0.00337132	0.00324283	0.300794	-0.00312484	0.00176092	0.0787391	-0.00350594	0.00266131	0.190451
cg05366312	-0.067644	0.0273187	0.0148062	0.0300451	0.0148346	0.0452543	0.0569321	0.0224198	0.0125026
cg05366343	0.00773051	0.00834327	0.356186	0.00359355	0.00453057	0.429382	-0.00675406	0.00684713	0.326098
cg05366380	0.00992928	0.0165529	0.54984	-0.00906015	0.00898859	0.315685	-0.00421403	0.0135846	0.756991
cg05366393	0.00939417	0.00380955	0.0152094	0.000795327	0.00206867	0.701377	-0.00792271	0.00312641	0.0126805
cg05366399	0.00369473	0.00671385	0.58322	-0.000559357	0.00364576	0.878343	-0.00198909	0.0055099	0.71879
cg05366409	-0.0014702	0.00810044	0.856312	-0.000311012	0.00439871	0.943761	0.00254702	0.00664784	0.702359
cg05366453	0.00588416	0.0341409	0.86348	0.0146732	0.0185392	0.430373	-0.000690888	0.0280186	0.980372
cg05366459	0.00659714	0.0126847	0.604049	0.00358008	0.00688807	0.604281	-0.0125718	0.0104101	0.229769
cg05366475	-0.000271505	0.00687096	0.968552	-0.000742074	0.00373108	0.842716	0.00530743	0.00563884	0.348651
cg05366495	0.0113889	0.00593334	0.0575157	-0.00278679	0.00322193	0.388951	-0.00824078	0.00486936	0.0934049
cg05366555	-0.0296507	0.0227461	0.195108	-0.00120403	0.0123516	0.922523	0.0156354	0.0186672	0.404079
cg05366561	0.00898479	0.0175289	0.609279	-0.0107836	0.00951853	0.259716	0.000929115	0.0143855	0.94862
cg05366812	-0.0034218	0.0036411	0.349394	0.00236692	0.00197719	0.233838	0.000447948	0.00298817	0.881112
cg05366813	0.0176968	0.0152063	0.24703	-0.00399669	0.00825733	0.629336	-0.0134087	0.0124794	0.284965
cg05366883	0.000392436	0.00746283	0.958158	0.00645734	0.00405247	0.113933	0.00136142	0.00612457	0.824502
cg05366909	-0.00675887	0.0157413	0.668492	0.0102799	0.00854785	0.231703	-0.00630062	0.0129185	0.626719
cg05366923	-0.0206114	0.0259069	0.427981	0.00156481	0.014068	0.911635	0.00442422	0.0212612	0.835544
cg05366982	0.00502976	0.0160989	0.755306	-0.0159077	0.00874203	0.0715273	0.00154341	0.013212	0.907216
cg05366983	-0.00382256	0.00268758	0.157767	-0.00129727	0.00145941	0.375998	0.00294023	0.00220564	0.185269
cg05367028	0.0230078	0.0114916	0.0477298	-0.00542897	0.00624016	0.386192	-0.0113025	0.00943085	0.233313
cg05367038	-0.00558018	0.00266289	0.0384176	0.000152144	0.001446	0.916395	0.00445511	0.00218537	0.0438874
cg05367052	-0.0203417	0.0229139	0.376614	0.00675338	0.0124427	0.588394	0.0232704	0.0188049	0.218549
cg05367053	0.00302205	0.0110691	0.785352	0.00526904	0.00601076	0.382614	-0.00122072	0.00908416	0.893349
cg05367087	0.00725952	0.0131624	0.582386	0.00920518	0.00714746	0.200485	-0.0101493	0.0108021	0.349498
cg05367116	1.15278e-05	0.00627919	0.998539	0.00261093	0.00340973	0.445478	0.0019096	0.00515318	0.711673
cg05367134	-0.00143766	0.00787138	0.855414	0.00241677	0.00427433	0.572943	0.00161358	0.00645986	0.803219
cg05367151	-0.00522622	0.00867939	0.548319	0.000391894	0.00471309	0.933883	0.00225546	0.00712297	0.752112
cg05367173	-0.000248933	0.00929296	0.978678	0.00393114	0.00504627	0.437642	0.00104892	0.00762652	0.890858
cg05367221	0.000464599	0.00354622	0.896005	-0.000362534	0.00192567	0.851017	0.00058617	0.0029103	0.840748
cg05367248	0.000554806	0.00286946	0.847042	-0.000784645	0.00155818	0.615573	0.000317806	0.0023549	0.892894
cg05367432	-0.00825016	0.00563352	0.145916	0.000147217	0.00305912	0.961705	0.00287181	0.0046233	0.535779
cg05367443	-0.00187505	0.00743843	0.801452	0.00478127	0.00403922	0.23908	-0.00270761	0.00610455	0.658247
cg05367489	0.0302025	0.0176591	0.090028	-0.0189558	0.00958927	0.0505701	-0.0220859	0.0144924	0.130388
cg05367497	0.00445499	0.00789372	0.573651	0.00409938	0.00428646	0.34099	-0.00213225	0.00647819	0.742674
cg05367535	0.00422439	0.0122014	0.729837	0.00339412	0.00662559	0.609486	-0.0139258	0.0100134	0.167116
cg05367715	-0.00697408	0.00861665	0.420048	0.00211128	0.00467902	0.652718	0.00141505	0.00707148	0.841767
cg05367743	0.00453225	0.00576324	0.433321	-0.000352434	0.00312956	0.910542	-0.0018157	0.00472976	0.701802
cg05367790	-0.00423009	0.00354449	0.235269	0.00211418	0.00192473	0.274417	0.00121522	0.00290888	0.676936
cg05367824	-0.00116271	0.00216117	0.591664	-0.000395616	0.00117356	0.736678	0.00136461	0.00177362	0.44331
cg05367846	-0.0102696	0.0128024	0.424187	-0.00573935	0.00695196	0.410833	0.0145022	0.0105066	0.170296
cg05367858	-0.00420942	0.00328567	0.202836	-0.00115449	0.00178419	0.518935	0.00370567	0.00269647	0.172153
cg05367863	0.0305956	0.0134583	0.0249458	-0.0143548	0.00730813	0.0520262	-0.0233269	0.0110449	0.0369494
cg05367885	0.014081	0.0159193	0.378342	-0.00190103	0.00864452	0.826348	-0.00344251	0.0130646	0.792659
cg05367938	-0.00967768	0.00903819	0.286624	0.0059865	0.00490793	0.225164	-0.00367191	0.00741743	0.62156
cg05367960	-0.00497758	0.00638493	0.43731	0.00158732	0.00346715	0.647988	0.00652627	0.00523996	0.215602
cg05367967	-0.00183311	0.00363676	0.615235	0.00127633	0.00197484	0.519434	0.00240962	0.0029846	0.421208
cg05367973	0.0125508	0.0104683	0.233127	-0.0130322	0.00568449	0.0237736	-0.0175412	0.00859106	0.0435638
cg05368033	-0.00511627	0.0027764	0.0680553	0.00251893	0.00150764	0.0976096	0.00232741	0.00227853	0.309281
cg05368089	0.00288687	0.00214575	0.181267	0.000659893	0.00116519	0.572316	-0.00116349	0.00176097	0.510179
cg05368115	0.00746922	0.00651526	0.254109	-0.00393148	0.00353792	0.268888	-0.00326653	0.00534692	0.542514
cg05368119	0.00187663	0.0141672	0.89486	-0.00208162	0.00769307	0.787218	-0.00723489	0.0116267	0.535054
cg05368134	-0.014702	0.0127436	0.251134	0.00143268	0.00692005	0.836367	0.0122103	0.0104584	0.245528
cg05368158	-0.00136579	0.0101395	0.893095	0.00305836	0.00550596	0.579705	-0.00320622	0.00832124	0.700755
cg05368275	-0.013953	0.0130003	0.285495	-0.000421574	0.00705945	0.952489	0.0144942	0.0106691	0.177078
cg05368283	-0.00449281	0.00459447	0.330283	-0.000132576	0.00249489	0.957718	0.00329131	0.00377057	0.384622
cg05368341	0.000896375	0.00303737	0.768462	-0.00169273	0.00164936	0.307002	0.00135853	0.0024927	0.586855
cg05368370	-0.0185488	0.0109164	0.0921153	-0.00131895	0.00592784	0.824337	0.0178367	0.00895885	0.0489645
cg05368547	-0.0111225	0.026896	0.680017	0.00392599	0.0146051	0.78858	0.0149473	0.0220729	0.499716
cg05368555	0.000893759	0.00312141	0.775163	0.00137652	0.00169499	0.418483	-0.000526197	0.00256167	0.83763
cg05368595	-0.0047833	0.00820941	0.561314	0.00032974	0.00445788	0.94117	0.00547894	0.00673727	0.417844
cg05368608	-0.0144499	0.0249185	0.563179	-0.00694237	0.0135313	0.608938	0.0181447	0.0204501	0.376871
cg05368609	0.00182357	0.00909912	0.841529	-0.00310354	0.00494101	0.531229	0.000786068	0.00746744	0.916356
cg05368642	-0.00392854	0.00263247	0.138474	-0.000680491	0.00142949	0.634991	7.82489e-05	0.00216041	0.971173
cg05368677	-0.00783561	0.00924514	0.398536	0.000352248	0.0050203	0.94419	0.00683143	0.00758727	0.369885
cg05368724	0.010166	0.00988283	0.305899	0.0100929	0.00536658	0.0626573	-0.00672207	0.0081106	0.409012
cg05368730	-0.00585399	0.0184702	0.751888	-0.00541561	0.0100297	0.590318	-0.0012231	0.0151581	0.935835
cg05368731	0.00656265	0.0177807	0.712771	0.00718881	0.00965529	0.458134	-0.00454283	0.0145922	0.756147
cg05368740	-0.0327489	0.0216257	0.132805	0.0147053	0.0117432	0.213141	0.0317298	0.0177477	0.0765579
cg05368742	-0.00756099	0.0119168	0.527083	0.00223308	0.00647106	0.730687	0.000570613	0.00977981	0.953579
cg05368762	0.00171225	0.00200861	0.395814	-0.000128884	0.00109072	0.906153	-0.00143199	0.00164842	0.3869
cg05368794	-0.000606839	0.00641448	0.924801	0.00114618	0.0034832	0.742735	0.00266134	0.00526421	0.614182
cg05368896	0.00769431	0.0123074	0.533151	-0.00697354	0.0066832	0.299031	-0.0202299	0.0101004	0.0476504
cg05368910	0.0124817	0.0144741	0.390373	0.0032683	0.00785976	0.678347	-0.0232659	0.0118786	0.0526859
cg05368942	-0.00114107	0.0030117	0.705507	0.000502155	0.00163541	0.759385	0.0016294	0.00247163	0.511119
cg05368949	-0.0165653	0.00958176	0.0866443	0.00623448	0.00520309	0.233404	0.00883104	0.00786352	0.263866
cg05368966	0.00269962	0.0092982	0.772104	0.00152356	0.00504912	0.763414	-0.012209	0.00763081	0.112475
cg05368971	-0.00615038	0.00768051	0.424987	0.00323875	0.00417068	0.439089	0.00910512	0.00630321	0.151435
cg05368995	0.0985555	0.0647826	0.131047	-0.0645343	0.0351783	0.0692835	-0.0957108	0.0531656	0.0745634
cg05369086	0.00425401	0.00956706	0.657445	0.000546339	0.00519511	0.916437	-0.00543551	0.00785146	0.490212
cg05369138	0.000392151	0.00666276	0.953173	-0.00173073	0.00361802	0.633341	0.00062124	0.00546797	0.909751
cg05369141	0.0324176	0.0431069	0.45364	0.00296373	0.0234079	0.899478	-0.0387556	0.0353768	0.275687
cg05369142	-0.0114002	0.0294178	0.699115	-0.00435372	0.0159745	0.785716	0.00507756	0.0241425	0.83381
cg05369166	0.00487674	0.00442328	0.272643	-0.00054506	0.00240193	0.820903	-0.00781667	0.00363008	0.0334785
cg05369268	0.000608902	0.00340829	0.858539	-0.00238313	0.00185077	0.200574	-0.000269215	0.00279711	0.923499
cg05369274	0.000101265	0.0056301	0.985682	-0.000424945	0.00305726	0.889708	-0.00026458	0.00462049	0.95444
cg05369284	-0.00392112	0.00783261	0.617642	-0.00240883	0.00425327	0.572311	-6.92141e-05	0.00642804	0.991428
cg05369308	-0.00160267	0.0231428	0.944915	-0.0042561	0.012567	0.735503	2.6609e-05	0.0189928	0.998885
cg05369318	-0.0110269	0.00430344	0.011749	0.00924735	0.00233686	0.000134719	0.00417729	0.00353173	0.239444
cg05369327	-0.00681615	0.0242739	0.77939	-0.00379283	0.0131813	0.774084	0.00049069	0.019921	0.980393
cg05369347	-0.00176356	0.00277846	0.526925	-0.000466895	0.00150876	0.75756	0.00154169	0.00228021	0.500386
cg05369351	0.00696408	0.0113395	0.540388	-0.00535887	0.00615757	0.386037	0.00178596	0.00930604	0.848163
cg05369378	0.0475913	0.0253691	0.0633122	-0.028012	0.0137759	0.0444192	-0.0332295	0.0208198	0.113346
cg05369428	0.0169878	0.00780188	0.031587	-0.00734956	0.00423658	0.08558	-0.0168932	0.00640282	0.00953731
cg05369506	0.000258528	0.00372661	0.944818	-1.06546e-05	0.00202363	0.995809	0.00248382	0.00305834	0.418462
cg05369547	0.00249077	0.00644554	0.699923	-1.16673e-05	0.00350006	0.997346	-0.00141583	0.0052897	0.789463
cg05369553	-0.00152897	0.012272	0.901076	-0.00588115	0.00666398	0.379416	-0.000885611	0.0100714	0.930089
cg05369582	0.000255077	0.0070211	0.971085	-0.000789633	0.0038126	0.836306	-0.00151332	0.00576205	0.793323
cg05369586	0.00406006	0.0134597	0.763492	0.00383656	0.0073089	0.600698	-0.000114084	0.0110461	0.991778
cg05369623	0.00450019	0.0110124	0.683593	0.00134622	0.00597996	0.822302	-0.00949737	0.00903762	0.295621
cg05369676	0.00360029	0.0152579	0.8139	-0.00313359	0.00828534	0.706004	0.00544807	0.0125218	0.664351
cg05369707	-0.0102742	0.00773171	0.186651	0.00211525	0.00419848	0.615401	0.0114392	0.00634523	0.0741585
cg05369740	0.000127566	0.0159174	0.99362	-0.00194568	0.00864347	0.822316	-0.00033236	0.013063	0.979748
cg05369766	0.00456003	0.0132879	0.732125	0.00479554	0.00721562	0.507694	-0.00687977	0.0109051	0.529429
cg05369787	-0.00569103	0.00848948	0.504032	0.00842895	0.00460996	0.0701962	0.00310114	0.00696711	0.657115
cg05369810	0.0332072	0.0260326	0.204785	-0.00852393	0.0141363	0.547761	-0.0365121	0.0213644	0.0902674
cg05369911	0.00605308	0.0136573	0.658484	-0.0111848	0.00741623	0.134382	0.00722386	0.0112083	0.520586
cg05369926	-0.00380574	0.0107889	0.724954	-0.00675731	0.00585861	0.251247	0.00747428	0.00885421	0.400418
cg05369939	0.00378802	0.00846759	0.655498	0.00431694	0.00459808	0.349861	-0.00458039	0.00694915	0.51119
cg05369942	0.0330855	0.0140716	0.0204923	-0.0193458	0.00764117	0.0127607	-0.0161819	0.0115482	0.163954
cg05369965	0.0410238	0.0133334	0.00264094	-0.00741512	0.00724029	0.308013	-0.0328518	0.0109424	0.00331721
cg05370068	-0.00706706	0.00739433	0.341299	-0.000116962	0.00401528	0.976814	0.00100584	0.00606835	0.868656
cg05370072	-0.00432919	0.00595176	0.468539	0.00144226	0.00323193	0.656292	0.00110045	0.00488447	0.822167
cg05370094	-0.00132774	0.00828818	0.87302	0.0073914	0.00450066	0.103385	0.00129088	0.00680192	0.84983
cg05370102	-0.0077666	0.00290021	0.0085429	0.0022129	0.00157487	0.162801	0.00615648	0.00238013	0.0109978
cg05370134	-0.0141603	0.00953175	0.140248	0.00580494	0.00517594	0.264507	0.00813225	0.00782248	0.300806
cg05370136	0.000674717	0.00372873	0.856739	0.00260453	0.00202478	0.201029	-0.000657419	0.00306008	0.830292
cg05370193	-0.00306675	0.00911006	0.737035	-0.00229183	0.00494695	0.644078	0.00315485	0.00747641	0.673868
cg05370211	0.00984061	0.00795633	0.218785	0.00454871	0.00432046	0.294726	-0.00285608	0.00652957	0.662674
cg05370218	0.00546659	0.0111321	0.624358	0.0028714	0.00604496	0.635723	-0.0169374	0.00913585	0.0664256
cg05370277	0.00923899	0.00795196	0.247811	0.00065798	0.00431808	0.879168	-0.00486855	0.00652598	0.457243
cg05370331	0.00670703	0.00915034	0.465129	-0.00247368	0.00496882	0.61959	-0.00891456	0.00750947	0.237742
cg05370334	0.021641	0.0106406	0.0443761	-0.00468447	0.00577806	0.419268	-0.0168046	0.00873247	0.056891
cg05370351	-0.0252403	0.0211955	0.236282	0.00171134	0.0115096	0.882072	0.0295359	0.0173946	0.0923375
cg05370380	0.00408246	0.0281983	0.885152	0.00595544	0.0153122	0.698078	0.0209	0.0231416	0.368429
cg05370413	0.0174599	0.00803868	0.032004	-0.00642621	0.00436517	0.143834	-0.00764489	0.00659715	0.249041
cg05370453	-0.00491047	0.0117514	0.676863	0.00308206	0.00638128	0.630066	0.000960102	0.00964413	0.92088
cg05370462	0.020545	0.0145501	0.160768	-0.00313902	0.00790099	0.69192	-0.00986163	0.0119409	0.410666
cg05370471	-0.000805016	0.00346114	0.816514	0.000509265	0.00187947	0.786928	0.000698296	0.00284048	0.806266
cg05370555	0.0165583	0.00951435	0.0845931	-0.00881529	0.00516649	0.0907846	-0.0151476	0.0078082	0.0549442
cg05370569	-0.00286651	0.00233272	0.221759	0.00145006	0.00126672	0.254801	0.00266756	0.00191441	0.166304
cg05370638	-0.000163568	0.00716548	0.981829	-0.000498666	0.00389101	0.898258	-0.00599172	0.00588054	0.310483
cg05370662	-0.000495526	0.00965325	0.959154	0.00292325	0.00524192	0.578205	-0.00357892	0.0079222	0.652332
cg05370693	-0.00777196	0.0108712	0.476177	0.0115707	0.00590329	0.0525205	0.000487172	0.00892173	0.956552
cg05370751	-0.0233062	0.0295812	0.432467	0.024792	0.0160632	0.125606	0.0235729	0.0242766	0.333673
cg05370752	0.00845094	0.00631956	0.183894	-0.00656721	0.00343165	0.0582555	0.000282686	0.00518631	0.956631
cg05370755	-0.0286653	0.0189428	0.133082	0.013131	0.0102863	0.204451	0.017642	0.0155459	0.258913
cg05370802	0.00547974	0.00370116	0.141586	0.00106577	0.00200981	0.596984	-0.00499454	0.00303746	0.102966
cg05370826	1.77365e-05	0.016751	0.999157	-0.00600544	0.00909614	0.510494	-0.001702	0.0137472	0.901693
cg05370838	0.0140231	0.00856813	0.104561	0.00190651	0.00465268	0.682774	-0.0103937	0.00703167	0.14223
cg05370860	3.75456e-05	0.00189541	0.984232	0.0001516	0.00102925	0.883171	-6.86827e-05	0.00155552	0.964862
cg05370861	0.00178628	0.00280855	0.526088	-0.000667737	0.0015251	0.662367	-0.00257242	0.00230491	0.266827
cg05370881	-0.0201892	0.0156693	0.200291	0.0116823	0.00850873	0.172552	0.0183764	0.0128594	0.155831
cg05370896	-0.00318916	0.010542	0.762827	0.0029944	0.00572451	0.601968	0.00303368	0.00865154	0.72652
cg05370977	0.0126447	0.0140656	0.370626	-0.005366	0.00763792	0.483822	-0.0143276	0.0115433	0.217171
cg05370988	-0.000414547	0.00278525	0.881955	0.000130733	0.00151245	0.931275	0.000993379	0.00228579	0.664712
cg05371002	0.0130082	0.00895737	0.149284	-0.00335415	0.00486404	0.49191	-0.00463461	0.00735111	0.529699
cg05371015	0.0069618	0.00927348	0.454423	0.0024586	0.0050357	0.626356	-0.00907304	0.00761053	0.23576
cg05371030	-0.000386622	0.00433079	0.929027	-0.00318705	0.00235171	0.178128	0.00180771	0.00355417	0.612041
cg05371044	9.53824e-05	0.00220396	0.965559	-0.00162552	0.0011968	0.177172	0.00251393	0.00180874	0.167372
cg05371052	-0.00805233	0.011569	0.487879	0.00888643	0.00628219	0.160027	0.00672629	0.00949438	0.480165
cg05371064	0.00706246	0.00566114	0.214852	0.00234725	0.00307412	0.446768	-0.00834601	0.00464597	0.0751757
cg05371135	-0.0105322	0.0115447	0.363611	0.00950921	0.00626903	0.132172	0.00453104	0.00947449	0.633432
cg05371159	0.00698385	0.0184561	0.70586	0.00197718	0.010022	0.84397	-0.000449146	0.0151465	0.976397
cg05371183	0.00640262	0.0143833	0.657091	0.0030033	0.00781041	0.701332	-0.000654079	0.011804	0.955911
cg05371273	0.0262084	0.00897823	0.00425837	-0.00581059	0.00487537	0.235895	-0.0188185	0.00736823	0.0120177
cg05371322	0.00400023	0.0046317	0.389652	-0.000264384	0.00251511	0.916474	-0.00057586	0.00380113	0.879861
cg05371331	0.000234078	0.00972799	0.980846	0.0064972	0.0052825	0.221341	-0.00113178	0.00798353	0.887526
cg05371332	0.00251658	0.00731906	0.731623	0.00518842	0.0039744	0.19446	-0.000903884	0.00600658	0.88066
cg05371374	-0.0104625	0.006307	0.0999903	0.000518251	0.00342484	0.879999	0.00863567	0.00517601	0.09808
cg05371385	-0.00271822	0.00292615	0.354953	0.00118377	0.00158896	0.457864	0.00168569	0.00240142	0.484189
cg05371395	0.00195287	0.00630955	0.75752	-0.00367208	0.00342622	0.286174	-0.000346198	0.0051781	0.946816
cg05371417	0.000138794	0.0135071	0.99182	0.00666136	0.00733466	0.365757	-0.0124686	0.011085	0.263117
cg05371438	0.0179661	0.0291073	0.538354	0.00488024	0.0158059	0.758087	-0.00757608	0.0238877	0.751727
cg05371442	0.00716388	0.0181559	0.69392	-0.00426179	0.00985902	0.666389	0.00220677	0.0149001	0.882532
cg05371447	-0.00088954	0.013162	0.946239	0.008493	0.00714723	0.237278	-0.00370342	0.0108017	0.732363
cg05371498	-0.0178865	0.00947782	0.0617696	0.000817979	0.00514666	0.874012	0.0126136	0.00777823	0.10774
cg05371502	-0.0137699	0.020219	0.497278	0.00510195	0.0109793	0.643075	0.00929804	0.0165933	0.57638
cg05371506	0.00114006	0.00682839	0.867709	0.00246118	0.00370796	0.508236	0.000472209	0.0056039	0.932999
cg05371552	0.0166616	0.024009	0.489162	-0.0121636	0.0130374	0.352877	-0.0110119	0.0197036	0.577382
cg05371565	0.00501046	0.00656714	0.44712	-0.00620318	0.00356609	0.0847458	-0.00358083	0.00538949	0.507819
cg05371572	0.00263198	0.00246445	0.287868	-0.00134659	0.00133825	0.316509	-0.00317213	0.00202251	0.119658
cg05371576	0.00159357	0.00731935	0.828051	-0.00274173	0.00397456	0.491761	-0.00334325	0.00600682	0.578948
cg05371578	-0.0179518	0.00865656	0.0404344	0.00765209	0.00470069	0.106415	0.00962865	0.00710423	0.178086
cg05371584	0.00781934	0.0233826	0.738708	-0.00143742	0.0126973	0.910072	0.000163953	0.0191896	0.993199
cg05371589	0.00123183	0.0147851	0.933752	-0.00170732	0.00802864	0.831991	-0.00273333	0.0121338	0.822191
cg05371599	0.00766513	0.00840625	0.363848	-0.00132469	0.00456477	0.77221	-0.00299763	0.00689881	0.664767
cg05371620	0.018575	0.0125014	0.140185	-0.0194601	0.00678853	0.00497286	-0.00788629	0.0102596	0.443735
cg05371663	-0.0061234	0.0070662	0.38806	-0.000627933	0.00383709	0.870308	0.00474277	0.00579906	0.41521
cg05371688	-0.0139689	0.0070168	0.0489844	0.00317007	0.00381027	0.407223	0.00736249	0.00575852	0.203751
cg05371711	-0.000606748	0.00240862	0.801583	0.000405261	0.00130793	0.757262	-0.000152714	0.0019767	0.938559
cg05371749	-0.000996078	0.00715208	0.889491	0.00332169	0.00388373	0.394253	-0.00186717	0.00586954	0.751003
cg05371791	-0.00183932	0.00691752	0.79082	0.0043968	0.00375636	0.244332	0.00299246	0.00567705	0.599175
cg05371867	-0.00311075	0.00203397	0.129037	0.000962348	0.00110449	0.385486	0.00208796	0.00166924	0.213645
cg05371885	0.0141001	0.0215315	0.513925	-0.00922318	0.0116921	0.431902	-0.00283577	0.0176704	0.872796
cg05371908	-0.0080853	0.0143563	0.574452	0.0159129	0.00779575	0.0436209	0.00985136	0.0117818	0.404884
